## Supplementary material for "Rare coding variants in five DNA damage repair genes associate with timing of natural menopause": Tables S1-S13 (part 13 of 26)

### Sheet: Table S1 (continued)
phenotype	gene_name	hgnc_id	coefficient	se	pvalue	n_carriers_analyzed	variant_definition	model_type
had_menopause_neoplasm_surgery_free	ATP13A3	HGNC:24113	0.0761788	0.242734	0.753645	27	PTV_only	Cox
ANM_neoplasm_surgery_free	HSPA12B	HGNC:16193	-0.0644335	0.205314	0.753652	352	PTV_and_damaging_missense	linear
had_menopause	SLCO4A1	HGNC:10953	0.0471007	0.150088	0.753657	902	PTV_and_damaging_missense	logistic
had_menopause	CD59	HGNC:1689	0.178027	0.567298	0.753661	52	PTV_and_damaging_missense	logistic
ANM	RAB40C	HGNC:18285	-0.156056	0.497294	0.753665	61	PTV_and_damaging_missense	linear
ANM	SLC26A1	HGNC:10993	-0.0473341	0.150848	0.753684	668	PTV_and_damaging_missense	linear
ANM_neoplasm_surgery_free	ZDHHC22	HGNC:20106	-0.167192	0.532824	0.753686	52	PTV_and_damaging_missense	linear
ANM_neoplasm_surgery_free	CSPG5	HGNC:2467	-0.127831	0.407388	0.753688	89	PTV_and_damaging_missense	linear
had_menopause_neoplasm_surgery_free	PRAMEF12	HGNC:22125	-0.234049	0.745923	0.753695	40	PTV_only	logistic
had_menopause_neoplasm_surgery_free	SKIV2L	HGNC:10898	-0.0387979	0.123654	0.753701	1228	PTV_and_damaging_missense	logistic
had_menopause_neoplasm_surgery_free	ATP11A	HGNC:13552	-0.0640738	0.204214	0.753705	36	PTV_only	Cox
had_menopause_neoplasm_surgery_free	GPHA2	HGNC:18054	0.0502623	0.160199	0.753712	57	PTV_only	Cox
had_menopause_neoplasm_surgery_free	ODF3L1	HGNC:28735	-0.106508	0.339473	0.753714	144	PTV_and_damaging_missense	logistic
ANM_neoplasm_surgery_free	DYNLL1	HGNC:15476	-0.0912104	0.290718	0.753718	175	PTV_and_damaging_missense	linear
ANM	MSH5	HGNC:7328	-0.114164	0.36388	0.75372	114	PTV_only	linear
had_menopause	ATRNL1	HGNC:29063	-0.0131233	0.0418295	0.753724	883	PTV_and_damaging_missense	Cox
ANM_neoplasm_surgery_free	RIT1	HGNC:10023	0.206693	0.658817	0.753725	34	PTV_and_damaging_missense	linear
ANM_neoplasm_surgery_free	DENND5A	HGNC:19344	-0.0618422	0.197125	0.753735	382	PTV_and_damaging_missense	linear
had_menopause	VLDLR	HGNC:12698	-0.00997414	0.0317943	0.753742	1525	PTV_and_damaging_missense	Cox
had_menopause	DIAPH1	HGNC:2876	0.195578	0.623443	0.753744	61	PTV_only	logistic
had_menopause	DDB2	HGNC:2718	-0.0278616	0.088814	0.753744	207	PTV_and_damaging_missense	Cox
ANM_neoplasm_surgery_free	TRAPPC1	HGNC:19894	0.195488	0.623167	0.753749	38	PTV_and_damaging_missense	linear
ANM	AP2S1	HGNC:565	-0.279419	0.890726	0.753751	19	PTV_and_damaging_missense	linear
ANM_neoplasm_surgery_free	NME9	HGNC:21343	-0.113942	0.363226	0.753754	112	PTV_and_damaging_missense	linear
had_menopause	MCM5	HGNC:6948	0.0301443	0.0960967	0.753759	2064	PTV_and_damaging_missense	logistic
ANM	TBX4	HGNC:11603	0.061989	0.197614	0.75376	388	PTV_and_damaging_missense	linear
had_menopause_neoplasm_surgery_free	SCFD2	HGNC:30676	0.0296827	0.0946296	0.75377	2104	PTV_and_damaging_missense	logistic
had_menopause_neoplasm_surgery_free	RIPOR1	HGNC:25836	-0.00857737	0.0273456	0.753776	2104	PTV_and_damaging_missense	Cox
ANM	GAMT	HGNC:4136	-0.0372288	0.118693	0.753782	1085	PTV_and_damaging_missense	linear
had_menopause_neoplasm_surgery_free	ERBIN	HGNC:15842	0.0171613	0.0547156	0.753791	520	PTV_and_damaging_missense	Cox
ANM_neoplasm_surgery_free	C22orf39	HGNC:27012	-0.0583073	0.185903	0.753793	430	PTV_and_damaging_missense	linear
had_menopause_neoplasm_surgery_free	FCGR3A	HGNC:3619	-0.248663	0.792957	0.753832	41	PTV_only	logistic
had_menopause_neoplasm_surgery_free	PTPRZ1	HGNC:9685	0.0331729	0.105789	0.753842	1724	PTV_and_damaging_missense	logistic
had_menopause_neoplasm_surgery_free	CDC42BPG	HGNC:29829	-0.00865045	0.0275875	0.753852	2072	PTV_and_damaging_missense	Cox
had_menopause	CDH24	HGNC:14265	-0.0264029	0.084203	0.753853	2706	PTV_and_damaging_missense	logistic
ANM	BOD1	HGNC:25114	0.068086	0.217137	0.753854	321	PTV_and_damaging_missense	linear
had_menopause_neoplasm_surgery_free	SPINK2	HGNC:11245	-0.0635979	0.202827	0.753857	418	PTV_and_damaging_missense	logistic
ANM	FHIP1B	HGNC:25378	0.0553971	0.176682	0.75387	486	PTV_and_damaging_missense	linear
had_menopause_neoplasm_surgery_free	SIRPB1	HGNC:15928	-0.0243762	0.0777457	0.753873	265	PTV_and_damaging_missense	Cox
had_menopause_neoplasm_surgery_free	RNF146	HGNC:21336	0.149561	0.477014	0.753873	84	PTV_and_damaging_missense	logistic
had_menopause_neoplasm_surgery_free	PC	HGNC:8636	0.403499	1.28694	0.753875	22	PTV_only	logistic
had_menopause_neoplasm_surgery_free	SLC5A2	HGNC:11037	-0.0430894	0.137437	0.753885	81	PTV_only	Cox
had_menopause_neoplasm_surgery_free	EXOC6	HGNC:23196	0.0573136	0.182808	0.753887	52	PTV_only	Cox
had_menopause_neoplasm_surgery_free	RSPH10B2	HGNC:34385	0.0905194	0.288722	0.753888	25	PTV_only	Cox
had_menopause_neoplasm_surgery_free	SNX18	HGNC:19245	-0.0715502	0.228226	0.753896	373	PTV_and_damaging_missense	logistic
had_menopause_neoplasm_surgery_free	BTAF1	HGNC:17307	-0.104086	0.332007	0.753897	161	PTV_only	logistic
ANM_neoplasm_surgery_free	ART1	HGNC:723	0.0361918	0.115446	0.753905	1128	PTV_and_damaging_missense	linear
had_menopause_neoplasm_surgery_free	DNAJC16	HGNC:29157	0.0522678	0.166728	0.753906	51	PTV_only	Cox
had_menopause	ITGB3BP	HGNC:6157	-0.0780906	0.249105	0.753912	289	PTV_only	logistic
had_menopause	NCK1	HGNC:7664	-0.200246	0.638776	0.753913	45	PTV_and_damaging_missense	logistic
had_menopause_neoplasm_surgery_free	C12orf40	HGNC:26846	0.0448105	0.142949	0.753922	71	PTV_only	Cox
had_menopause	CNST	HGNC:26486	-0.210079	0.670197	0.753932	31	PTV_only	logistic
ANM	TEX52	HGNC:53643	0.0781859	0.249438	0.753941	243	PTV_only	linear
ANM_neoplasm_surgery_free	CNBD2	HGNC:16145	-0.104889	0.334634	0.753944	132	PTV_only	linear
ANM_neoplasm_surgery_free	ATRIP	HGNC:33499	0.0734276	0.234261	0.753945	270	PTV_and_damaging_missense	linear
had_menopause_neoplasm_surgery_free	TXNL1	HGNC:12436	0.134315	0.428525	0.753949	102	PTV_and_damaging_missense	logistic
had_menopause_neoplasm_surgery_free	SEC14L2	HGNC:10699	0.198688	0.633904	0.75395	28	PTV_only	logistic
ANM	PRRC2B	HGNC:28121	0.265554	0.847241	0.753952	21	PTV_only	linear
had_menopause	ECHS1	HGNC:3151	0.021729	0.0693265	0.753954	323	PTV_and_damaging_missense	Cox
ANM	KCNJ14	HGNC:6260	0.0584394	0.186451	0.753955	436	PTV_and_damaging_missense	linear
had_menopause	ITPR2	HGNC:6181	0.039889	0.127267	0.753955	1161	PTV_and_damaging_missense	logistic
ANM_neoplasm_surgery_free	MLXIPL	HGNC:12744	-0.0644355	0.205599	0.753975	351	PTV_and_damaging_missense	linear
had_menopause_neoplasm_surgery_free	CDH11	HGNC:1750	0.104486	0.333391	0.753975	10	PTV_only	Cox
ANM_neoplasm_surgery_free	LSP1	HGNC:6707	-0.283724	0.905303	0.753976	18	PTV_only	linear
had_menopause	NUDT13	HGNC:18827	-0.0422857	0.134925	0.753976	88	PTV_only	Cox
ANM	TCP11L2	HGNC:28627	-0.205704	0.65638	0.753984	35	PTV_only	linear
had_menopause_neoplasm_surgery_free	C17orf99	HGNC:34490	-0.0560965	0.179007	0.753996	555	PTV_and_damaging_missense	logistic
ANM	SFXN4	HGNC:16088	0.197402	0.629924	0.753997	38	PTV_only	linear
had_menopause	TBC1D26	HGNC:28745	-0.0965869	0.308237	0.754013	234	PTV_and_damaging_missense	logistic
ANM	RIPOR1	HGNC:25836	0.028796	0.0918988	0.75402	1828	PTV_and_damaging_missense	linear
had_menopause	TCTN3	HGNC:24519	0.0571922	0.182525	0.754023	570	PTV_and_damaging_missense	logistic
ANM_neoplasm_surgery_free	MYO5A	HGNC:7602	-0.29187	0.931512	0.754032	17	PTV_only	linear
had_menopause_neoplasm_surgery_free	NDE1	HGNC:17619	0.0296374	0.0945895	0.754032	171	PTV_and_damaging_missense	Cox
had_menopause_neoplasm_surgery_free	LMAN2L	HGNC:19263	0.0684129	0.218346	0.754035	38	PTV_only	Cox
ANM	DNAAF9	HGNC:17721	-0.0357191	0.114002	0.754037	1178	PTV_and_damaging_missense	linear
had_menopause	MCTP2	HGNC:25636	0.011482	0.0366488	0.754053	1169	PTV_and_damaging_missense	Cox
had_menopause_neoplasm_surgery_free	CCL27	HGNC:10626	-0.0904575	0.288733	0.75406	19	PTV_and_damaging_missense	Cox
ANM	ABI2	HGNC:24011	-0.337355	1.07683	0.754065	13	PTV_only	linear
ANM	SUCLG1	HGNC:11449	-0.243296	0.776599	0.754065	25	PTV_only	linear
had_menopause_neoplasm_surgery_free	FASTKD3	HGNC:28758	-0.103507	0.330407	0.754074	149	PTV_only	logistic
ANM_neoplasm_surgery_free	ARHGEF15	HGNC:15590	-0.0457492	0.146042	0.754083	706	PTV_and_damaging_missense	linear
ANM_neoplasm_surgery_free	DLEC1	HGNC:2899	-0.0247885	0.0791388	0.754109	2456	PTV_and_damaging_missense	linear
had_menopause_neoplasm_surgery_free	BIRC3	HGNC:591	0.135108	0.431343	0.754109	122	PTV_and_damaging_missense	logistic
had_menopause_neoplasm_surgery_free	LRFN2	HGNC:21226	-0.0920039	0.293733	0.754111	190	PTV_and_damaging_missense	logistic
had_menopause	GREB1	HGNC:24885	0.0212261	0.0677691	0.754119	4180	PTV_and_damaging_missense	logistic
had_menopause_neoplasm_surgery_free	CCDC83	HGNC:28535	0.0804541	0.256868	0.75412	296	PTV_and_damaging_missense	logistic
had_menopause	PLEKHG3	HGNC:20364	0.0461971	0.147498	0.754125	67	PTV_only	Cox
ANM	SLC30A3	HGNC:11014	-0.0696575	0.222402	0.754125	306	PTV_and_damaging_missense	linear
had_menopause_neoplasm_surgery_free	KLHL12	HGNC:19360	0.10442	0.333399	0.754129	19	PTV_only	Cox
had_menopause	PAX8	HGNC:8622	0.0105982	0.0338389	0.754132	1361	PTV_and_damaging_missense	Cox
had_menopause	MRPL18	HGNC:14477	-0.0357183	0.114045	0.754133	110	PTV_and_damaging_missense	Cox
ANM_neoplasm_surgery_free	TPRA1	HGNC:30413	-0.0876219	0.279782	0.754146	189	PTV_and_damaging_missense	linear
had_menopause_neoplasm_surgery_free	AGAP1	HGNC:16922	0.037073	0.118378	0.754147	1355	PTV_and_damaging_missense	logistic
had_menopause	IRS2	HGNC:6126	0.0604191	0.192948	0.754177	556	PTV_and_damaging_missense	logistic
ANM	PSMA4	HGNC:9533	0.337194	1.07682	0.754177	13	PTV_only	linear
had_menopause_neoplasm_surgery_free	PRKAG2	HGNC:9386	0.155572	0.496834	0.754184	74	PTV_and_damaging_missense	logistic
had_menopause	ENKUR	HGNC:28388	0.107187	0.342324	0.754192	125	PTV_and_damaging_missense	logistic
had_menopause	CYBRD1	HGNC:20797	0.00814615	0.0260164	0.754193	2306	PTV_and_damaging_missense	Cox
had_menopause	SPATC1L	HGNC:1298	0.0239151	0.0763805	0.754201	274	PTV_and_damaging_missense	Cox
ANM	DDX39A	HGNC:17821	0.181256	0.578916	0.754209	45	PTV_and_damaging_missense	linear
had_menopause_neoplasm_surgery_free	NCEH1	HGNC:29260	-0.124431	0.397423	0.754209	117	PTV_only	logistic
had_menopause_neoplasm_surgery_free	RBPJ	HGNC:5724	-0.0653147	0.208612	0.754211	35	PTV_and_damaging_missense	Cox
had_menopause	QSOX2	HGNC:30249	-0.026007	0.0830665	0.754215	2769	PTV_and_damaging_missense	logistic
had_menopause_neoplasm_surgery_free	GPR149	HGNC:23627	0.0810479	0.258868	0.754215	277	PTV_and_damaging_missense	logistic
had_menopause_neoplasm_surgery_free	ALDH8A1	HGNC:15471	0.235481	0.752148	0.754221	34	PTV_only	logistic
had_menopause_neoplasm_surgery_free	LASP1	HGNC:6513	-0.286665	0.915651	0.754225	24	PTV_only	logistic
had_menopause_neoplasm_surgery_free	UTP11	HGNC:24329	-0.056155	0.179372	0.754231	604	PTV_and_damaging_missense	logistic
had_menopause_neoplasm_surgery_free	RAD54L2	HGNC:29123	-0.0589317	0.188245	0.754236	531	PTV_and_damaging_missense	logistic
had_menopause_neoplasm_surgery_free	CLEC2D	HGNC:14351	-0.0181536	0.0579883	0.754238	474	PTV_and_damaging_missense	Cox
ANM	C9orf135	HGNC:31422	0.208457	0.665909	0.75425	34	PTV_only	linear
ANM_neoplasm_surgery_free	RD3L	HGNC:40912	0.283466	0.905558	0.75426	18	PTV_only	linear
had_menopause	PRDX6	HGNC:16753	-0.0652877	0.208569	0.75426	34	PTV_and_damaging_missense	Cox
had_menopause	GPRC6A	HGNC:18510	0.0759255	0.24257	0.754277	28	PTV_only	Cox
had_menopause_neoplasm_surgery_free	ZMYM2	HGNC:12989	-0.0129538	0.0413871	0.754287	910	PTV_and_damaging_missense	Cox
had_menopause	HMOX2	HGNC:5014	0.0667485	0.213261	0.754289	32	PTV_only	Cox
had_menopause	RRP12	HGNC:29100	0.00800976	0.0255921	0.754298	2386	PTV_and_damaging_missense	Cox
had_menopause_neoplasm_surgery_free	CHODL	HGNC:17807	0.110672	0.35361	0.754298	12	PTV_only	Cox
had_menopause_neoplasm_surgery_free	TM9SF2	HGNC:11865	0.135491	0.432937	0.754313	97	PTV_and_damaging_missense	logistic
had_menopause	RABL3	HGNC:18072	0.0318012	0.101617	0.754318	146	PTV_and_damaging_missense	Cox
had_menopause_neoplasm_surgery_free	LGR6	HGNC:19719	-0.05142	0.164307	0.754318	651	PTV_and_damaging_missense	logistic
had_menopause	NECAB2	HGNC:23746	-0.0163378	0.0522061	0.75432	607	PTV_only	Cox
ANM	LRRC47	HGNC:29207	-0.107056	0.342088	0.75432	129	PTV_and_damaging_missense	linear
had_menopause_neoplasm_surgery_free	ITGA10	HGNC:6135	0.008103	0.0258926	0.754321	2334	PTV_and_damaging_missense	Cox
ANM_neoplasm_surgery_free	RNF212B	HGNC:20438	-0.135322	0.432416	0.754324	79	PTV_only	linear
ANM	ADCK2	HGNC:19039	0.0407576	0.130239	0.754325	899	PTV_only	linear
had_menopause_neoplasm_surgery_free	NDUFB9	HGNC:7704	-0.0274783	0.0878074	0.754328	192	PTV_and_damaging_missense	Cox
had_menopause_neoplasm_surgery_free	PPP1R35	HGNC:28320	0.08369	0.267435	0.754329	22	PTV_only	Cox
had_menopause	ZNF813	HGNC:33257	-0.0874264	0.279381	0.754334	268	PTV_and_damaging_missense	logistic
ANM	LRCOL1	HGNC:44160	-0.138511	0.442632	0.754338	77	PTV_only	linear
had_menopause	FAM149B1	HGNC:29162	0.126053	0.402829	0.754342	104	PTV_only	logistic
ANM	GOSR1	HGNC:4430	-0.0576263	0.184157	0.754343	447	PTV_and_damaging_missense	linear
had_menopause_neoplasm_surgery_free	EPN2	HGNC:18639	0.333186	1.06485	0.75436	14	PTV_only	logistic
had_menopause	NEGR1	HGNC:17302	0.0471926	0.150827	0.754362	64	PTV_and_damaging_missense	Cox
had_menopause_neoplasm_surgery_free	SLC22A25	HGNC:32935	0.0304895	0.0974445	0.754364	1915	PTV_only	logistic
ANM	PRDM9	HGNC:13994	0.143205	0.457732	0.75439	72	PTV_only	linear
ANM	PTPMT1	HGNC:26965	-0.324632	1.03764	0.754391	14	PTV_only	linear
ANM	FAM189A2	HGNC:24820	-0.221777	0.708895	0.754396	30	PTV_only	linear
had_menopause_neoplasm_surgery_free	CNOT1	HGNC:7877	0.0751839	0.240326	0.754401	321	PTV_and_damaging_missense	logistic
had_menopause_neoplasm_surgery_free	ZC3H7B	HGNC:30869	0.0116362	0.0371953	0.754403	1121	PTV_and_damaging_missense	Cox
had_menopause_neoplasm_surgery_free	PILRA	HGNC:20396	-0.0116202	0.0371454	0.75441	1142	PTV_and_damaging_missense	Cox
had_menopause	MFSD10	HGNC:16894	0.0281281	0.0899167	0.754414	188	PTV_only	Cox
had_menopause_neoplasm_surgery_free	GMPPA	HGNC:22923	0.225708	0.721521	0.754415	40	PTV_only	logistic
had_menopause	CACNG2	HGNC:1406	-0.0322893	0.103224	0.754426	141	PTV_and_damaging_missense	Cox
ANM_neoplasm_surgery_free	KRT33B	HGNC:6451	0.203128	0.649374	0.754429	35	PTV_only	linear
had_menopause_neoplasm_surgery_free	FSTL4	HGNC:21389	0.104297	0.333425	0.75443	17	PTV_only	Cox
ANM_neoplasm_surgery_free	GRAP	HGNC:4562	-0.223122	0.713298	0.754431	29	PTV_and_damaging_missense	linear
ANM_neoplasm_surgery_free	SLC44A4	HGNC:13941	0.144706	0.46261	0.754432	69	PTV_only	linear
ANM	GNAO1	HGNC:4389	-0.118594	0.379139	0.754435	105	PTV_and_damaging_missense	linear
ANM	ERN1	HGNC:3449	0.0894099	0.285842	0.754438	186	PTV_only	linear
ANM_neoplasm_surgery_free	OVOL1	HGNC:8525	0.235648	0.753371	0.754441	26	PTV_and_damaging_missense	linear
had_menopause	PHYKPL	HGNC:28249	-0.0471265	0.150666	0.754442	807	PTV_and_damaging_missense	logistic
had_menopause_neoplasm_surgery_free	FKBP2	HGNC:3718	0.104276	0.333394	0.754456	17	PTV_only	Cox
ANM	NCR1	HGNC:6731	-0.247884	0.792593	0.754471	24	PTV_only	linear
had_menopause_neoplasm_surgery_free	SAXO2	HGNC:33727	0.223643	0.71512	0.754482	28	PTV_only	logistic
had_menopause	EEF1AKMT1	HGNC:27351	-0.347402	1.11086	0.754483	15	PTV_only	logistic
ANM	NPB	HGNC:30099	0.350494	1.12074	0.754483	12	PTV_only	linear
had_menopause	KLK11	HGNC:6359	0.133635	0.427318	0.754487	103	PTV_and_damaging_missense	logistic
ANM_neoplasm_surgery_free	HYOU1	HGNC:16931	0.379857	1.21471	0.754499	10	PTV_only	linear
had_menopause_neoplasm_surgery_free	ENPP1	HGNC:3356	-0.0742345	0.237393	0.754503	278	PTV_and_damaging_missense	logistic
had_menopause_neoplasm_surgery_free	RFPL2	HGNC:9979	-0.0571278	0.182688	0.754504	46	PTV_only	Cox
had_menopause_neoplasm_surgery_free	SDF4	HGNC:24188	-0.0238114	0.076148	0.754509	285	PTV_and_damaging_missense	Cox
had_menopause	SLCO1B3	HGNC:10961	0.00847382	0.0270997	0.754516	2119	PTV_and_damaging_missense	Cox
had_menopause	DNM1L	HGNC:2973	0.104591	0.334495	0.754521	194	PTV_and_damaging_missense	logistic
had_menopause	OAS3	HGNC:8088	0.0570024	0.182302	0.754524	626	PTV_and_damaging_missense	logistic
ANM_neoplasm_surgery_free	IGHMBP2	HGNC:5542	-0.0414542	0.132583	0.754535	851	PTV_and_damaging_missense	linear
had_menopause_neoplasm_surgery_free	MGMT	HGNC:7059	0.0403944	0.1292	0.754546	121	PTV_and_damaging_missense	Cox
had_menopause	CCDC126	HGNC:22398	-0.127709	0.408474	0.754547	14	PTV_and_damaging_missense	Cox
had_menopause_neoplasm_surgery_free	ZNF827	HGNC:27193	-0.0926468	0.296333	0.754551	238	PTV_and_damaging_missense	logistic
had_menopause	MNS1	HGNC:29636	-0.0258127	0.0825647	0.754557	216	PTV_only	Cox
had_menopause_neoplasm_surgery_free	TMX1	HGNC:15487	-0.0311402	0.0996071	0.754561	149	PTV_and_damaging_missense	Cox
had_menopause	KDM2A	HGNC:13606	0.0835703	0.267321	0.754569	24	PTV_only	Cox
had_menopause_neoplasm_surgery_free	C17orf49	HGNC:28737	-0.0683043	0.218495	0.754575	356	PTV_and_damaging_missense	logistic
had_menopause	TSEN34	HGNC:15506	-0.497548	1.59161	0.754579	17	PTV_only	logistic
had_menopause_neoplasm_surgery_free	FNDC7	HGNC:26668	0.0487167	0.155841	0.754581	767	PTV_and_damaging_missense	logistic
had_menopause	VIRMA	HGNC:24500	0.0148977	0.0476568	0.754582	641	PTV_and_damaging_missense	Cox
had_menopause_neoplasm_surgery_free	ZNF583	HGNC:26427	0.127633	0.408291	0.754583	11	PTV_only	Cox
ANM_neoplasm_surgery_free	NKAIN2	HGNC:16443	0.144599	0.462565	0.754583	69	PTV_and_damaging_missense	linear
ANM_neoplasm_surgery_free	GABRR2	HGNC:4091	-0.053977	0.172669	0.754583	499	PTV_and_damaging_missense	linear
had_menopause_neoplasm_surgery_free	LMLN	HGNC:15991	-0.0311458	0.0996399	0.754597	167	PTV_and_damaging_missense	Cox
had_menopause	CES1	HGNC:1863	-0.105044	0.336063	0.754606	139	PTV_only	logistic
ANM_neoplasm_surgery_free	TMEM126B	HGNC:30883	-0.131063	0.419322	0.754617	84	PTV_and_damaging_missense	linear
ANM_neoplasm_surgery_free	UCP2	HGNC:12518	-0.0911321	0.291581	0.754628	174	PTV_and_damaging_missense	linear
had_menopause	UBTD2	HGNC:24463	-0.165973	0.531041	0.754629	66	PTV_and_damaging_missense	logistic
ANM	EXOSC4	HGNC:18189	0.36585	1.17059	0.754635	11	PTV_only	linear
had_menopause_neoplasm_surgery_free	DNAH2	HGNC:2948	0.0253513	0.0811175	0.754642	2811	PTV_only	logistic
had_menopause_neoplasm_surgery_free	ATG3	HGNC:20962	0.304764	0.97517	0.754643	13	PTV_only	logistic
ANM_neoplasm_surgery_free	DHX32	HGNC:16717	0.0843788	0.269992	0.754644	203	PTV_and_damaging_missense	linear
had_menopause	PCF11	HGNC:30097	0.118134	0.378004	0.754646	13	PTV_only	Cox
had_menopause_neoplasm_surgery_free	BSPH1	HGNC:33906	-0.155328	0.497025	0.754649	63	PTV_and_damaging_missense	logistic
ANM	MS4A5	HGNC:13374	0.350244	1.12077	0.754659	12	PTV_only	linear
ANM	MED30	HGNC:23032	0.221533	0.708909	0.754662	30	PTV_and_damaging_missense	linear
had_menopause	RAD1	HGNC:9806	0.0165594	0.0529912	0.754665	550	PTV_and_damaging_missense	Cox
had_menopause_neoplasm_surgery_free	SSRP1	HGNC:11327	0.0835467	0.267356	0.754666	21	PTV_only	Cox
ANM	CCDC148	HGNC:25191	-0.0541613	0.173327	0.754676	505	PTV_and_damaging_missense	linear
had_menopause	KRTCAP3	HGNC:28943	-0.0447722	0.14328	0.754676	896	PTV_and_damaging_missense	logistic
had_menopause	POPDC2	HGNC:17648	0.140462	0.449509	0.754677	92	PTV_only	logistic
ANM	PIGX	HGNC:26046	-0.08744	0.279827	0.754677	193	PTV_and_damaging_missense	linear
had_menopause	CACNB1	HGNC:1401	-0.0507821	0.162523	0.75469	733	PTV_and_damaging_missense	logistic
had_menopause	B3GAT2	HGNC:922	0.0272291	0.0871493	0.754705	197	PTV_and_damaging_missense	Cox
ANM_neoplasm_surgery_free	VPS37B	HGNC:25754	-0.0768212	0.245874	0.754706	245	PTV_and_damaging_missense	linear
had_menopause_neoplasm_surgery_free	XKR3	HGNC:28778	-0.016636	0.0532454	0.754707	542	PTV_and_damaging_missense	Cox
had_menopause_neoplasm_surgery_free	SLC24A2	HGNC:10976	-0.339276	1.0859	0.754707	18	PTV_only	logistic
had_menopause	BZW1	HGNC:18380	0.0208202	0.0666398	0.754714	337	PTV_and_damaging_missense	Cox
had_menopause	DCAKD	HGNC:26238	-0.0100244	0.0320855	0.754717	1519	PTV_only	Cox
had_menopause	CHRNA9	HGNC:14079	0.0134576	0.0430758	0.754724	825	PTV_and_damaging_missense	Cox
had_menopause_neoplasm_surgery_free	PSRC1	HGNC:24472	-0.0494361	0.158238	0.754724	62	PTV_only	Cox
had_menopause_neoplasm_surgery_free	SP140L	HGNC:25105	-0.0480139	0.153688	0.754728	772	PTV_and_damaging_missense	logistic
ANM_neoplasm_surgery_free	ADAM9	HGNC:216	-0.0727557	0.232889	0.754734	274	PTV_and_damaging_missense	linear
had_menopause_neoplasm_surgery_free	EGR4	HGNC:3241	0.0154509	0.0494583	0.754734	613	PTV_and_damaging_missense	Cox
had_menopause_neoplasm_surgery_free	C1orf105	HGNC:29591	0.083415	0.267019	0.754742	266	PTV_and_damaging_missense	logistic
had_menopause	ADM2	HGNC:28898	-0.0208588	0.0667734	0.75475	327	PTV_and_damaging_missense	Cox
ANM	CDK2	HGNC:1771	0.187186	0.59922	0.75475	42	PTV_and_damaging_missense	linear
had_menopause	ZNF558	HGNC:26422	0.0991157	0.317294	0.754753	185	PTV_and_damaging_missense	logistic
had_menopause	PRMT9	HGNC:25099	-0.0442092	0.141525	0.754754	67	PTV_only	Cox
had_menopause	TUBB4A	HGNC:20774	0.498875	1.59707	0.75476	10	PTV_only	logistic
had_menopause	TMEM184A	HGNC:28797	0.154414	0.494339	0.754764	80	PTV_only	logistic
had_menopause	FBRSL1	HGNC:29308	0.0275651	0.0882494	0.754771	2394	PTV_only	logistic
ANM_neoplasm_surgery_free	NBEAL1	HGNC:20681	-0.0890534	0.285115	0.754782	182	PTV_only	linear
ANM_neoplasm_surgery_free	CLK4	HGNC:13659	0.0438195	0.1403	0.754793	759	PTV_and_damaging_missense	linear
had_menopause	COPS9	HGNC:21314	0.0840996	0.269273	0.754796	248	PTV_and_damaging_missense	logistic
had_menopause_neoplasm_surgery_free	SH2B2	HGNC:17381	-0.0666131	0.213285	0.754798	34	PTV_only	Cox
had_menopause	PLEKHA6	HGNC:17053	-0.0637709	0.204187	0.7548	41	PTV_only	Cox
had_menopause	TXNRD2	HGNC:18155	0.0349426	0.111882	0.754801	1461	PTV_and_damaging_missense	logistic
had_menopause_neoplasm_surgery_free	CD72	HGNC:1696	0.116981	0.374576	0.75481	116	PTV_and_damaging_missense	logistic
ANM	MGAT4B	HGNC:7048	0.0706075	0.226087	0.754812	296	PTV_and_damaging_missense	linear
had_menopause	BNC2	HGNC:30988	-0.00931899	0.0298402	0.754815	1683	PTV_and_damaging_missense	Cox
ANM	CLUL1	HGNC:2096	0.0760475	0.243513	0.754818	255	PTV_and_damaging_missense	linear
had_menopause	C1RL	HGNC:21265	-0.0834955	0.267368	0.754823	28	PTV_only	Cox
had_menopause_neoplasm_surgery_free	TBC1D31	HGNC:30888	-0.0930983	0.29812	0.754824	202	PTV_only	logistic
had_menopause_neoplasm_surgery_free	F11R	HGNC:14685	-0.0941886	0.30163	0.754839	13	PTV_only	Cox
had_menopause_neoplasm_surgery_free	TEX30	HGNC:25188	-0.0345149	0.110533	0.754844	135	PTV_and_damaging_missense	Cox
had_menopause	DPY19L3	HGNC:27120	0.0145916	0.0467304	0.754851	687	PTV_and_damaging_missense	Cox
had_menopause	RAD52	HGNC:9824	-0.00802482	0.0257005	0.754855	2373	PTV_only	Cox
had_menopause_neoplasm_surgery_free	VPS4B	HGNC:10895	-0.033897	0.108562	0.754862	117	PTV_and_damaging_missense	Cox
had_menopause_neoplasm_surgery_free	HS3ST3A1	HGNC:5196	0.0214942	0.0688402	0.754863	308	PTV_and_damaging_missense	Cox
had_menopause_neoplasm_surgery_free	OLFML3	HGNC:24956	-0.0149367	0.0478404	0.754874	647	PTV_and_damaging_missense	Cox
ANM	IL17B	HGNC:5982	0.247431	0.792525	0.754884	24	PTV_only	linear
had_menopause_neoplasm_surgery_free	C18orf21	HGNC:28802	-0.362704	1.16175	0.754885	30	PTV_only	logistic
had_menopause_neoplasm_surgery_free	INSYN2B	HGNC:37271	0.044033	0.14104	0.754887	933	PTV_and_damaging_missense	logistic
ANM	CD164	HGNC:1632	0.131531	0.421302	0.754889	85	PTV_and_damaging_missense	linear
ANM	CCDC14	HGNC:25766	0.0578826	0.185403	0.75489	441	PTV_and_damaging_missense	linear
had_menopause	FBXO6	HGNC:13585	0.0304905	0.0976693	0.754903	167	PTV_and_damaging_missense	Cox
ANM	NRAS	HGNC:7989	0.237707	0.761482	0.754917	26	PTV_and_damaging_missense	linear
had_menopause	ADCY8	HGNC:239	-0.0193208	0.0618937	0.754918	406	PTV_and_damaging_missense	Cox
had_menopause	WASHC2A	HGNC:23416	0.0205092	0.0657014	0.754921	4449	PTV_and_damaging_missense	logistic
had_menopause_neoplasm_surgery_free	TESPA1	HGNC:29109	-0.0404001	0.129423	0.754922	1071	PTV_and_damaging_missense	logistic
ANM	ZFHX3	HGNC:777	-0.0211113	0.0676314	0.754925	3447	PTV_and_damaging_missense	linear
had_menopause	CBX2	HGNC:1552	0.326449	1.04584	0.754935	10	PTV_only	logistic
had_menopause_neoplasm_surgery_free	CCDC127	HGNC:30520	0.0384743	0.123265	0.754944	99	PTV_and_damaging_missense	Cox
ANM	ITGA9	HGNC:6145	0.23323	0.747255	0.754954	27	PTV_only	linear
had_menopause	TRIM71	HGNC:32669	-0.0245497	0.0786572	0.754957	250	PTV_and_damaging_missense	Cox
ANM	COL27A1	HGNC:22986	-0.204846	0.656327	0.754958	35	PTV_only	linear
had_menopause	KDSR	HGNC:4021	0.0737022	0.236148	0.754963	333	PTV_and_damaging_missense	logistic
ANM	MYBPC1	HGNC:7549	0.252689	0.809658	0.75497	23	PTV_only	linear
ANM_neoplasm_surgery_free	CPA3	HGNC:2298	-0.0422526	0.135394	0.754988	817	PTV_and_damaging_missense	linear
had_menopause_neoplasm_surgery_free	PPP4C	HGNC:9319	-0.073571	0.235757	0.754993	33	PTV_and_damaging_missense	Cox
had_menopause	ZNF584	HGNC:27318	-0.0148241	0.0475059	0.755004	717	PTV_and_damaging_missense	Cox
had_menopause	GMDS	HGNC:4369	0.0780246	0.250041	0.755005	26	PTV_only	Cox
ANM	ECHDC2	HGNC:23408	-0.035472	0.113694	0.755044	1184	PTV_and_damaging_missense	linear
ANM_neoplasm_surgery_free	C16orf96	HGNC:40031	-0.0306446	0.0982221	0.755047	1570	PTV_and_damaging_missense	linear
ANM	PLEK	HGNC:9070	-0.365196	1.17061	0.755064	11	PTV_only	linear
ANM	PEX1	HGNC:8850	-0.0460818	0.147713	0.755065	697	PTV_and_damaging_missense	linear
had_menopause_neoplasm_surgery_free	UTRN	HGNC:12635	0.0238274	0.0763797	0.755071	251	PTV_only	Cox
had_menopause	PPP1R1C	HGNC:14940	0.0460118	0.147497	0.755077	81	PTV_and_damaging_missense	Cox
had_menopause_neoplasm_surgery_free	NADK	HGNC:29831	0.0481598	0.154387	0.755085	64	PTV_only	Cox
had_menopause	TMEM192	HGNC:26775	0.348101	1.11594	0.75509	13	PTV_only	logistic
had_menopause	DEPDC5	HGNC:18423	0.0102002	0.0327025	0.755111	1427	PTV_and_damaging_missense	Cox
had_menopause_neoplasm_surgery_free	ARMC2	HGNC:23045	0.186085	0.596615	0.755115	62	PTV_only	logistic
ANM	ALDH18A1	HGNC:9722	0.204681	0.656336	0.755152	35	PTV_only	linear
had_menopause_neoplasm_surgery_free	BCDIN3D	HGNC:27050	-0.0202164	0.0648294	0.755162	375	PTV_and_damaging_missense	Cox
had_menopause	KIAA1549	HGNC:22219	0.144371	0.462967	0.755163	63	PTV_only	logistic
had_menopause_neoplasm_surgery_free	KLHL40	HGNC:30372	-0.246158	0.789386	0.755166	33	PTV_only	logistic
had_menopause_neoplasm_surgery_free	CELA3A	HGNC:15944	-0.172931	0.554588	0.755179	66	PTV_only	logistic
ANM_neoplasm_surgery_free	IQCD	HGNC:25168	0.104747	0.335928	0.755183	131	PTV_and_damaging_missense	linear
had_menopause_neoplasm_surgery_free	MTNR1B	HGNC:7464	0.220317	0.706574	0.755185	27	PTV_only	logistic
had_menopause_neoplasm_surgery_free	SLC47A2	HGNC:26439	0.0378448	0.121373	0.755188	109	PTV_only	Cox
had_menopause	BTNL2	HGNC:1142	0.0542999	0.174148	0.75519	51	PTV_only	Cox
had_menopause_neoplasm_surgery_free	SUN1	HGNC:18587	0.0600221	0.192509	0.755201	37	PTV_only	Cox
had_menopause	KDELR2	HGNC:6305	0.0378301	0.121334	0.755204	111	PTV_and_damaging_missense	Cox
had_menopause	SDCBP2	HGNC:15756	-0.0114639	0.0367686	0.755205	1164	PTV_and_damaging_missense	Cox
had_menopause	RELT	HGNC:13764	-0.24139	0.774255	0.755215	36	PTV_only	logistic
had_menopause_neoplasm_surgery_free	B9D1	HGNC:24123	0.147032	0.471617	0.755221	80	PTV_only	logistic
had_menopause	CCDC28B	HGNC:28163	0.471594	1.51272	0.755228	13	PTV_only	logistic
ANM	VAMP8	HGNC:12647	-0.0779325	0.249983	0.75523	242	PTV_and_damaging_missense	linear
had_menopause	FARSA	HGNC:3592	-0.0506014	0.162317	0.755234	58	PTV_only	Cox
had_menopause_neoplasm_surgery_free	DOCK4	HGNC:19192	-0.00697785	0.0223836	0.755239	3212	PTV_and_damaging_missense	Cox
ANM	MITD1	HGNC:25207	0.10966	0.351786	0.75525	122	PTV_and_damaging_missense	linear
had_menopause	RTP5	HGNC:26585	0.0474166	0.152114	0.755255	824	PTV_and_damaging_missense	logistic
ANM	MIER1	HGNC:29657	-0.191392	0.61399	0.755255	40	PTV_only	linear
had_menopause_neoplasm_surgery_free	SSU72	HGNC:25016	0.0985977	0.31632	0.755267	15	PTV_and_damaging_missense	Cox
had_menopause	HCN2	HGNC:4846	-0.0227637	0.0730307	0.755268	290	PTV_and_damaging_missense	Cox
had_menopause	DMXL2	HGNC:2938	0.0428341	0.137425	0.755275	75	PTV_only	Cox
had_menopause	TBC1D2B	HGNC:29183	0.0295284	0.0947402	0.755286	2138	PTV_and_damaging_missense	logistic
ANM	RASGRP4	HGNC:18958	-0.0771138	0.247418	0.755288	247	PTV_and_damaging_missense	linear
had_menopause_neoplasm_surgery_free	SLC44A1	HGNC:18798	-0.12725	0.408283	0.75529	14	PTV_only	Cox
had_menopause	BOC	HGNC:17173	-0.0332254	0.106605	0.755293	1577	PTV_and_damaging_missense	logistic
had_menopause	CCNA1	HGNC:1577	-0.0898365	0.288246	0.755294	232	PTV_and_damaging_missense	logistic
had_menopause	MS4A6A	HGNC:13375	0.00969937	0.0311215	0.755298	1621	PTV_and_damaging_missense	Cox
had_menopause_neoplasm_surgery_free	DYNLRB1	HGNC:15468	-0.035324	0.113342	0.7553	132	PTV_and_damaging_missense	Cox
ANM_neoplasm_surgery_free	UBXN2B	HGNC:27035	-0.134746	0.432354	0.755302	79	PTV_and_damaging_missense	linear
had_menopause_neoplasm_surgery_free	ATP6V0D2	HGNC:18266	-0.302894	0.971889	0.755303	23	PTV_only	logistic
had_menopause	HNRNPM	HGNC:5046	-0.0237266	0.0761314	0.755304	266	PTV_and_damaging_missense	Cox
ANM_neoplasm_surgery_free	ZDHHC21	HGNC:20750	-0.186987	0.599989	0.755308	41	PTV_and_damaging_missense	linear
had_menopause_neoplasm_surgery_free	TRMT9B	HGNC:26725	0.0698211	0.224044	0.755314	314	PTV_and_damaging_missense	logistic
had_menopause_neoplasm_surgery_free	HEATR1	HGNC:25517	-0.00921073	0.029557	0.755325	1825	PTV_and_damaging_missense	Cox
had_menopause_neoplasm_surgery_free	OR2H1	HGNC:8252	0.0534899	0.171652	0.755331	62	PTV_and_damaging_missense	Cox
had_menopause	CYP7A1	HGNC:2651	0.15384	0.493692	0.755335	78	PTV_only	logistic
had_menopause_neoplasm_surgery_free	GNL1	HGNC:4413	-0.449345	1.44201	0.755336	20	PTV_only	logistic
had_menopause	ZNF442	HGNC:20877	-0.618645	1.98548	0.755357	13	PTV_only	logistic
had_menopause	MYBPH	HGNC:7552	0.0441219	0.141614	0.755372	942	PTV_and_damaging_missense	logistic
ANM	C1QTNF1	HGNC:14324	-0.080758	0.259212	0.755382	225	PTV_only	linear
ANM	HFE	HGNC:4886	-0.0966251	0.310142	0.755382	157	PTV_and_damaging_missense	linear
had_menopause	GRINA	HGNC:4589	-0.194016	0.622752	0.755385	49	PTV_only	logistic
had_menopause_neoplasm_surgery_free	STARD6	HGNC:18066	0.244662	0.785342	0.755394	26	PTV_only	logistic
had_menopause	FASTK	HGNC:24676	-0.0297353	0.0954489	0.755397	170	PTV_and_damaging_missense	Cox
had_menopause	PAEP	HGNC:8573	0.195669	0.628087	0.755397	50	PTV_only	logistic
had_menopause_neoplasm_surgery_free	PCBP3	HGNC:8651	0.244455	0.784715	0.755405	24	PTV_only	logistic
had_menopause_neoplasm_surgery_free	DGKQ	HGNC:2856	0.0386332	0.12402	0.755414	1268	PTV_only	logistic
had_menopause_neoplasm_surgery_free	ZNF544	HGNC:16759	-0.00973158	0.0312402	0.755414	1600	PTV_and_damaging_missense	Cox
had_menopause	SNTG2	HGNC:13741	-0.0277765	0.0891677	0.755414	195	PTV_only	Cox
ANM_neoplasm_surgery_free	MUC3A	HGNC:7513	0.0246259	0.0790548	0.755419	2464	PTV_and_damaging_missense	linear
ANM	DTWD1	HGNC:30926	0.144612	0.464241	0.75542	70	PTV_only	linear
ANM_neoplasm_surgery_free	RNF216	HGNC:21698	-0.0808106	0.259424	0.755421	220	PTV_and_damaging_missense	linear
ANM	OTOF	HGNC:8515	-0.0264002	0.084752	0.755421	2158	PTV_and_damaging_missense	linear
had_menopause	ACP5	HGNC:124	-0.304682	0.978116	0.755422	18	PTV_only	logistic
had_menopause_neoplasm_surgery_free	DDX27	HGNC:15837	0.197266	0.633284	0.755423	47	PTV_only	logistic
ANM_neoplasm_surgery_free	HSPB1	HGNC:5246	-0.345308	1.10868	0.755453	12	PTV_only	linear
ANM_neoplasm_surgery_free	WASL	HGNC:12735	-0.176431	0.566477	0.755457	46	PTV_and_damaging_missense	linear
ANM	SLAMF1	HGNC:10903	0.107811	0.346155	0.755458	126	PTV_and_damaging_missense	linear
had_menopause	EGLN1	HGNC:1232	-0.0542326	0.174131	0.75546	49	PTV_and_damaging_missense	Cox
had_menopause_neoplasm_surgery_free	UTP4	HGNC:1983	0.0103675	0.0332902	0.755477	1402	PTV_and_damaging_missense	Cox
had_menopause	PEG10	HGNC:14005	-0.0611331	0.196308	0.755486	39	PTV_and_damaging_missense	Cox
had_menopause	NECAB1	HGNC:20983	0.137696	0.442172	0.755491	98	PTV_and_damaging_missense	logistic
had_menopause	ATPSCKMT	HGNC:27029	-0.015293	0.0491099	0.755494	602	PTV_and_damaging_missense	Cox
had_menopause	RTN4	HGNC:14085	0.00813323	0.0261186	0.7555	2307	PTV_and_damaging_missense	Cox
ANM_neoplasm_surgery_free	BCS1L	HGNC:1020	0.0836672	0.268685	0.755501	205	PTV_and_damaging_missense	linear
ANM	MUS81	HGNC:29814	0.186567	0.599176	0.755518	42	PTV_only	linear
had_menopause_neoplasm_surgery_free	TMEM175	HGNC:28709	-0.10928	0.350976	0.755526	150	PTV_only	logistic
ANM_neoplasm_surgery_free	TLL1	HGNC:11843	-0.0716314	0.230061	0.755529	280	PTV_and_damaging_missense	linear
had_menopause	PAFAH2	HGNC:8579	-0.038345	0.123156	0.755532	94	PTV_only	Cox
had_menopause_neoplasm_surgery_free	PTPN4	HGNC:9656	-0.0289383	0.0929443	0.755534	171	PTV_and_damaging_missense	Cox
had_menopause_neoplasm_surgery_free	MADD	HGNC:6766	-0.147977	0.475294	0.755543	78	PTV_only	logistic
ANM	DOLPP1	HGNC:29565	-0.23264	0.747229	0.755546	27	PTV_and_damaging_missense	linear
had_menopause_neoplasm_surgery_free	DUSP22	HGNC:16077	0.0150909	0.048472	0.755549	663	PTV_and_damaging_missense	Cox
ANM_neoplasm_surgery_free	CSN1S1	HGNC:2445	-0.0784832	0.252088	0.755549	233	PTV_and_damaging_missense	linear
had_menopause	HRH2	HGNC:5183	-0.0714342	0.22946	0.755561	25	PTV_and_damaging_missense	Cox
had_menopause_neoplasm_surgery_free	MYH11	HGNC:7569	0.19088	0.613149	0.755564	67	PTV_only	logistic
ANM	CLVS1	HGNC:23139	0.182254	0.585443	0.755567	44	PTV_and_damaging_missense	linear
had_menopause_neoplasm_surgery_free	TMEM33	HGNC:25541	0.041257	0.132531	0.755571	85	PTV_and_damaging_missense	Cox
ANM	BICC1	HGNC:19351	0.241738	0.776564	0.755579	25	PTV_only	linear
had_menopause_neoplasm_surgery_free	NFATC1	HGNC:7775	-0.0433611	0.139296	0.755583	894	PTV_and_damaging_missense	logistic
had_menopause_neoplasm_surgery_free	ZNF585B	HGNC:30948	0.0135476	0.0435217	0.755585	833	PTV_and_damaging_missense	Cox
had_menopause_neoplasm_surgery_free	LEPROTL1	HGNC:6555	0.103797	0.33345	0.755587	14	PTV_and_damaging_missense	Cox
had_menopause	GPR87	HGNC:4538	-0.0251167	0.0806882	0.755587	234	PTV_and_damaging_missense	Cox
had_menopause	SLFN5	HGNC:28286	-0.178523	0.573513	0.755588	49	PTV_only	logistic
had_menopause	SNX20	HGNC:30390	-0.0898684	0.28872	0.755599	19	PTV_only	Cox
had_menopause	TENM2	HGNC:29943	0.00565704	0.0181745	0.755601	4854	PTV_and_damaging_missense	Cox
had_menopause_neoplasm_surgery_free	HDGFL2	HGNC:14680	0.154667	0.496906	0.755603	78	PTV_only	logistic
had_menopause_neoplasm_surgery_free	TRIP10	HGNC:12304	0.0518981	0.166738	0.755607	47	PTV_only	Cox
had_menopause	EPB41L2	HGNC:3379	-0.00928349	0.0298266	0.755612	1744	PTV_and_damaging_missense	Cox
had_menopause_neoplasm_surgery_free	TRIOBP	HGNC:17009	0.0153507	0.0493206	0.755616	8204	PTV_and_damaging_missense	logistic
had_menopause	RBM8A	HGNC:9905	0.389357	1.251	0.755621	16	PTV_and_damaging_missense	logistic
had_menopause	CLSTN3	HGNC:18371	-0.0297883	0.0957102	0.755623	1987	PTV_and_damaging_missense	logistic
ANM_neoplasm_surgery_free	UTP20	HGNC:17897	0.205044	0.658832	0.755632	34	PTV_only	linear
had_menopause	TGOLN2	HGNC:15450	0.0480392	0.154359	0.755634	63	PTV_only	Cox
had_menopause	PLOD2	HGNC:9082	0.0124506	0.040007	0.75564	932	PTV_and_damaging_missense	Cox
ANM	CTSO	HGNC:2542	0.116882	0.375574	0.755643	107	PTV_and_damaging_missense	linear
had_menopause_neoplasm_surgery_free	C7orf33	HGNC:21724	0.0863333	0.277417	0.755645	18	PTV_only	Cox
had_menopause_neoplasm_surgery_free	DPP6	HGNC:3010	0.0313115	0.100617	0.755653	164	PTV_and_damaging_missense	Cox
had_menopause_neoplasm_surgery_free	AFTPH	HGNC:25951	0.0144002	0.0462741	0.755654	715	PTV_and_damaging_missense	Cox
had_menopause_neoplasm_surgery_free	DGKI	HGNC:2855	0.225324	0.72407	0.755655	35	PTV_only	logistic
had_menopause	NAT1	HGNC:7645	-0.154931	0.497866	0.755657	86	PTV_and_damaging_missense	logistic
had_menopause	NNAT	HGNC:7860	-0.301138	0.967722	0.755662	36	PTV_and_damaging_missense	logistic
had_menopause	PGAP2	HGNC:17893	-0.082972	0.266644	0.755671	228	PTV_only	logistic
had_menopause	GUCY1A1	HGNC:4685	0.0474807	0.15259	0.755676	65	PTV_only	Cox
had_menopause_neoplasm_surgery_free	GYS1	HGNC:4706	0.178489	0.573619	0.755676	47	PTV_only	logistic
ANM	DPH2	HGNC:3004	-0.0480073	0.154283	0.755677	639	PTV_and_damaging_missense	linear
ANM	KIAA1109	HGNC:26953	0.0317535	0.102056	0.755696	1475	PTV_and_damaging_missense	linear
ANM_neoplasm_surgery_free	FAM234B	HGNC:29288	-0.0659628	0.212008	0.7557	330	PTV_and_damaging_missense	linear
had_menopause_neoplasm_surgery_free	RPUSD2	HGNC:24180	-0.0803595	0.258282	0.755702	22	PTV_only	Cox
ANM_neoplasm_surgery_free	IQCN	HGNC:29350	-0.0477008	0.153316	0.755705	635	PTV_and_damaging_missense	linear
had_menopause_neoplasm_surgery_free	TBXA2R	HGNC:11608	-0.0701969	0.225624	0.755707	303	PTV_and_damaging_missense	logistic
ANM_neoplasm_surgery_free	TTC5	HGNC:19274	-0.0794563	0.255389	0.755711	227	PTV_and_damaging_missense	linear
had_menopause_neoplasm_surgery_free	TOMM22	HGNC:18002	0.0541809	0.174154	0.755717	51	PTV_and_damaging_missense	Cox
ANM	DPP4	HGNC:3009	-0.128821	0.41407	0.755718	88	PTV_only	linear
ANM	NAXE	HGNC:18453	0.0799373	0.256943	0.755719	229	PTV_and_damaging_missense	linear
ANM_neoplasm_surgery_free	ZNF75A	HGNC:13146	-0.104111	0.334645	0.755719	132	PTV_and_damaging_missense	linear
ANM_neoplasm_surgery_free	COQ2	HGNC:25223	-0.089436	0.287476	0.75572	179	PTV_and_damaging_missense	linear
ANM_neoplasm_surgery_free	NDST4	HGNC:20779	-0.344903	1.10868	0.755731	12	PTV_only	linear
had_menopause	LCA5	HGNC:31923	-0.103437	0.332505	0.755736	161	PTV_and_damaging_missense	logistic
had_menopause_neoplasm_surgery_free	CCDC113	HGNC:25002	-0.0214558	0.0689764	0.755755	342	PTV_and_damaging_missense	Cox
had_menopause_neoplasm_surgery_free	PLEKHG5	HGNC:29105	0.0339205	0.109055	0.755771	1578	PTV_and_damaging_missense	logistic
ANM_neoplasm_surgery_free	LCORL	HGNC:30776	-0.0388267	0.124831	0.755775	962	PTV_and_damaging_missense	linear
had_menopause_neoplasm_surgery_free	SMCR8	HGNC:17921	-0.0741592	0.238429	0.755776	369	PTV_and_damaging_missense	logistic
had_menopause_neoplasm_surgery_free	SPCS1	HGNC:23401	0.117574	0.378023	0.755783	11	PTV_only	Cox
had_menopause_neoplasm_surgery_free	ADIRF	HGNC:24043	0.146797	0.472024	0.755805	98	PTV_and_damaging_missense	logistic
had_menopause_neoplasm_surgery_free	HHATL	HGNC:13242	-0.0921903	0.296442	0.755809	195	PTV_and_damaging_missense	logistic
ANM_neoplasm_surgery_free	KLHL21	HGNC:29041	-0.155563	0.500234	0.755817	59	PTV_only	linear
had_menopause	CD55	HGNC:2665	0.250652	0.806017	0.755819	42	PTV_only	logistic
had_menopause	HGH1	HGNC:24161	-0.149392	0.48042	0.75583	64	PTV_only	logistic
ANM	SLC35E2B	HGNC:33941	0.241475	0.776549	0.755833	25	PTV_only	linear
ANM_neoplasm_surgery_free	TTLL11	HGNC:18113	-0.15826	0.508946	0.755835	57	PTV_only	linear
had_menopause	ACSF2	HGNC:26101	0.0412475	0.132649	0.755837	1078	PTV_and_damaging_missense	logistic
had_menopause_neoplasm_surgery_free	LONRF2	HGNC:24788	-0.0104527	0.0336166	0.755848	1368	PTV_and_damaging_missense	Cox
had_menopause_neoplasm_surgery_free	C14orf178	HGNC:26385	-0.422773	1.35974	0.755861	11	PTV_only	logistic
had_menopause	KRT37	HGNC:6455	0.0582082	0.187218	0.755868	520	PTV_and_damaging_missense	logistic
ANM_neoplasm_surgery_free	PRCP	HGNC:9344	0.0917183	0.294997	0.755868	170	PTV_and_damaging_missense	linear
had_menopause	PTGR2	HGNC:20149	-0.0361638	0.116316	0.755869	119	PTV_only	Cox
had_menopause_neoplasm_surgery_free	TMPO	HGNC:11875	0.0245411	0.0789375	0.755882	257	PTV_and_damaging_missense	Cox
had_menopause	PCNX2	HGNC:8736	-0.022375	0.0719706	0.755883	3731	PTV_and_damaging_missense	logistic
ANM_neoplasm_surgery_free	ETFDH	HGNC:3483	0.141772	0.456035	0.755893	71	PTV_only	linear
had_menopause	PRKAA1	HGNC:9376	-0.0335553	0.10794	0.7559	134	PTV_and_damaging_missense	Cox
ANM	MALT1	HGNC:6819	0.114195	0.367352	0.755908	112	PTV_only	linear
had_menopause	GTPBP10	HGNC:25106	0.0830901	0.267298	0.755914	17	PTV_only	Cox
had_menopause	HPCAL1	HGNC:5145	-0.208732	0.671521	0.755927	42	PTV_and_damaging_missense	logistic
had_menopause_neoplasm_surgery_free	PKD2	HGNC:9009	-0.0495244	0.159331	0.755932	755	PTV_and_damaging_missense	logistic
had_menopause	MICAL3	HGNC:24694	-0.045847	0.1475	0.755933	75	PTV_only	Cox
ANM_neoplasm_surgery_free	CITED2	HGNC:1987	0.0531036	0.170847	0.755934	510	PTV_and_damaging_missense	linear
had_menopause	RPL7A	HGNC:10364	-0.190847	0.614009	0.755937	44	PTV_and_damaging_missense	logistic
ANM	MCM3AP	HGNC:6946	-0.0437922	0.140897	0.755946	767	PTV_and_damaging_missense	linear
had_menopause_neoplasm_surgery_free	ENOSF1	HGNC:30365	0.047114	0.151588	0.75595	838	PTV_and_damaging_missense	logistic
had_menopause	CTF1	HGNC:2499	-0.370999	1.19373	0.755961	23	PTV_and_damaging_missense	logistic
ANM	IFNL2	HGNC:18364	0.0786588	0.253095	0.755963	236	PTV_and_damaging_missense	linear
ANM	ATXN3	HGNC:7106	0.075254	0.242141	0.755964	258	PTV_and_damaging_missense	linear
had_menopause	NELFCD	HGNC:15934	0.179567	0.5778	0.75597	33	PTV_only	logistic
had_menopause_neoplasm_surgery_free	EIF2AK1	HGNC:24921	-0.0174772	0.0562378	0.755973	470	PTV_and_damaging_missense	Cox
had_menopause	TFB1M	HGNC:17037	0.0292584	0.0941489	0.755977	166	PTV_only	Cox
had_menopause_neoplasm_surgery_free	TNFRSF14	HGNC:11912	0.0844895	0.271885	0.755987	242	PTV_and_damaging_missense	logistic
had_menopause	PLS1	HGNC:9090	0.0435838	0.140256	0.755995	952	PTV_and_damaging_missense	logistic
ANM	RANGAP1	HGNC:9854	-0.0940129	0.302545	0.755999	165	PTV_and_damaging_missense	linear
ANM	MACO1	HGNC:25572	0.124502	0.400684	0.756012	94	PTV_and_damaging_missense	linear
ANM	IL4R	HGNC:6015	0.0338664	0.108996	0.756021	1290	PTV_and_damaging_missense	linear
had_menopause	SKA1	HGNC:28109	-0.0558232	0.179667	0.756026	46	PTV_only	Cox
had_menopause	KCNH8	HGNC:18864	0.093397	0.300622	0.756045	257	PTV_and_damaging_missense	logistic
ANM_neoplasm_surgery_free	IFT122	HGNC:13556	-0.0355625	0.114467	0.756046	1149	PTV_and_damaging_missense	linear
had_menopause_neoplasm_surgery_free	DUSP2	HGNC:3068	-0.0643824	0.207246	0.756061	406	PTV_and_damaging_missense	logistic
had_menopause	EPPIN	HGNC:15932	-0.30072	0.968125	0.756088	19	PTV_and_damaging_missense	logistic
ANM_neoplasm_surgery_free	NDUFV2	HGNC:7717	-0.057536	0.185247	0.756113	433	PTV_and_damaging_missense	linear
ANM	SLX4	HGNC:23845	0.117195	0.377335	0.756116	106	PTV_only	linear
had_menopause	NEURL3	HGNC:25162	-0.172057	0.553984	0.756119	65	PTV_only	logistic
had_menopause_neoplasm_surgery_free	METTL23	HGNC:26988	0.0847778	0.272967	0.756121	232	PTV_and_damaging_missense	logistic
had_menopause	LARP4	HGNC:24320	0.0145012	0.046691	0.756121	692	PTV_and_damaging_missense	Cox
had_menopause	MAP3K7CL	HGNC:16457	-0.533951	1.71928	0.75613	13	PTV_only	logistic
ANM_neoplasm_surgery_free	CYP4F2	HGNC:2645	0.221519	0.7133	0.75614	29	PTV_only	linear
had_menopause	AASDH	HGNC:23993	-0.0309229	0.0995772	0.756149	173	PTV_only	Cox
ANM_neoplasm_surgery_free	OSER1	HGNC:16105	-0.15034	0.484123	0.756151	63	PTV_and_damaging_missense	linear
had_menopause	RAB3GAP2	HGNC:17168	-0.0153036	0.049283	0.756161	638	PTV_and_damaging_missense	Cox
had_menopause	NOX5	HGNC:14874	-0.0259055	0.0834247	0.756162	220	PTV_only	Cox
had_menopause_neoplasm_surgery_free	TPST1	HGNC:12020	0.043943	0.141516	0.756168	86	PTV_and_damaging_missense	Cox
had_menopause	HOXA13	HGNC:5102	-0.179559	0.578274	0.756175	69	PTV_and_damaging_missense	logistic
had_menopause_neoplasm_surgery_free	PTPRS	HGNC:9681	0.0308547	0.0993712	0.756181	1928	PTV_and_damaging_missense	logistic
had_menopause	PALM3	HGNC:33274	0.0121345	0.039081	0.756184	1011	PTV_and_damaging_missense	Cox
had_menopause_neoplasm_surgery_free	MLYCD	HGNC:7150	0.0137046	0.0441387	0.756189	802	PTV_and_damaging_missense	Cox
had_menopause_neoplasm_surgery_free	SHISA6	HGNC:34491	0.00853061	0.0274749	0.756191	2048	PTV_and_damaging_missense	Cox
had_menopause_neoplasm_surgery_free	ARMC7	HGNC:26168	-0.129531	0.417192	0.756194	109	PTV_and_damaging_missense	logistic
had_menopause	WFDC8	HGNC:16163	0.0815616	0.262697	0.756198	269	PTV_only	logistic
ANM	SPIRE2	HGNC:30623	0.134823	0.434267	0.756211	80	PTV_only	linear
had_menopause_neoplasm_surgery_free	ATF6B	HGNC:2349	-0.0647548	0.20858	0.756214	35	PTV_only	Cox
had_menopause_neoplasm_surgery_free	ALG11	HGNC:32456	0.11231	0.361762	0.756216	158	PTV_and_damaging_missense	logistic
had_menopause	ZNF155	HGNC:12940	-0.718289	2.3137	0.756218	10	PTV_only	logistic
had_menopause	COL7A1	HGNC:2214	0.0204617	0.0659105	0.756221	346	PTV_only	Cox
had_menopause	GPR6	HGNC:4515	-0.0138342	0.0445627	0.756224	786	PTV_and_damaging_missense	Cox
had_menopause_neoplasm_surgery_free	FDPS	HGNC:3631	-0.0419923	0.135274	0.756238	1003	PTV_and_damaging_missense	logistic
had_menopause_neoplasm_surgery_free	MFAP4	HGNC:7035	-0.123018	0.396293	0.75624	111	PTV_and_damaging_missense	logistic
ANM_neoplasm_surgery_free	DLG4	HGNC:2903	0.376996	1.21449	0.756247	10	PTV_only	linear
had_menopause_neoplasm_surgery_free	ADAM7	HGNC:214	0.0468213	0.150837	0.756249	69	PTV_only	Cox
ANM	MTHFD2L	HGNC:31865	0.263079	0.847525	0.756251	21	PTV_only	linear
had_menopause_neoplasm_surgery_free	RAB11A	HGNC:9760	0.155215	0.500047	0.756255	14	PTV_and_damaging_missense	Cox
had_menopause_neoplasm_surgery_free	CPXM1	HGNC:15771	0.0407572	0.131305	0.756257	1021	PTV_and_damaging_missense	logistic
had_menopause_neoplasm_surgery_free	CSK	HGNC:2444	-0.117516	0.378599	0.756258	125	PTV_and_damaging_missense	logistic
had_menopause_neoplasm_surgery_free	C3orf18	HGNC:24837	0.235487	0.758672	0.756262	38	PTV_only	logistic
ANM	MOGAT2	HGNC:23248	0.101211	0.326074	0.756263	142	PTV_and_damaging_missense	linear
had_menopause	CPEB2	HGNC:21745	0.0201532	0.0649289	0.756265	368	PTV_and_damaging_missense	Cox
had_menopause_neoplasm_surgery_free	RBBP6	HGNC:9889	-0.0732234	0.235916	0.756273	28	PTV_only	Cox
had_menopause	PRDM4	HGNC:9348	0.0674746	0.217402	0.756282	352	PTV_and_damaging_missense	logistic
had_menopause_neoplasm_surgery_free	FAM81A	HGNC:28379	0.120873	0.389453	0.756283	108	PTV_and_damaging_missense	logistic
had_menopause_neoplasm_surgery_free	ALYREF	HGNC:19071	0.205344	0.661635	0.756289	31	PTV_and_damaging_missense	logistic
had_menopause_neoplasm_surgery_free	CACNA1H	HGNC:1395	0.0180327	0.0581071	0.756306	5725	PTV_and_damaging_missense	logistic
ANM_neoplasm_surgery_free	IFI30	HGNC:5398	0.109373	0.352451	0.756318	119	PTV_and_damaging_missense	linear
had_menopause_neoplasm_surgery_free	TMBIM6	HGNC:11723	0.0238473	0.0768493	0.756323	240	PTV_and_damaging_missense	Cox
had_menopause_neoplasm_surgery_free	GTF2IRD2	HGNC:30775	-0.139296	0.448916	0.756337	78	PTV_and_damaging_missense	logistic
had_menopause_neoplasm_surgery_free	GON4L	HGNC:25973	-0.19143	0.61694	0.75634	50	PTV_only	logistic
had_menopause	PCDH10	HGNC:13404	-0.0219797	0.0708385	0.756349	310	PTV_and_damaging_missense	Cox
had_menopause	C7orf57	HGNC:22247	0.213	0.686483	0.75635	37	PTV_only	logistic
had_menopause	NPC1	HGNC:7897	0.0329091	0.106069	0.756361	138	PTV_only	Cox
had_menopause	KLHL36	HGNC:17844	0.10344	0.333411	0.756372	15	PTV_only	Cox
had_menopause_neoplasm_surgery_free	CBLIF	HGNC:4268	0.0422375	0.136159	0.756403	79	PTV_only	Cox
had_menopause	DNAJC16	HGNC:29157	0.0447897	0.14439	0.756409	63	PTV_only	Cox
had_menopause	SRSF7	HGNC:10789	0.14604	0.470802	0.756413	94	PTV_and_damaging_missense	logistic
ANM_neoplasm_surgery_free	C20orf203	HGNC:26592	0.25405	0.818998	0.756413	22	PTV_only	linear
ANM	CDKL1	HGNC:1781	0.0658372	0.212247	0.756417	336	PTV_and_damaging_missense	linear
had_menopause	GFRAL	HGNC:32789	-0.0235442	0.0759031	0.756419	274	PTV_only	Cox
ANM_neoplasm_surgery_free	AMACR	HGNC:451	0.0759608	0.244888	0.756421	247	PTV_and_damaging_missense	linear
ANM	DDX50	HGNC:17906	0.103342	0.333178	0.756432	136	PTV_and_damaging_missense	linear
ANM_neoplasm_surgery_free	KLK15	HGNC:20453	0.156475	0.504504	0.756443	58	PTV_and_damaging_missense	linear
ANM	ANKRD36B	HGNC:29333	0.0604338	0.194859	0.756454	399	PTV_and_damaging_missense	linear
had_menopause_neoplasm_surgery_free	FGD4	HGNC:19125	0.135198	0.435926	0.756455	105	PTV_only	logistic
ANM_neoplasm_surgery_free	PRDM11	HGNC:13996	0.0573233	0.184834	0.75646	435	PTV_and_damaging_missense	linear
had_menopause	TKFC	HGNC:24552	-0.0394092	0.127072	0.75646	94	PTV_only	Cox
had_menopause	HEATR3	HGNC:26087	-0.210699	0.679418	0.756472	42	PTV_only	logistic
ANM	GNA11	HGNC:4379	-0.183638	0.592172	0.756478	43	PTV_and_damaging_missense	linear
ANM	C20orf96	HGNC:16227	0.0659226	0.212581	0.756481	335	PTV_only	linear
had_menopause_neoplasm_surgery_free	LNPEP	HGNC:6656	0.216621	0.69857	0.756491	20	PTV_only	logistic
had_menopause	TNIP2	HGNC:19118	-0.601818	1.94078	0.756492	16	PTV_only	logistic
ANM_neoplasm_surgery_free	NBPF3	HGNC:25076	-0.0436963	0.140929	0.756517	752	PTV_and_damaging_missense	linear
had_menopause	TRIM66	HGNC:29005	-0.00907022	0.0292539	0.756522	1830	PTV_and_damaging_missense	Cox
had_menopause_neoplasm_surgery_free	HAP1	HGNC:4812	-0.0315169	0.101653	0.756529	151	PTV_only	Cox
had_menopause	SLC49A3	HGNC:26177	0.0958527	0.309169	0.756536	217	PTV_only	logistic
had_menopause	UTS2	HGNC:12636	-0.0524314	0.169118	0.756539	55	PTV_only	Cox
had_menopause_neoplasm_surgery_free	CABLES1	HGNC:25097	-0.333877	1.077	0.756556	11	PTV_only	logistic
had_menopause	MDM2	HGNC:6973	-0.287796	0.92836	0.756558	29	PTV_and_damaging_missense	logistic
had_menopause	SLC36A1	HGNC:18761	-0.0775182	0.250058	0.75656	25	PTV_only	Cox
had_menopause_neoplasm_surgery_free	AKAP7	HGNC:377	-0.0330744	0.106694	0.756567	133	PTV_and_damaging_missense	Cox
had_menopause	MMP10	HGNC:7156	0.0320287	0.103322	0.756568	1738	PTV_and_damaging_missense	logistic
had_menopause_neoplasm_surgery_free	MRM1	HGNC:26202	-0.0973427	0.314023	0.756572	153	PTV_and_damaging_missense	logistic
had_menopause	LMBRD2	HGNC:25287	0.0235308	0.0759093	0.756572	275	PTV_and_damaging_missense	Cox
had_menopause_neoplasm_surgery_free	SCG5	HGNC:10816	-0.0336576	0.108581	0.756578	139	PTV_and_damaging_missense	Cox
had_menopause	KAT6B	HGNC:17582	-0.0391437	0.126291	0.7566	1261	PTV_and_damaging_missense	logistic
ANM	RGL3	HGNC:30282	-0.0806926	0.260351	0.756609	223	PTV_only	linear
had_menopause_neoplasm_surgery_free	GABRG3	HGNC:4088	0.161057	0.519659	0.756616	59	PTV_and_damaging_missense	logistic
had_menopause_neoplasm_surgery_free	KPNA5	HGNC:6398	0.0301369	0.0972387	0.756617	167	PTV_and_damaging_missense	Cox
had_menopause	CCDC146	HGNC:29296	0.0321591	0.103766	0.756622	148	PTV_only	Cox
ANM	DDX19A	HGNC:25628	-0.362779	1.17064	0.75664	11	PTV_only	linear
had_menopause_neoplasm_surgery_free	ASB15	HGNC:19767	0.0210864	0.0680445	0.756644	352	PTV_only	Cox
had_menopause	OIT3	HGNC:29953	0.0566064	0.182666	0.756645	48	PTV_only	Cox
had_menopause_neoplasm_surgery_free	GMFB	HGNC:4373	-0.286414	0.924252	0.756647	17	PTV_only	logistic
had_menopause	PCK2	HGNC:8725	0.00618514	0.0199596	0.75665	4003	PTV_and_damaging_missense	Cox
ANM	SETDB2	HGNC:20263	-0.269045	0.868225	0.756654	20	PTV_only	linear
had_menopause_neoplasm_surgery_free	C21orf58	HGNC:1300	0.0479654	0.15479	0.756657	779	PTV_and_damaging_missense	logistic
had_menopause_neoplasm_surgery_free	RHPN2	HGNC:19974	-0.0353434	0.114059	0.756661	129	PTV_only	Cox
ANM	STK38	HGNC:17847	0.275992	0.890676	0.756662	19	PTV_only	linear
ANM	ZNF98	HGNC:13174	-0.0474619	0.153168	0.756663	648	PTV_and_damaging_missense	linear
had_menopause	WDR27	HGNC:21248	0.0100113	0.032309	0.756666	1445	PTV_only	Cox
had_menopause_neoplasm_surgery_free	PSTPIP2	HGNC:9581	-0.0676376	0.218285	0.756669	30	PTV_only	Cox
ANM_neoplasm_surgery_free	BCAR3	HGNC:973	-0.0314986	0.101656	0.756672	1463	PTV_and_damaging_missense	linear
had_menopause	HNRNPU	HGNC:5048	0.109556	0.353591	0.756684	14	PTV_only	Cox
had_menopause	SLC28A3	HGNC:16484	0.0147872	0.0477266	0.75669	656	PTV_and_damaging_missense	Cox
had_menopause	SP140	HGNC:17133	-0.0116375	0.0375621	0.756697	1159	PTV_and_damaging_missense	Cox
had_menopause_neoplasm_surgery_free	H2BC15	HGNC:4749	0.0565839	0.18264	0.756705	47	PTV_and_damaging_missense	Cox
had_menopause	TMEM82	HGNC:32350	0.0129915	0.0419356	0.756716	890	PTV_and_damaging_missense	Cox
ANM	IRAK1BP1	HGNC:17368	-0.291714	0.941637	0.756718	17	PTV_only	linear
had_menopause	OPRPN	HGNC:17279	-0.124164	0.400813	0.756728	115	PTV_and_damaging_missense	logistic
had_menopause_neoplasm_surgery_free	MYLIP	HGNC:21155	0.251329	0.811334	0.756734	19	PTV_only	logistic
had_menopause_neoplasm_surgery_free	SKIV2L	HGNC:10898	-0.0260295	0.0840288	0.756736	224	PTV_only	Cox
had_menopause	SYT16	HGNC:23142	-0.510738	1.64881	0.756742	17	PTV_only	logistic
ANM_neoplasm_surgery_free	TMEM266	HGNC:26763	0.115105	0.3716	0.756747	107	PTV_and_damaging_missense	linear
ANM_neoplasm_surgery_free	ERFL	HGNC:53894	-0.0826312	0.266763	0.756748	208	PTV_and_damaging_missense	linear
had_menopause	VN1R4	HGNC:19871	0.0227411	0.0734202	0.756759	297	PTV_and_damaging_missense	Cox
had_menopause	TCAIM	HGNC:25241	0.0805993	0.26023	0.756771	306	PTV_and_damaging_missense	logistic
had_menopause_neoplasm_surgery_free	MS4A6E	HGNC:14285	0.113904	0.367787	0.756788	155	PTV_and_damaging_missense	logistic
had_menopause_neoplasm_surgery_free	TEX15	HGNC:11738	0.0442272	0.142819	0.756809	915	PTV_only	logistic
had_menopause	MRPS15	HGNC:14504	-0.0193919	0.0626216	0.756814	372	PTV_and_damaging_missense	Cox
ANM	BNIP2	HGNC:1083	0.0718445	0.232005	0.756815	281	PTV_and_damaging_missense	linear
had_menopause	CD160	HGNC:17013	0.0365139	0.117919	0.756825	104	PTV_only	Cox
had_menopause	CATSPERB	HGNC:20500	-0.0340846	0.110079	0.756838	1679	PTV_and_damaging_missense	logistic
had_menopause	PHLDB3	HGNC:30499	0.0111645	0.0360591	0.756852	1203	PTV_and_damaging_missense	Cox
had_menopause_neoplasm_surgery_free	ABHD12B	HGNC:19837	-0.0242938	0.0784642	0.756853	231	PTV_and_damaging_missense	Cox
had_menopause	SUFU	HGNC:16466	0.0231718	0.074841	0.756854	286	PTV_and_damaging_missense	Cox
had_menopause	FBXL15	HGNC:28155	-0.103213	0.33337	0.756861	15	PTV_only	Cox
had_menopause	MIS18A	HGNC:1286	0.339969	1.09811	0.75687	15	PTV_only	logistic
had_menopause	NAP1L1	HGNC:7637	0.103208	0.333373	0.756875	16	PTV_only	Cox
ANM	ILVBL	HGNC:6041	0.231331	0.747242	0.756881	27	PTV_only	linear
ANM_neoplasm_surgery_free	CHRAC1	HGNC:13544	-0.0363678	0.117475	0.756882	1097	PTV_and_damaging_missense	linear
had_menopause_neoplasm_surgery_free	ATL1	HGNC:11231	-0.0477896	0.154372	0.756884	71	PTV_and_damaging_missense	Cox
had_menopause	ADARB1	HGNC:226	-0.0298135	0.0963045	0.756884	159	PTV_and_damaging_missense	Cox
ANM	SIX2	HGNC:10888	-0.135278	0.437001	0.756897	79	PTV_and_damaging_missense	linear
ANM	ZBTB32	HGNC:16763	-0.0861699	0.278363	0.756897	195	PTV_and_damaging_missense	linear
had_menopause_neoplasm_surgery_free	RASGRF1	HGNC:9875	-0.052262	0.168833	0.756904	673	PTV_and_damaging_missense	logistic
had_menopause_neoplasm_surgery_free	CBL	HGNC:1541	-0.0477891	0.154387	0.756911	70	PTV_only	Cox
ANM	KRI1	HGNC:25769	0.18331	0.592198	0.756911	43	PTV_only	linear
had_menopause	SLC10A4	HGNC:22980	-0.0556137	0.179668	0.756914	48	PTV_only	Cox
had_menopause_neoplasm_surgery_free	MED21	HGNC:11473	-0.111993	0.361812	0.756915	127	PTV_and_damaging_missense	logistic
had_menopause	AIMP2	HGNC:20609	-0.117696	0.380246	0.756921	135	PTV_only	logistic
had_menopause	IL33	HGNC:16028	0.010277	0.033203	0.756926	1404	PTV_only	Cox
ANM	WDR33	HGNC:25651	-0.321164	1.03762	0.756927	14	PTV_only	linear
had_menopause_neoplasm_surgery_free	DENND2B	HGNC:11350	0.31517	1.01826	0.756928	12	PTV_only	logistic
ANM	GCLC	HGNC:4311	-0.104014	0.336051	0.756929	134	PTV_and_damaging_missense	linear
had_menopause	EEF2K	HGNC:24615	-0.00746777	0.0241279	0.756935	2715	PTV_and_damaging_missense	Cox
had_menopause_neoplasm_surgery_free	SURF1	HGNC:11474	-0.0442049	0.142825	0.756938	886	PTV_and_damaging_missense	logistic
had_menopause	FSD2	HGNC:18024	0.044171	0.14272	0.756946	865	PTV_and_damaging_missense	logistic
ANM	LRRIQ1	HGNC:25708	0.0428332	0.138399	0.756949	795	PTV_and_damaging_missense	linear
had_menopause_neoplasm_surgery_free	ORC2	HGNC:8488	-0.103222	0.333538	0.756959	173	PTV_and_damaging_missense	logistic
had_menopause	FAM3B	HGNC:1253	-0.0344069	0.111182	0.756969	116	PTV_and_damaging_missense	Cox
had_menopause	TTYH3	HGNC:22222	0.0893565	0.288747	0.756969	18	PTV_only	Cox
had_menopause_neoplasm_surgery_free	IAPP	HGNC:5329	-0.0495825	0.160221	0.75697	65	PTV_and_damaging_missense	Cox
had_menopause_neoplasm_surgery_free	USP6NL	HGNC:16858	-0.0893587	0.288763	0.756976	15	PTV_only	Cox
ANM_neoplasm_surgery_free	ALPL	HGNC:438	-0.0685681	0.221584	0.756984	302	PTV_and_damaging_missense	linear
had_menopause	ATP2A2	HGNC:812	0.0372751	0.120466	0.756999	119	PTV_and_damaging_missense	Cox
had_menopause_neoplasm_surgery_free	SLFN12	HGNC:25500	-0.0521357	0.168496	0.757003	671	PTV_and_damaging_missense	logistic
ANM_neoplasm_surgery_free	CENPK	HGNC:29479	0.171586	0.554542	0.757004	48	PTV_only	linear
had_menopause	ZNF329	HGNC:14209	-0.11085	0.358288	0.757027	192	PTV_and_damaging_missense	logistic
had_menopause	LTK	HGNC:6721	0.00718297	0.0232168	0.757028	2938	PTV_and_damaging_missense	Cox
had_menopause	TBCCD1	HGNC:25546	-0.269524	0.871171	0.757031	22	PTV_only	logistic
had_menopause	MEDAG	HGNC:25926	-0.0606899	0.196169	0.757036	40	PTV_only	Cox
had_menopause_neoplasm_surgery_free	GABBR2	HGNC:4507	-0.10317	0.333478	0.757036	12	PTV_only	Cox
ANM_neoplasm_surgery_free	GPR137B	HGNC:11862	0.0398118	0.128687	0.757041	905	PTV_and_damaging_missense	linear
had_menopause	LYPLA2	HGNC:6738	0.100826	0.325913	0.757044	167	PTV_and_damaging_missense	logistic
ANM_neoplasm_surgery_free	LAPTM4A	HGNC:6924	0.130499	0.421827	0.757045	83	PTV_and_damaging_missense	linear
had_menopause_neoplasm_surgery_free	SLC8A3	HGNC:11070	0.00969705	0.0313462	0.757053	1633	PTV_and_damaging_missense	Cox
had_menopause_neoplasm_surgery_free	SHARPIN	HGNC:25321	-0.0645248	0.208588	0.757062	36	PTV_only	Cox
had_menopause_neoplasm_surgery_free	DZIP1	HGNC:20908	-0.0198058	0.0640259	0.757063	373	PTV_and_damaging_missense	Cox
had_menopause	SLC22A18	HGNC:10964	0.039307	0.127072	0.75707	1202	PTV_and_damaging_missense	logistic
had_menopause_neoplasm_surgery_free	NLRP8	HGNC:22940	-0.0127894	0.0413465	0.757076	878	PTV_only	Cox
ANM_neoplasm_surgery_free	ANK3	HGNC:494	-0.0194596	0.0629102	0.757077	3993	PTV_and_damaging_missense	linear
had_menopause	CTNNA1	HGNC:2509	0.294674	0.952678	0.757085	18	PTV_only	logistic
had_menopause_neoplasm_surgery_free	GABPB1	HGNC:4074	0.0577439	0.186704	0.757108	537	PTV_only	logistic
had_menopause	LETM2	HGNC:14648	-0.0133703	0.0432302	0.757108	855	PTV_and_damaging_missense	Cox
had_menopause_neoplasm_surgery_free	MET	HGNC:7029	0.0151487	0.0489806	0.757109	666	PTV_and_damaging_missense	Cox
had_menopause_neoplasm_surgery_free	PAOX	HGNC:20837	0.196567	0.635564	0.757109	41	PTV_only	logistic
ANM	JOSD2	HGNC:28853	0.15255	0.493247	0.757112	62	PTV_and_damaging_missense	linear
had_menopause_neoplasm_surgery_free	TRPC4	HGNC:12336	-0.0769389	0.248771	0.757112	245	PTV_and_damaging_missense	logistic
had_menopause	PIWIL4	HGNC:18444	0.0124613	0.0402925	0.757116	922	PTV_and_damaging_missense	Cox
ANM	CD101	HGNC:5949	-0.104592	0.33819	0.757117	132	PTV_only	linear
had_menopause_neoplasm_surgery_free	FBLN5	HGNC:3602	-0.255423	0.825929	0.757127	26	PTV_only	logistic
had_menopause_neoplasm_surgery_free	CMTR1	HGNC:21077	-0.421475	1.36296	0.757143	14	PTV_only	logistic
had_menopause_neoplasm_surgery_free	TMEM184B	HGNC:1310	0.0230511	0.0745423	0.757143	259	PTV_and_damaging_missense	Cox
ANM	AIDA	HGNC:25761	-0.255971	0.827783	0.757152	22	PTV_and_damaging_missense	linear
had_menopause_neoplasm_surgery_free	ACADSB	HGNC:91	-0.0350428	0.113328	0.757158	113	PTV_only	Cox
had_menopause_neoplasm_surgery_free	PLK2	HGNC:19699	0.0367283	0.118786	0.757172	109	PTV_and_damaging_missense	Cox
ANM	MYH7	HGNC:7577	0.0334582	0.108213	0.757178	1309	PTV_and_damaging_missense	linear
had_menopause	SMURF1	HGNC:16807	-0.067495	0.218299	0.75718	33	PTV_only	Cox
had_menopause_neoplasm_surgery_free	SLC49A3	HGNC:26177	-0.0636471	0.205854	0.757181	440	PTV_and_damaging_missense	logistic
had_menopause	ZNHIT6	HGNC:26089	0.270826	0.875983	0.757194	29	PTV_only	logistic
ANM_neoplasm_surgery_free	ATG16L2	HGNC:25464	0.167986	0.543375	0.757207	50	PTV_only	linear
had_menopause_neoplasm_surgery_free	RABL2B	HGNC:9800	-0.0659346	0.213277	0.757207	35	PTV_only	Cox
ANM	LRRC43	HGNC:28562	0.022968	0.0743041	0.75724	2834	PTV_and_damaging_missense	linear
had_menopause	FASN	HGNC:3594	-0.00656842	0.0212497	0.75724	3550	PTV_and_damaging_missense	Cox
had_menopause_neoplasm_surgery_free	TMEM177	HGNC:28143	0.0238862	0.0772762	0.757245	274	PTV_and_damaging_missense	Cox
had_menopause_neoplasm_surgery_free	TTC6	HGNC:19739	-0.0728393	0.23565	0.757245	361	PTV_only	logistic
ANM	GSE1	HGNC:28979	-0.222864	0.721036	0.757255	29	PTV_only	linear
ANM_neoplasm_surgery_free	ASAP2	HGNC:2721	0.0898569	0.290723	0.757262	175	PTV_and_damaging_missense	linear
had_menopause_neoplasm_surgery_free	HGSNAT	HGNC:26527	-0.0495249	0.160239	0.757269	67	PTV_only	Cox
had_menopause_neoplasm_surgery_free	DNAJB6	HGNC:14888	0.362578	1.17315	0.757274	22	PTV_only	logistic
ANM_neoplasm_surgery_free	SLC16A3	HGNC:10924	-0.228514	0.739393	0.75728	27	PTV_only	linear
had_menopause	KAT8	HGNC:17933	0.0674269	0.218186	0.757295	390	PTV_and_damaging_missense	logistic
had_menopause_neoplasm_surgery_free	IQCK	HGNC:28556	0.243776	0.788836	0.757296	20	PTV_only	logistic
ANM_neoplasm_surgery_free	ASB3	HGNC:16013	-0.0373011	0.120708	0.757308	1030	PTV_and_damaging_missense	linear
ANM	CFB	HGNC:1037	0.219059	0.708906	0.757315	30	PTV_only	linear
had_menopause	PFDN5	HGNC:8869	0.121802	0.394183	0.757322	142	PTV_and_damaging_missense	logistic
had_menopause_neoplasm_surgery_free	SOSTDC1	HGNC:21748	-0.036196	0.117152	0.757346	118	PTV_and_damaging_missense	Cox
had_menopause_neoplasm_surgery_free	TBRG1	HGNC:29551	-0.0402931	0.130415	0.757351	88	PTV_only	Cox
ANM_neoplasm_surgery_free	SPATA32	HGNC:26349	-0.216672	0.701298	0.757355	30	PTV_only	linear
had_menopause	BPIFB1	HGNC:16108	-0.354248	1.14663	0.757362	21	PTV_only	logistic
ANM	GNAI2	HGNC:4385	-0.134186	0.434349	0.757371	80	PTV_and_damaging_missense	linear
had_menopause_neoplasm_surgery_free	FAM228A	HGNC:34418	-0.0494928	0.160207	0.757375	57	PTV_only	Cox
ANM	ECM2	HGNC:3154	-0.0588205	0.1904	0.757375	418	PTV_only	linear
had_menopause	ZNF267	HGNC:13060	-0.116273	0.3764	0.757391	151	PTV_and_damaging_missense	logistic
had_menopause	TDRD10	HGNC:25316	0.0882522	0.285697	0.757397	226	PTV_only	logistic
ANM	TEX35	HGNC:25366	0.194576	0.629904	0.7574	38	PTV_only	linear
had_menopause	RNF146	HGNC:21336	-0.0356912	0.115545	0.757401	112	PTV_and_damaging_missense	Cox
had_menopause	MCHR2	HGNC:20867	-0.155298	0.502756	0.757403	68	PTV_only	logistic
had_menopause_neoplasm_surgery_free	IL17RA	HGNC:5985	0.116777	0.378049	0.757403	17	PTV_only	Cox
had_menopause_neoplasm_surgery_free	AEBP1	HGNC:303	0.180376	0.583975	0.757415	47	PTV_only	logistic
ANM	SMARCAD1	HGNC:18398	-0.0830548	0.268897	0.75742	209	PTV_and_damaging_missense	linear
had_menopause_neoplasm_surgery_free	RSPH9	HGNC:21057	-0.294749	0.954296	0.757424	18	PTV_only	logistic
had_menopause	CYP1B1	HGNC:2597	-0.00929604	0.0300989	0.757436	1765	PTV_and_damaging_missense	Cox
had_menopause	PHOSPHO1	HGNC:16815	0.121291	0.392755	0.757457	116	PTV_and_damaging_missense	logistic
had_menopause_neoplasm_surgery_free	CPSF2	HGNC:2325	0.254771	0.82499	0.757461	30	PTV_only	logistic
ANM_neoplasm_surgery_free	EIF2B2	HGNC:3258	-0.0812095	0.262988	0.757478	214	PTV_and_damaging_missense	linear
ANM_neoplasm_surgery_free	SPON1	HGNC:11252	-0.140832	0.456083	0.757485	71	PTV_only	linear
had_menopause_neoplasm_surgery_free	CD55	HGNC:2665	-0.112989	0.365916	0.757486	154	PTV_and_damaging_missense	logistic
had_menopause	DNAJB4	HGNC:14886	-0.126068	0.408296	0.757499	10	PTV_only	Cox
had_menopause_neoplasm_surgery_free	ODAD3	HGNC:28303	-0.196314	0.635821	0.757506	35	PTV_only	logistic
had_menopause	PPP2R1A	HGNC:9302	0.0412861	0.133721	0.757512	89	PTV_and_damaging_missense	Cox
had_menopause_neoplasm_surgery_free	EFCAB12	HGNC:28061	-0.0206296	0.066817	0.757514	366	PTV_only	Cox
ANM_neoplasm_surgery_free	COG2	HGNC:6546	0.342334	1.10878	0.757514	12	PTV_only	linear
had_menopause_neoplasm_surgery_free	TAF1B	HGNC:11533	-0.0131945	0.0427358	0.757515	851	PTV_only	Cox
had_menopause_neoplasm_surgery_free	UST	HGNC:17223	0.161216	0.522166	0.757516	70	PTV_and_damaging_missense	logistic
had_menopause_neoplasm_surgery_free	ZNF550	HGNC:28643	0.0312184	0.101116	0.757521	149	PTV_and_damaging_missense	Cox
ANM_neoplasm_surgery_free	CLCN2	HGNC:2020	0.0542725	0.175809	0.75755	481	PTV_and_damaging_missense	linear
had_menopause	ACVR2B	HGNC:174	-0.0323818	0.104899	0.757554	138	PTV_and_damaging_missense	Cox
had_menopause	RNASEH1	HGNC:18466	0.118863	0.385075	0.75757	125	PTV_and_damaging_missense	logistic
ANM_neoplasm_surgery_free	CCDC166	HGNC:41910	0.220197	0.713367	0.757571	29	PTV_only	linear
had_menopause	ORMDL1	HGNC:16036	0.0386076	0.125078	0.757575	115	PTV_and_damaging_missense	Cox
ANM	C9orf129	HGNC:31116	0.0899186	0.29133	0.75759	178	PTV_and_damaging_missense	linear
ANM	RFTN1	HGNC:30278	0.0936607	0.303455	0.75759	164	PTV_and_damaging_missense	linear
ANM_neoplasm_surgery_free	DPYSL4	HGNC:3016	0.228163	0.739265	0.757601	27	PTV_only	linear
had_menopause	MIA2	HGNC:18432	-0.0134664	0.0436332	0.757606	793	PTV_and_damaging_missense	Cox
ANM	RAC1	HGNC:9801	0.235018	0.761512	0.757611	26	PTV_and_damaging_missense	linear
ANM	TRIM61	HGNC:24339	-0.107679	0.348917	0.75762	124	PTV_and_damaging_missense	linear
had_menopause	DNAH8	HGNC:2952	-0.0042582	0.0137986	0.757628	8743	PTV_and_damaging_missense	Cox
ANM_neoplasm_surgery_free	SPINK8	HGNC:33160	-0.374821	1.21463	0.757635	10	PTV_and_damaging_missense	linear
ANM	CCDC85A	HGNC:29400	-0.0639298	0.207182	0.757651	353	PTV_and_damaging_missense	linear
had_menopause_neoplasm_surgery_free	CPT1B	HGNC:2329	0.0343816	0.111424	0.757652	1511	PTV_and_damaging_missense	logistic
had_menopause_neoplasm_surgery_free	WFIKKN1	HGNC:30912	0.0196774	0.0637732	0.757661	397	PTV_and_damaging_missense	Cox
ANM_neoplasm_surgery_free	CYP7B1	HGNC:2652	0.060277	0.195353	0.757661	389	PTV_and_damaging_missense	linear
had_menopause_neoplasm_surgery_free	ATP13A2	HGNC:30213	-0.00896233	0.0290474	0.75767	1816	PTV_and_damaging_missense	Cox
had_menopause	TAP1	HGNC:43	-0.0238126	0.0771786	0.757673	3269	PTV_and_damaging_missense	logistic
had_menopause	WNT11	HGNC:12776	-0.0798319	0.258745	0.757675	261	PTV_and_damaging_missense	logistic
ANM	C3orf38	HGNC:28384	-0.249871	0.809872	0.757678	23	PTV_only	linear
ANM_neoplasm_surgery_free	TOLLIP	HGNC:16476	0.111586	0.361674	0.757683	113	PTV_and_damaging_missense	linear
had_menopause_neoplasm_surgery_free	MRPL9	HGNC:14277	-0.0482113	0.156265	0.757685	56	PTV_only	Cox
ANM	PCGF6	HGNC:21156	0.126331	0.409475	0.757688	90	PTV_and_damaging_missense	linear
ANM	CCDC9B	HGNC:33488	-0.0445378	0.144364	0.757694	730	PTV_and_damaging_missense	linear
had_menopause	PALB2	HGNC:26144	-0.00961362	0.0311616	0.757696	1552	PTV_and_damaging_missense	Cox
had_menopause	PDCD7	HGNC:8767	-0.098748	0.320083	0.757696	197	PTV_and_damaging_missense	logistic
had_menopause_neoplasm_surgery_free	ELAVL4	HGNC:3315	0.164515	0.533297	0.757712	59	PTV_and_damaging_missense	logistic
had_menopause_neoplasm_surgery_free	MDH2	HGNC:6971	-0.0470798	0.152618	0.757716	65	PTV_only	Cox
had_menopause_neoplasm_surgery_free	AP3B2	HGNC:567	0.0219057	0.071018	0.757738	318	PTV_and_damaging_missense	Cox
had_menopause	C12orf54	HGNC:28553	-0.0930109	0.301558	0.757752	18	PTV_only	Cox
had_menopause	INO80B	HGNC:13324	0.0975432	0.316268	0.757763	16	PTV_only	Cox
ANM_neoplasm_surgery_free	MYBL2	HGNC:7548	-0.129322	0.419309	0.757766	84	PTV_and_damaging_missense	linear
ANM	RCSD1	HGNC:28310	0.274699	0.890703	0.757773	19	PTV_only	linear
had_menopause_neoplasm_surgery_free	PUS7	HGNC:26033	-0.143639	0.465768	0.757784	88	PTV_only	logistic
ANM_neoplasm_surgery_free	KIF17	HGNC:19167	0.171033	0.554609	0.75779	48	PTV_only	linear
ANM	RGMB	HGNC:26896	-0.0704304	0.22839	0.757796	290	PTV_and_damaging_missense	linear
ANM	DEFB106A	HGNC:18088	0.36097	1.17055	0.757797	11	PTV_and_damaging_missense	linear
ANM	RPA3	HGNC:10291	-0.208461	0.676	0.757798	33	PTV_only	linear
had_menopause_neoplasm_surgery_free	ZNF253	HGNC:13497	0.0796503	0.258301	0.757806	32	PTV_only	Cox
ANM_neoplasm_surgery_free	ATP13A1	HGNC:24215	0.0764355	0.247875	0.757807	241	PTV_and_damaging_missense	linear
had_menopause	LDB1	HGNC:6532	0.157982	0.512337	0.757812	97	PTV_and_damaging_missense	logistic
had_menopause	SP110	HGNC:5401	0.1129	0.366136	0.757812	144	PTV_only	logistic
had_menopause	PLCG2	HGNC:9066	0.0285112	0.0924643	0.757818	2082	PTV_and_damaging_missense	logistic
ANM	TERT	HGNC:11730	0.309108	1.00248	0.757822	15	PTV_only	linear
ANM_neoplasm_surgery_free	CCDC7	HGNC:26533	0.0356905	0.11575	0.757824	1122	PTV_only	linear
ANM	LPP	HGNC:6679	-0.205326	0.665912	0.757826	34	PTV_only	linear
ANM	PNPLA3	HGNC:18590	0.116883	0.379106	0.757846	105	PTV_only	linear
had_menopause_neoplasm_surgery_free	DOCK5	HGNC:23476	-0.0427756	0.138743	0.757848	82	PTV_only	Cox
ANM	EVL	HGNC:20234	0.171054	0.554822	0.757851	49	PTV_only	linear
had_menopause_neoplasm_surgery_free	PRTG	HGNC:26373	-0.0616874	0.200088	0.757853	42	PTV_only	Cox
ANM_neoplasm_surgery_free	PPP1R8	HGNC:9296	-0.258416	0.838202	0.757856	21	PTV_and_damaging_missense	linear
had_menopause	RALY	HGNC:15921	0.0150328	0.048761	0.757857	649	PTV_and_damaging_missense	Cox
had_menopause	PTPN3	HGNC:9655	-0.0134899	0.0437577	0.757865	808	PTV_and_damaging_missense	Cox
had_menopause_neoplasm_surgery_free	RBM46	HGNC:28401	0.109016	0.353621	0.757866	12	PTV_only	Cox
had_menopause	NEIL3	HGNC:24573	0.0657364	0.21324	0.757874	37	PTV_only	Cox
had_menopause_neoplasm_surgery_free	AOAH	HGNC:548	-0.00677224	0.0219683	0.757875	3271	PTV_and_damaging_missense	Cox
had_menopause_neoplasm_surgery_free	CLPB	HGNC:30664	0.143209	0.464554	0.757875	89	PTV_only	logistic
had_menopause	SH3PXD2A	HGNC:23664	-0.0855102	0.277385	0.757875	14	PTV_only	Cox
ANM	GPR142	HGNC:20088	-0.0340582	0.110482	0.757878	1256	PTV_only	linear
had_menopause	LIMD1	HGNC:6612	0.0484667	0.157226	0.757883	725	PTV_and_damaging_missense	logistic
had_menopause	MAPK8IP3	HGNC:6884	0.0487571	0.15817	0.757886	69	PTV_only	Cox
ANM	TRMT44	HGNC:26653	0.0871768	0.282806	0.757888	189	PTV_only	linear
had_menopause	CD109	HGNC:21685	-0.00853272	0.0276828	0.757905	2026	PTV_and_damaging_missense	Cox
ANM_neoplasm_surgery_free	RNF40	HGNC:16867	0.0580008	0.188174	0.757908	429	PTV_and_damaging_missense	linear
had_menopause	IL18BP	HGNC:5987	-0.144679	0.469392	0.757909	71	PTV_only	logistic
had_menopause	PDCD1LG2	HGNC:18731	-0.0746032	0.242046	0.757916	351	PTV_and_damaging_missense	logistic
had_menopause	ATP2C2	HGNC:29103	0.008193	0.0265823	0.757921	2218	PTV_only	Cox
had_menopause_neoplasm_surgery_free	GSTM3	HGNC:4635	0.0747808	0.242635	0.757928	24	PTV_only	Cox
had_menopause_neoplasm_surgery_free	ANKRD23	HGNC:24470	-0.0338566	0.109856	0.757936	113	PTV_only	Cox
had_menopause_neoplasm_surgery_free	DHX32	HGNC:16717	-0.0707684	0.229651	0.757963	341	PTV_and_damaging_missense	logistic
had_menopause	TNFAIP2	HGNC:11895	0.26866	0.871834	0.757965	29	PTV_only	logistic
had_menopause	ATP6V1H	HGNC:18303	-0.0786346	0.255193	0.757977	313	PTV_and_damaging_missense	logistic
had_menopause	MFSD9	HGNC:28158	-0.011734	0.0380807	0.757979	1057	PTV_and_damaging_missense	Cox
had_menopause	GYPC	HGNC:4704	0.03287	0.106674	0.75798	139	PTV_and_damaging_missense	Cox
had_menopause	OSBPL11	HGNC:16397	-0.0826361	0.2682	0.757996	245	PTV_and_damaging_missense	logistic
ANM	BLOC1S1	HGNC:4200	-0.0556994	0.180776	0.757998	464	PTV_and_damaging_missense	linear
had_menopause_neoplasm_surgery_free	ADCY7	HGNC:238	0.00767744	0.0249182	0.758002	2543	PTV_and_damaging_missense	Cox
had_menopause	SRRM2	HGNC:16639	0.106881	0.346904	0.758006	155	PTV_only	logistic
had_menopause_neoplasm_surgery_free	TBC1D23	HGNC:25622	-0.205603	0.667332	0.758009	37	PTV_only	logistic
had_menopause_neoplasm_surgery_free	FPGT	HGNC:3825	0.0145815	0.0473301	0.75802	690	PTV_and_damaging_missense	Cox
had_menopause_neoplasm_surgery_free	CYP26A1	HGNC:2603	0.0974368	0.316276	0.758025	13	PTV_only	Cox
had_menopause	SLFN14	HGNC:32689	0.0116363	0.0377714	0.758027	1102	PTV_and_damaging_missense	Cox
had_menopause	PTPRS	HGNC:9681	-0.0267927	0.0869714	0.758034	2510	PTV_and_damaging_missense	logistic
had_menopause	ATOH8	HGNC:24126	-0.00993083	0.0322368	0.758037	1487	PTV_and_damaging_missense	Cox
had_menopause	BMPR2	HGNC:1078	0.0186792	0.0606367	0.758044	428	PTV_and_damaging_missense	Cox
ANM	UGT2B4	HGNC:12553	0.182422	0.592184	0.758045	43	PTV_only	linear
ANM_neoplasm_surgery_free	ADAMTS14	HGNC:14899	-0.144625	0.469486	0.758045	67	PTV_only	linear
ANM	SLBP	HGNC:10904	-0.0824462	0.267647	0.758052	211	PTV_and_damaging_missense	linear
ANM_neoplasm_surgery_free	IL4I1	HGNC:19094	-0.0427754	0.138863	0.758053	775	PTV_and_damaging_missense	linear
ANM	MEFV	HGNC:6998	0.186801	0.606439	0.75806	41	PTV_only	linear
had_menopause_neoplasm_surgery_free	TDGF1	HGNC:11701	-0.0493526	0.160221	0.758061	52	PTV_and_damaging_missense	Cox
ANM_neoplasm_surgery_free	SLC25A18	HGNC:10988	-0.0749771	0.243415	0.758067	250	PTV_and_damaging_missense	linear
had_menopause	LRP6	HGNC:6698	0.261545	0.849125	0.758069	23	PTV_only	logistic
had_menopause_neoplasm_surgery_free	GPR141	HGNC:19997	-0.116216	0.377333	0.758088	185	PTV_and_damaging_missense	logistic
had_menopause_neoplasm_surgery_free	SKA3	HGNC:20262	-0.00678734	0.022038	0.758095	3306	PTV_and_damaging_missense	Cox
had_menopause_neoplasm_surgery_free	SERTAD4	HGNC:25236	-0.0665606	0.216123	0.758101	406	PTV_and_damaging_missense	logistic
had_menopause	HBS1L	HGNC:4834	0.0174188	0.0565602	0.758106	479	PTV_and_damaging_missense	Cox
ANM	NTS	HGNC:8038	0.249322	0.80961	0.758118	23	PTV_only	linear
had_menopause_neoplasm_surgery_free	ANKS4B	HGNC:26795	-0.00942607	0.0306091	0.758121	1673	PTV_and_damaging_missense	Cox
had_menopause	BATF3	HGNC:28915	-0.0572022	0.185754	0.758124	41	PTV_and_damaging_missense	Cox
ANM_neoplasm_surgery_free	NEGR1	HGNC:17302	-0.219683	0.713381	0.758125	29	PTV_and_damaging_missense	linear
had_menopause	NUFIP1	HGNC:8057	0.0109026	0.0354051	0.758129	1242	PTV_and_damaging_missense	Cox
had_menopause	SF1	HGNC:12950	0.0469633	0.152512	0.758134	805	PTV_and_damaging_missense	logistic
had_menopause_neoplasm_surgery_free	ZBTB24	HGNC:21143	-0.0254316	0.082589	0.758135	220	PTV_and_damaging_missense	Cox
ANM	RIF1	HGNC:23207	0.0279447	0.0907499	0.758135	1878	PTV_and_damaging_missense	linear
had_menopause	STAT6	HGNC:11368	-0.0899213	0.292024	0.75814	209	PTV_and_damaging_missense	logistic
had_menopause_neoplasm_surgery_free	STEAP4	HGNC:21923	-0.217699	0.706999	0.758143	37	PTV_only	logistic
had_menopause_neoplasm_surgery_free	MTARC1	HGNC:26189	0.0571837	0.185713	0.758147	567	PTV_and_damaging_missense	logistic
had_menopause_neoplasm_surgery_free	UNC13C	HGNC:23149	-0.026007	0.0844655	0.758158	2739	PTV_and_damaging_missense	logistic
ANM_neoplasm_surgery_free	METTL1	HGNC:7030	-0.215958	0.701387	0.758158	30	PTV_only	linear
ANM	DNAJB11	HGNC:14889	-0.128953	0.418848	0.758178	86	PTV_and_damaging_missense	linear
had_menopause	CHST10	HGNC:19650	-0.204278	0.663517	0.75818	28	PTV_only	logistic
had_menopause	ZNF516	HGNC:28990	-0.013627	0.0442624	0.758182	772	PTV_and_damaging_missense	Cox
ANM	CACNB2	HGNC:1402	0.0302739	0.0983353	0.758187	1592	PTV_and_damaging_missense	linear
had_menopause	MKKS	HGNC:7108	-0.320159	1.03997	0.758193	23	PTV_only	logistic
had_menopause_neoplasm_surgery_free	DOK3	HGNC:24583	-0.0463058	0.150416	0.758196	728	PTV_and_damaging_missense	logistic
had_menopause_neoplasm_surgery_free	HPS1	HGNC:5163	0.011114	0.0361022	0.758197	1260	PTV_and_damaging_missense	Cox
ANM	PSMB6	HGNC:9543	0.106132	0.344767	0.758208	127	PTV_and_damaging_missense	linear
had_menopause	KCNK5	HGNC:6280	-0.0117224	0.0380803	0.758209	1050	PTV_and_damaging_missense	Cox
had_menopause	LY6H	HGNC:6728	0.173244	0.562786	0.758209	54	PTV_only	logistic
had_menopause	IP6K1	HGNC:18360	-0.0616105	0.200151	0.758219	37	PTV_and_damaging_missense	Cox
ANM_neoplasm_surgery_free	CLEC9A	HGNC:26705	-0.067008	0.217686	0.758221	313	PTV_and_damaging_missense	linear
had_menopause	DCTN1	HGNC:2711	0.162058	0.526479	0.758224	66	PTV_only	logistic
had_menopause_neoplasm_surgery_free	SLC37A4	HGNC:4061	-0.0186781	0.0606799	0.758224	415	PTV_and_damaging_missense	Cox
had_menopause	GOLGB1	HGNC:4429	0.0308844	0.100336	0.758227	1857	PTV_and_damaging_missense	logistic
had_menopause_neoplasm_surgery_free	GTSF1	HGNC:26565	-0.0233724	0.0759326	0.758232	266	PTV_and_damaging_missense	Cox
had_menopause_neoplasm_surgery_free	QPCTL	HGNC:25952	-0.252712	0.821016	0.758232	36	PTV_only	logistic
had_menopause_neoplasm_surgery_free	RTCB	HGNC:26935	-0.0255103	0.0828794	0.758234	218	PTV_and_damaging_missense	Cox
ANM_neoplasm_surgery_free	CEP76	HGNC:25727	-0.0924223	0.300306	0.758266	164	PTV_and_damaging_missense	linear
had_menopause_neoplasm_surgery_free	AFP	HGNC:317	0.0469931	0.152702	0.758278	72	PTV_only	Cox
ANM_neoplasm_surgery_free	HEXB	HGNC:4879	0.0677379	0.220112	0.758279	306	PTV_and_damaging_missense	linear
had_menopause	C5orf47	HGNC:27026	0.103276	0.335607	0.758287	182	PTV_only	logistic
had_menopause_neoplasm_surgery_free	HP	HGNC:5141	-0.102582	0.333382	0.75831	16	PTV_only	Cox
had_menopause_neoplasm_surgery_free	TNS4	HGNC:24352	0.0320311	0.104099	0.758311	1720	PTV_and_damaging_missense	logistic
ANM	LSMEM2	HGNC:26781	-0.147103	0.478074	0.758311	66	PTV_only	linear
ANM	CCL28	HGNC:17700	0.184359	0.599167	0.758317	42	PTV_and_damaging_missense	linear
had_menopause	IGFL1	HGNC:24093	-0.0941819	0.306096	0.758321	197	PTV_and_damaging_missense	logistic
had_menopause	CLP1	HGNC:16999	-0.0876084	0.284749	0.758334	236	PTV_and_damaging_missense	logistic
had_menopause	COL25A1	HGNC:18603	-0.0791275	0.257195	0.758344	290	PTV_and_damaging_missense	logistic
had_menopause_neoplasm_surgery_free	SLC5A1	HGNC:11036	0.0641826	0.20863	0.758358	33	PTV_only	Cox
had_menopause_neoplasm_surgery_free	SPPL2A	HGNC:30227	-0.0592276	0.192529	0.758364	43	PTV_only	Cox
had_menopause	PIK3AP1	HGNC:30034	0.140784	0.457644	0.758366	93	PTV_only	logistic
had_menopause_neoplasm_surgery_free	CIP2A	HGNC:29302	0.0628078	0.204175	0.758374	419	PTV_and_damaging_missense	logistic
had_menopause_neoplasm_surgery_free	VASH2	HGNC:25723	0.101249	0.329149	0.758381	177	PTV_and_damaging_missense	logistic
had_menopause_neoplasm_surgery_free	H3-3B	HGNC:4765	0.0350824	0.11405	0.758383	126	PTV_and_damaging_missense	Cox
had_menopause	NXPE3	HGNC:28238	-0.0292193	0.0949902	0.758384	171	PTV_and_damaging_missense	Cox
had_menopause_neoplasm_surgery_free	TNFRSF14	HGNC:11912	-0.0561794	0.182638	0.758387	56	PTV_only	Cox
ANM_neoplasm_surgery_free	PTPRS	HGNC:9681	0.208888	0.679093	0.758389	32	PTV_only	linear
had_menopause	TBC1D3F	HGNC:18257	-0.0867647	0.282094	0.758407	244	PTV_only	logistic
had_menopause_neoplasm_surgery_free	CRABP2	HGNC:2339	-0.0290982	0.0946108	0.758419	174	PTV_and_damaging_missense	Cox
had_menopause	SGMS2	HGNC:28395	0.107997	0.351151	0.758424	165	PTV_and_damaging_missense	logistic
had_menopause_neoplasm_surgery_free	ZDHHC14	HGNC:20341	-0.0350902	0.114096	0.758425	121	PTV_and_damaging_missense	Cox
had_menopause_neoplasm_surgery_free	IL12RB2	HGNC:5972	0.0630068	0.204879	0.758439	488	PTV_and_damaging_missense	logistic
ANM_neoplasm_surgery_free	SLC16A1	HGNC:10922	-0.156512	0.508946	0.758447	57	PTV_and_damaging_missense	linear
had_menopause_neoplasm_surgery_free	CCDC68	HGNC:24350	0.16393	0.533075	0.758449	65	PTV_only	logistic
had_menopause_neoplasm_surgery_free	CHRNB1	HGNC:1961	-0.0210127	0.0683348	0.758465	318	PTV_and_damaging_missense	Cox
ANM_neoplasm_surgery_free	SNX20	HGNC:30390	0.054137	0.17606	0.75847	480	PTV_and_damaging_missense	linear
had_menopause_neoplasm_surgery_free	BLOC1S2	HGNC:20984	-0.16027	0.521243	0.75848	71	PTV_and_damaging_missense	logistic
had_menopause	PZP	HGNC:9750	-0.00663259	0.0215721	0.758492	3391	PTV_and_damaging_missense	Cox
ANM	NISCH	HGNC:18006	-0.281361	0.915112	0.758493	18	PTV_only	linear
had_menopause_neoplasm_surgery_free	ERGIC2	HGNC:30208	0.127266	0.413932	0.758496	83	PTV_and_damaging_missense	logistic
had_menopause	SEC16A	HGNC:29006	-0.00814896	0.0265047	0.758498	2239	PTV_and_damaging_missense	Cox
ANM_neoplasm_surgery_free	EGLN1	HGNC:1232	0.241051	0.78403	0.758501	24	PTV_and_damaging_missense	linear
had_menopause	P4HA2	HGNC:8547	-0.0722332	0.234943	0.758501	358	PTV_and_damaging_missense	logistic
ANM	MMP10	HGNC:7156	-0.0363136	0.118117	0.758511	1096	PTV_only	linear
had_menopause	TLR4	HGNC:11850	0.0620001	0.201673	0.758517	452	PTV_and_damaging_missense	logistic
had_menopause	CAMTA1	HGNC:18806	0.0442109	0.143809	0.758518	841	PTV_and_damaging_missense	logistic
had_menopause_neoplasm_surgery_free	THEM6	HGNC:29656	-0.24003	0.7808	0.758527	27	PTV_only	logistic
had_menopause	TNNI2	HGNC:11946	-0.033561	0.109188	0.758563	134	PTV_and_damaging_missense	Cox
had_menopause_neoplasm_surgery_free	OR4Q3	HGNC:15426	0.0418076	0.136019	0.758566	1002	PTV_and_damaging_missense	logistic
had_menopause	RSPRY1	HGNC:29420	0.112739	0.366832	0.75859	136	PTV_and_damaging_missense	logistic
had_menopause_neoplasm_surgery_free	GLRB	HGNC:4329	0.0326055	0.106094	0.758595	135	PTV_and_damaging_missense	Cox
had_menopause_neoplasm_surgery_free	ZNF507	HGNC:23783	-0.0768448	0.250052	0.758604	24	PTV_only	Cox
had_menopause_neoplasm_surgery_free	SNCA	HGNC:11138	0.270639	0.880719	0.75862	23	PTV_and_damaging_missense	logistic
had_menopause_neoplasm_surgery_free	NGB	HGNC:14077	-0.0367599	0.119628	0.758626	102	PTV_and_damaging_missense	Cox
had_menopause_neoplasm_surgery_free	SV2B	HGNC:16874	0.397619	1.29402	0.758634	19	PTV_only	logistic
had_menopause	C8orf76	HGNC:25924	-0.100827	0.328148	0.758646	156	PTV_and_damaging_missense	logistic
ANM	SLAMF7	HGNC:21394	-0.0830434	0.270292	0.758665	207	PTV_and_damaging_missense	linear
ANM_neoplasm_surgery_free	MYO5B	HGNC:7603	-0.153677	0.500213	0.758674	59	PTV_only	linear
had_menopause	MRPL14	HGNC:14279	-0.152167	0.49532	0.758684	76	PTV_and_damaging_missense	logistic
ANM	VPS45	HGNC:14579	-0.0998212	0.324939	0.758692	143	PTV_and_damaging_missense	linear
ANM_neoplasm_surgery_free	ARAP2	HGNC:16924	0.0385015	0.125335	0.7587	954	PTV_and_damaging_missense	linear
had_menopause	GRM8	HGNC:4600	-0.0175224	0.0570424	0.758706	481	PTV_and_damaging_missense	Cox
had_menopause	PROM1	HGNC:9454	0.0597221	0.194421	0.758707	524	PTV_and_damaging_missense	logistic
had_menopause_neoplasm_surgery_free	ESYT1	HGNC:29534	0.134956	0.439351	0.758713	101	PTV_only	logistic
ANM	CCL4L2	HGNC:24066	0.160847	0.523656	0.758721	55	PTV_and_damaging_missense	linear
had_menopause_neoplasm_surgery_free	NR2E3	HGNC:7974	0.0318863	0.103815	0.758734	168	PTV_only	Cox
had_menopause_neoplasm_surgery_free	SF3B2	HGNC:10769	0.0453073	0.147512	0.758734	67	PTV_only	Cox
ANM	PLPP7	HGNC:28174	-0.146893	0.478264	0.758739	66	PTV_only	linear
had_menopause_neoplasm_surgery_free	C21orf91	HGNC:16459	0.217938	0.709653	0.758764	24	PTV_only	logistic
ANM_neoplasm_surgery_free	ETFA	HGNC:3481	-0.240791	0.784076	0.758767	24	PTV_only	linear
had_menopause	ZNF268	HGNC:13061	-0.329682	1.07353	0.758768	18	PTV_only	logistic
had_menopause	DUSP12	HGNC:3067	-0.035659	0.116119	0.758774	1449	PTV_and_damaging_missense	logistic
had_menopause_neoplasm_surgery_free	PUS3	HGNC:25461	-0.01039	0.0338355	0.758787	1371	PTV_and_damaging_missense	Cox
ANM	ZNF790	HGNC:33114	-0.0733498	0.238878	0.758799	265	PTV_and_damaging_missense	linear
had_menopause	RNF139	HGNC:17023	-0.0362169	0.117949	0.758801	120	PTV_and_damaging_missense	Cox
had_menopause_neoplasm_surgery_free	RPE65	HGNC:10294	0.0519407	0.169158	0.758802	47	PTV_only	Cox
had_menopause	SPINK4	HGNC:16646	-0.0971111	0.316269	0.758804	15	PTV_only	Cox
ANM	LRRC75B	HGNC:33155	-0.0657576	0.214158	0.758805	330	PTV_and_damaging_missense	linear
ANM	APP	HGNC:620	0.229436	0.747239	0.75881	27	PTV_only	linear
ANM_neoplasm_surgery_free	PYHIN1	HGNC:28894	-0.0608425	0.198155	0.75881	378	PTV_and_damaging_missense	linear
had_menopause_neoplasm_surgery_free	CBFA2T2	HGNC:1536	-0.469522	1.52918	0.758811	10	PTV_only	logistic
had_menopause_neoplasm_surgery_free	LRRC26	HGNC:31409	-0.0438851	0.142929	0.758811	88	PTV_only	Cox
ANM_neoplasm_surgery_free	MAP6D1	HGNC:25753	0.125815	0.40977	0.758815	88	PTV_and_damaging_missense	linear
ANM	SLC35C1	HGNC:20197	0.115852	0.377325	0.758818	106	PTV_and_damaging_missense	linear
had_menopause_neoplasm_surgery_free	ARMC1	HGNC:17684	0.0542948	0.176837	0.758819	52	PTV_and_damaging_missense	Cox
ANM	CCDC115	HGNC:28178	-0.221371	0.721023	0.758826	29	PTV_only	linear
had_menopause	TBCK	HGNC:28261	-0.035902	0.116936	0.758826	1442	PTV_and_damaging_missense	logistic
had_menopause_neoplasm_surgery_free	STRADB	HGNC:13205	0.209541	0.6825	0.758828	32	PTV_only	logistic
had_menopause	CLEC1A	HGNC:24355	0.211716	0.689588	0.75883	48	PTV_only	logistic
ANM	TARM1	HGNC:37250	-0.0267645	0.0871777	0.758836	2038	PTV_and_damaging_missense	linear
had_menopause_neoplasm_surgery_free	NOL6	HGNC:19910	0.0240778	0.0784337	0.758857	3071	PTV_and_damaging_missense	logistic
ANM	METTL7A	HGNC:24550	0.376879	1.2277	0.75886	10	PTV_only	linear
had_menopause_neoplasm_surgery_free	PODN	HGNC:23174	-0.00660823	0.0215275	0.758868	3438	PTV_and_damaging_missense	Cox
had_menopause_neoplasm_surgery_free	AKAP3	HGNC:373	-0.140543	0.457845	0.758869	85	PTV_only	logistic
had_menopause_neoplasm_surgery_free	ANXA9	HGNC:547	-0.0950431	0.309622	0.75887	203	PTV_and_damaging_missense	logistic
ANM	CYP24A1	HGNC:2602	-0.123652	0.402819	0.75887	93	PTV_only	linear
had_menopause_neoplasm_surgery_free	CLN8	HGNC:2079	0.443171	1.44377	0.758878	16	PTV_only	logistic
ANM	SNRPC	HGNC:11157	0.29793	0.970624	0.758885	16	PTV_and_damaging_missense	linear
had_menopause_neoplasm_surgery_free	ARHGAP29	HGNC:30207	-0.0851551	0.277427	0.758885	17	PTV_only	Cox
had_menopause	LBP	HGNC:6517	0.00937904	0.0305568	0.75889	1724	PTV_and_damaging_missense	Cox
ANM_neoplasm_surgery_free	ESD	HGNC:3465	0.139986	0.456074	0.758892	71	PTV_only	linear
had_menopause_neoplasm_surgery_free	SP100	HGNC:11206	0.0360336	0.117405	0.758906	1360	PTV_and_damaging_missense	logistic
had_menopause	TMOD4	HGNC:11874	-0.264745	0.862655	0.758923	30	PTV_only	logistic
ANM	BRWD1	HGNC:12760	-0.160708	0.523663	0.758927	55	PTV_only	linear
had_menopause_neoplasm_surgery_free	CDH1	HGNC:1748	-0.0615045	0.200412	0.758927	430	PTV_and_damaging_missense	logistic
had_menopause	AEN	HGNC:25722	-0.0767347	0.250045	0.758933	23	PTV_only	Cox
had_menopause_neoplasm_surgery_free	NKAIN2	HGNC:16443	0.0369692	0.12047	0.758938	110	PTV_and_damaging_missense	Cox
ANM_neoplasm_surgery_free	STX4	HGNC:11439	-0.205209	0.668706	0.758939	33	PTV_only	linear
had_menopause_neoplasm_surgery_free	USH2A	HGNC:12601	0.0516865	0.168439	0.758953	701	PTV_only	logistic
had_menopause	TMEM61	HGNC:27296	-0.273451	0.891168	0.758961	17	PTV_and_damaging_missense	logistic
had_menopause	RAP1GAP	HGNC:9858	-0.10141	0.330507	0.758971	158	PTV_only	logistic
had_menopause_neoplasm_surgery_free	MRPL28	HGNC:14484	-0.100341	0.327021	0.758971	138	PTV_and_damaging_missense	logistic
had_menopause	AADAT	HGNC:17929	-0.130954	0.426796	0.758973	107	PTV_and_damaging_missense	logistic
ANM	TRMT1	HGNC:25980	0.21061	0.686409	0.758974	32	PTV_only	linear
ANM_neoplasm_surgery_free	TMEM117	HGNC:25308	-0.0973067	0.317145	0.758981	147	PTV_and_damaging_missense	linear
had_menopause_neoplasm_surgery_free	LZTS2	HGNC:29381	0.011231	0.0366064	0.758992	1120	PTV_and_damaging_missense	Cox
had_menopause_neoplasm_surgery_free	GCLC	HGNC:4311	0.0820097	0.267311	0.759	20	PTV_only	Cox
ANM_neoplasm_surgery_free	OBSL1	HGNC:29092	0.0566355	0.184605	0.759002	436	PTV_only	linear
ANM	NCF1	HGNC:7660	0.253993	0.827934	0.759012	22	PTV_only	linear
had_menopause	ALOX5AP	HGNC:436	0.110911	0.361536	0.759013	129	PTV_and_damaging_missense	logistic
ANM	VPS33A	HGNC:18179	-0.0786535	0.256389	0.759017	230	PTV_and_damaging_missense	linear
ANM_neoplasm_surgery_free	LCN12	HGNC:28733	0.193765	0.631631	0.75902	37	PTV_only	linear
ANM_neoplasm_surgery_free	SAP30BP	HGNC:30785	-0.102271	0.333399	0.759034	133	PTV_and_damaging_missense	linear
ANM	STRIP2	HGNC:22209	-0.0277219	0.0903779	0.759047	1891	PTV_and_damaging_missense	linear
had_menopause	GIPR	HGNC:4271	-0.00774219	0.0252415	0.759053	2477	PTV_and_damaging_missense	Cox
had_menopause	GPR37L1	HGNC:14923	-0.0806465	0.262947	0.75907	282	PTV_and_damaging_missense	logistic
ANM	FAM172A	HGNC:25365	0.233538	0.76148	0.759081	26	PTV_only	linear
had_menopause	PRSS1	HGNC:9475	0.0260333	0.0848872	0.759086	2797	PTV_and_damaging_missense	logistic
had_menopause_neoplasm_surgery_free	SPTSSA	HGNC:20361	-0.187541	0.611564	0.759104	47	PTV_and_damaging_missense	logistic
ANM	SNRPE	HGNC:11161	-0.376432	1.22766	0.759129	10	PTV_and_damaging_missense	linear
had_menopause	CHRNB3	HGNC:1963	-0.0535714	0.17472	0.759139	614	PTV_and_damaging_missense	logistic
ANM_neoplasm_surgery_free	NDFIP2	HGNC:18537	-0.314707	1.02647	0.759154	14	PTV_only	linear
had_menopause	EDDM13	HGNC:53168	-0.140381	0.457881	0.759158	77	PTV_only	logistic
had_menopause	CINP	HGNC:23789	-0.0819567	0.267324	0.759162	16	PTV_only	Cox
ANM	SIVA1	HGNC:17712	0.0384409	0.125387	0.759166	971	PTV_and_damaging_missense	linear
had_menopause_neoplasm_surgery_free	SOGA3	HGNC:21494	0.364689	1.18956	0.759168	16	PTV_only	logistic
ANM_neoplasm_surgery_free	AADACL3	HGNC:32037	-0.140823	0.459346	0.759169	70	PTV_and_damaging_missense	linear
ANM	VILL	HGNC:30906	0.0405894	0.132399	0.759172	870	PTV_and_damaging_missense	linear
ANM_neoplasm_surgery_free	PNLIPRP3	HGNC:23492	0.0328946	0.107301	0.759177	1310	PTV_and_damaging_missense	linear
ANM_neoplasm_surgery_free	DHX29	HGNC:15815	0.226617	0.739231	0.759182	27	PTV_only	linear
had_menopause	TMPRSS11A	HGNC:27954	-0.0497504	0.162291	0.759186	61	PTV_only	Cox
had_menopause	SETDB1	HGNC:10761	0.0924406	0.301558	0.759191	20	PTV_only	Cox
had_menopause_neoplasm_surgery_free	PAICS	HGNC:8587	0.0625887	0.204178	0.759194	32	PTV_only	Cox
ANM	STEAP1B	HGNC:41907	0.0691843	0.225697	0.759197	297	PTV_and_damaging_missense	linear
had_menopause_neoplasm_surgery_free	OPTC	HGNC:8158	-0.469866	1.53286	0.759202	12	PTV_only	logistic
ANM_neoplasm_surgery_free	MON1A	HGNC:28207	0.0992676	0.323849	0.759206	141	PTV_and_damaging_missense	linear
had_menopause_neoplasm_surgery_free	FAM216A	HGNC:30180	0.040626	0.132539	0.759207	82	PTV_and_damaging_missense	Cox
had_menopause	LIPG	HGNC:6623	-0.204229	0.666318	0.759221	33	PTV_only	logistic
had_menopause	LY6D	HGNC:13348	-0.252762	0.824675	0.759225	45	PTV_and_damaging_missense	logistic
had_menopause_neoplasm_surgery_free	TSPO2	HGNC:21256	-0.0969938	0.316464	0.75923	14	PTV_only	Cox
had_menopause_neoplasm_surgery_free	NOM1	HGNC:13244	-0.140789	0.459379	0.759242	89	PTV_only	logistic
had_menopause	KLHL7	HGNC:15646	0.171928	0.56099	0.759245	44	PTV_only	logistic
ANM	NPNT	HGNC:27405	0.0758247	0.247422	0.759256	247	PTV_and_damaging_missense	linear
ANM_neoplasm_surgery_free	PABPC4	HGNC:8557	0.107545	0.350932	0.759259	120	PTV_and_damaging_missense	linear
ANM	SCNN1B	HGNC:10600	-0.0266467	0.086956	0.759271	2047	PTV_and_damaging_missense	linear
had_menopause_neoplasm_surgery_free	AGL	HGNC:321	-0.0240399	0.0784526	0.75928	260	PTV_only	Cox
had_menopause	CRY1	HGNC:2384	0.0233948	0.0763504	0.75929	257	PTV_and_damaging_missense	Cox
had_menopause_neoplasm_surgery_free	RFXANK	HGNC:9987	-0.0273366	0.0892147	0.75929	205	PTV_and_damaging_missense	Cox
ANM	BCS1L	HGNC:1020	0.0726504	0.237107	0.759298	269	PTV_and_damaging_missense	linear
had_menopause	EBNA1BP2	HGNC:15531	-0.0908921	0.296643	0.759298	208	PTV_and_damaging_missense	logistic
ANM_neoplasm_surgery_free	KCNA7	HGNC:6226	0.354809	1.15801	0.759305	11	PTV_only	linear
had_menopause_neoplasm_surgery_free	SNX4	HGNC:11175	-0.0321487	0.104927	0.759306	146	PTV_and_damaging_missense	Cox
ANM_neoplasm_surgery_free	MLNR	HGNC:4495	0.113874	0.371671	0.759313	107	PTV_and_damaging_missense	linear
ANM	OTUD7B	HGNC:16683	0.0477258	0.155798	0.759353	626	PTV_and_damaging_missense	linear
had_menopause	NOS3	HGNC:7876	0.0385217	0.125758	0.759363	1252	PTV_and_damaging_missense	logistic
had_menopause_neoplasm_surgery_free	MYO5B	HGNC:7603	-0.133412	0.435552	0.759372	92	PTV_only	logistic
ANM_neoplasm_surgery_free	MUC1	HGNC:7508	0.137758	0.449751	0.759378	73	PTV_only	linear
ANM	ZP4	HGNC:15770	0.0564709	0.18437	0.759384	446	PTV_and_damaging_missense	linear
had_menopause_neoplasm_surgery_free	CFAP53	HGNC:26530	-0.165421	0.540108	0.759397	55	PTV_only	logistic
ANM	FAM117A	HGNC:24179	0.0709338	0.231614	0.759409	282	PTV_and_damaging_missense	linear
had_menopause_neoplasm_surgery_free	POLB	HGNC:9174	0.0612669	0.200051	0.75941	44	PTV_only	Cox
ANM_neoplasm_surgery_free	GYS1	HGNC:4706	0.0598272	0.19535	0.75941	389	PTV_and_damaging_missense	linear
had_menopause	LHX4	HGNC:21734	0.101267	0.330692	0.759432	147	PTV_and_damaging_missense	logistic
had_menopause_neoplasm_surgery_free	TMEM212	HGNC:34295	-0.143206	0.467656	0.759436	71	PTV_only	logistic
had_menopause_neoplasm_surgery_free	UBE2M	HGNC:12491	0.192771	0.629524	0.75944	36	PTV_and_damaging_missense	logistic
had_menopause_neoplasm_surgery_free	CALCA	HGNC:1437	-0.248779	0.812431	0.75944	28	PTV_only	logistic
ANM	RNF19A	HGNC:13432	0.25948	0.847377	0.759441	21	PTV_only	linear
had_menopause_neoplasm_surgery_free	GPATCH4	HGNC:25982	-0.095531	0.311978	0.759444	167	PTV_and_damaging_missense	logistic
had_menopause	AGTPBP1	HGNC:17258	-0.0176886	0.0577665	0.759445	477	PTV_and_damaging_missense	Cox
had_menopause	CCNL1	HGNC:20569	-0.14459	0.472208	0.759453	99	PTV_and_damaging_missense	logistic
had_menopause_neoplasm_surgery_free	CCDC170	HGNC:21177	-0.0132324	0.0432161	0.759459	814	PTV_and_damaging_missense	Cox
had_menopause	B3GNT3	HGNC:13528	0.277667	0.906854	0.759463	20	PTV_only	logistic
ANM_neoplasm_surgery_free	TTC9C	HGNC:28432	-0.14268	0.465988	0.759463	68	PTV_and_damaging_missense	linear
had_menopause_neoplasm_surgery_free	LECT2	HGNC:6550	0.0818702	0.267389	0.759464	24	PTV_and_damaging_missense	Cox
had_menopause_neoplasm_surgery_free	DNAJC25	HGNC:34187	0.0389111	0.127086	0.759469	89	PTV_and_damaging_missense	Cox
ANM	ZNF804A	HGNC:21711	0.0299563	0.0978393	0.75947	1608	PTV_and_damaging_missense	linear
ANM_neoplasm_surgery_free	VWA2	HGNC:24709	-0.0420895	0.137473	0.75948	791	PTV_and_damaging_missense	linear
ANM_neoplasm_surgery_free	BTN2A2	HGNC:1137	0.0367327	0.119981	0.759488	1043	PTV_and_damaging_missense	linear
had_menopause	NRM	HGNC:8003	-0.230401	0.752588	0.759494	35	PTV_only	logistic
had_menopause_neoplasm_surgery_free	MRPL11	HGNC:14042	-0.0559753	0.182849	0.759507	50	PTV_only	Cox
had_menopause_neoplasm_surgery_free	DHRS3	HGNC:17693	-0.0526498	0.17199	0.759512	634	PTV_and_damaging_missense	logistic
had_menopause	CYP4F22	HGNC:26820	-0.0490311	0.160182	0.759531	65	PTV_only	Cox
had_menopause_neoplasm_surgery_free	MAMDC4	HGNC:24083	-0.0444964	0.145369	0.759533	833	PTV_only	logistic
had_menopause_neoplasm_surgery_free	TNFAIP1	HGNC:11894	0.124977	0.408302	0.759537	10	PTV_only	Cox
ANM_neoplasm_surgery_free	RAB19	HGNC:19982	-0.166322	0.543375	0.759537	50	PTV_and_damaging_missense	linear
ANM_neoplasm_surgery_free	C5orf51	HGNC:27750	-0.149368	0.487991	0.759539	62	PTV_and_damaging_missense	linear
had_menopause_neoplasm_surgery_free	SDHB	HGNC:10681	-0.313916	1.02562	0.759547	14	PTV_only	logistic
had_menopause_neoplasm_surgery_free	HAPLN2	HGNC:17410	-0.0265714	0.0868166	0.759556	189	PTV_and_damaging_missense	Cox
had_menopause_neoplasm_surgery_free	ABCG8	HGNC:13887	-0.0830385	0.271326	0.759569	271	PTV_only	logistic
ANM_neoplasm_surgery_free	NAB2	HGNC:7627	0.185908	0.607504	0.759591	40	PTV_and_damaging_missense	linear
had_menopause	NAGPA	HGNC:17378	0.220314	0.719998	0.759611	40	PTV_only	logistic
had_menopause_neoplasm_surgery_free	RBP5	HGNC:15847	-0.0718554	0.23483	0.759613	299	PTV_and_damaging_missense	logistic
ANM	CABP5	HGNC:13714	-0.358174	1.17055	0.759614	11	PTV_only	linear
ANM	HIBCH	HGNC:4908	0.111826	0.36546	0.759616	113	PTV_and_damaging_missense	linear
ANM	NME9	HGNC:21343	0.158786	0.518957	0.759628	56	PTV_only	linear
had_menopause_neoplasm_surgery_free	ASCC3	HGNC:18697	0.111798	0.36539	0.759629	122	PTV_only	logistic
had_menopause	ADAM28	HGNC:206	0.0528633	0.172777	0.759632	657	PTV_and_damaging_missense	logistic
had_menopause	DERL2	HGNC:17943	-0.205939	0.673139	0.759651	45	PTV_and_damaging_missense	logistic
had_menopause	MCAM	HGNC:6934	-0.0219922	0.0718924	0.759677	301	PTV_and_damaging_missense	Cox
ANM	KNDC1	HGNC:29374	-0.0238609	0.0780014	0.759679	2562	PTV_and_damaging_missense	linear
ANM_neoplasm_surgery_free	SGO2	HGNC:30812	-0.122592	0.400753	0.759679	92	PTV_only	linear
ANM_neoplasm_surgery_free	SEPTIN5	HGNC:9164	-0.113165	0.369942	0.759682	108	PTV_and_damaging_missense	linear
ANM	CYP11B1	HGNC:2591	-0.0629165	0.205681	0.759687	358	PTV_and_damaging_missense	linear
had_menopause_neoplasm_surgery_free	EBNA1BP2	HGNC:15531	0.101598	0.332148	0.759696	163	PTV_and_damaging_missense	logistic
had_menopause	PLXNA4	HGNC:9102	0.0112353	0.0367325	0.759706	1155	PTV_and_damaging_missense	Cox
had_menopause_neoplasm_surgery_free	STARD13	HGNC:19164	-0.0540908	0.176844	0.759706	51	PTV_only	Cox
had_menopause	RNF25	HGNC:14662	-0.00759336	0.024827	0.759718	2529	PTV_and_damaging_missense	Cox
had_menopause	ZAR1	HGNC:20436	-0.0990268	0.323778	0.759721	158	PTV_and_damaging_missense	logistic
ANM_neoplasm_surgery_free	MICOS13	HGNC:33702	0.185783	0.607435	0.759721	40	PTV_and_damaging_missense	linear
had_menopause_neoplasm_surgery_free	TBC1D23	HGNC:25622	0.0157781	0.0515886	0.759723	610	PTV_and_damaging_missense	Cox
had_menopause_neoplasm_surgery_free	PCSK4	HGNC:8746	-0.0289341	0.0946047	0.759725	170	PTV_only	Cox
ANM_neoplasm_surgery_free	DDX54	HGNC:20084	-0.0305778	0.0999805	0.75973	1514	PTV_and_damaging_missense	linear
had_menopause	MRPS31	HGNC:16632	0.0789786	0.258244	0.759734	21	PTV_only	Cox
had_menopause_neoplasm_surgery_free	FLT1	HGNC:3763	0.0189366	0.0619234	0.759752	416	PTV_and_damaging_missense	Cox
ANM	ZNF367	HGNC:18320	0.203645	0.665964	0.759765	34	PTV_and_damaging_missense	linear
had_menopause	MTAP	HGNC:7413	-0.0633777	0.20726	0.759766	412	PTV_and_damaging_missense	logistic
ANM	SELPLG	HGNC:10722	0.0502551	0.164358	0.759783	562	PTV_and_damaging_missense	linear
had_menopause	WDFY3	HGNC:20751	-0.0389827	0.127511	0.759818	1276	PTV_and_damaging_missense	logistic
had_menopause_neoplasm_surgery_free	GOSR1	HGNC:4430	-0.055535	0.181658	0.759825	545	PTV_and_damaging_missense	logistic
had_menopause	PTN	HGNC:9630	-0.0345238	0.11293	0.759825	1487	PTV_and_damaging_missense	logistic
ANM_neoplasm_surgery_free	AOX1	HGNC:553	0.0713493	0.233389	0.759827	272	PTV_only	linear
ANM	HPCAL4	HGNC:18212	0.102236	0.334428	0.759831	135	PTV_and_damaging_missense	linear
had_menopause	KATNBL1	HGNC:26199	-0.104138	0.34066	0.759838	141	PTV_and_damaging_missense	logistic
had_menopause	KIAA0319L	HGNC:30071	-0.0215391	0.07046	0.759839	311	PTV_and_damaging_missense	Cox
ANM	STRC	HGNC:16035	0.0641338	0.2098	0.759841	344	PTV_and_damaging_missense	linear
had_menopause	EHD2	HGNC:3243	-0.0714852	0.233864	0.759856	349	PTV_and_damaging_missense	logistic
had_menopause	DCTN1	HGNC:2711	0.0466301	0.152554	0.759861	66	PTV_only	Cox
had_menopause_neoplasm_surgery_free	NPLOC4	HGNC:18261	0.0511503	0.167342	0.759862	661	PTV_and_damaging_missense	logistic
had_menopause	CHRND	HGNC:1965	-0.168248	0.550447	0.759866	70	PTV_only	logistic
had_menopause_neoplasm_surgery_free	CAPN15	HGNC:11182	-0.0254671	0.0833202	0.759868	2871	PTV_and_damaging_missense	logistic
had_menopause	TOLLIP	HGNC:16476	0.0905611	0.296301	0.759879	206	PTV_and_damaging_missense	logistic
ANM	B3GNTL1	HGNC:21727	0.0911092	0.298114	0.759896	170	PTV_and_damaging_missense	linear
had_menopause	RNF19A	HGNC:13432	0.0667193	0.218313	0.7599	34	PTV_only	Cox
ANM_neoplasm_surgery_free	ASB16	HGNC:19768	0.198454	0.649382	0.759907	35	PTV_only	linear
ANM	TBXAS1	HGNC:11609	-0.118716	0.388464	0.759908	100	PTV_only	linear
had_menopause_neoplasm_surgery_free	CIT	HGNC:1985	-0.00857925	0.0280749	0.759921	1936	PTV_and_damaging_missense	Cox
had_menopause	FARP2	HGNC:16460	-0.0082748	0.0270792	0.759926	2132	PTV_and_damaging_missense	Cox
ANM_neoplasm_surgery_free	MYL7	HGNC:21719	-0.293452	0.960321	0.759928	16	PTV_only	linear
ANM	CYLD	HGNC:2584	-0.329037	1.07679	0.759931	13	PTV_only	linear
had_menopause	ERI1	HGNC:23994	0.0934857	0.305958	0.759946	208	PTV_only	logistic
had_menopause	RBP7	HGNC:30316	-0.0789205	0.258291	0.759948	23	PTV_only	Cox
had_menopause_neoplasm_surgery_free	HIC1	HGNC:4909	0.0295769	0.0967999	0.75995	167	PTV_and_damaging_missense	Cox
ANM	GOT1L1	HGNC:28487	-0.0752916	0.246419	0.759953	249	PTV_and_damaging_missense	linear
ANM_neoplasm_surgery_free	SLC22A14	HGNC:8495	-0.175016	0.572803	0.759953	45	PTV_only	linear
ANM_neoplasm_surgery_free	CALR	HGNC:1455	0.132943	0.43511	0.759957	78	PTV_and_damaging_missense	linear
ANM	SLX4IP	HGNC:16225	0.185281	0.606421	0.759962	41	PTV_and_damaging_missense	linear
ANM	C14orf132	HGNC:20346	0.35765	1.1706	0.759965	11	PTV_only	linear
had_menopause	TRIM42	HGNC:19014	0.0902053	0.29525	0.759969	198	PTV_only	logistic
had_menopause_neoplasm_surgery_free	TNKS2	HGNC:15677	-0.0531741	0.174053	0.759981	570	PTV_and_damaging_missense	logistic
had_menopause_neoplasm_surgery_free	PRKCI	HGNC:9404	-0.301777	0.987873	0.759999	25	PTV_only	logistic
ANM_neoplasm_surgery_free	SLC25A12	HGNC:10982	0.371024	1.21455	0.760001	10	PTV_only	linear
had_menopause	P2RX1	HGNC:8533	0.063712	0.208564	0.760001	41	PTV_only	Cox
had_menopause	ST3GAL2	HGNC:10863	0.145984	0.477889	0.760003	76	PTV_and_damaging_missense	logistic
had_menopause_neoplasm_surgery_free	MFSD4A	HGNC:25433	-0.101832	0.333378	0.760019	17	PTV_only	Cox
had_menopause	VGLL2	HGNC:20232	0.0341693	0.111868	0.760028	125	PTV_and_damaging_missense	Cox
had_menopause	ABCC8	HGNC:59	0.0123978	0.0405909	0.760036	921	PTV_and_damaging_missense	Cox
had_menopause	ALG1L	HGNC:33721	-0.315331	1.03241	0.760037	12	PTV_only	logistic
had_menopause_neoplasm_surgery_free	GANC	HGNC:4139	0.0987722	0.323394	0.760043	157	PTV_only	logistic
had_menopause_neoplasm_surgery_free	LGR6	HGNC:19719	-0.0788796	0.258268	0.760048	22	PTV_only	Cox
ANM	SPATA32	HGNC:26349	0.0929621	0.304386	0.760056	163	PTV_and_damaging_missense	linear
ANM_neoplasm_surgery_free	CAD	HGNC:1424	0.234622	0.768224	0.760057	25	PTV_only	linear
ANM_neoplasm_surgery_free	WDR59	HGNC:25706	-0.136437	0.446781	0.76008	74	PTV_only	linear
ANM_neoplasm_surgery_free	STK25	HGNC:11404	0.284473	0.931564	0.760084	17	PTV_only	linear
ANM_neoplasm_surgery_free	NXPH3	HGNC:8077	0.0943199	0.308873	0.760087	155	PTV_and_damaging_missense	linear
ANM	ZFAND2A	HGNC:28073	-0.167711	0.549215	0.760089	50	PTV_only	linear
had_menopause_neoplasm_surgery_free	ZNF888	HGNC:38695	0.0418782	0.137146	0.760096	954	PTV_and_damaging_missense	logistic
had_menopause_neoplasm_surgery_free	AXL	HGNC:905	0.0296288	0.0970305	0.760096	2067	PTV_and_damaging_missense	logistic
had_menopause	PSMC3	HGNC:9549	-0.184514	0.604278	0.760102	46	PTV_only	logistic
had_menopause_neoplasm_surgery_free	BSCL2	HGNC:15832	-0.153352	0.502233	0.760106	81	PTV_only	logistic
ANM	MKI67	HGNC:7107	-0.0178633	0.0585055	0.760118	4684	PTV_and_damaging_missense	linear
had_menopause_neoplasm_surgery_free	BEST1	HGNC:12703	-0.0455474	0.149177	0.760119	76	PTV_only	Cox
ANM_neoplasm_surgery_free	ESD	HGNC:3465	0.0804849	0.263607	0.760122	213	PTV_and_damaging_missense	linear
had_menopause_neoplasm_surgery_free	CDH3	HGNC:1762	0.190084	0.622591	0.760129	38	PTV_only	logistic
had_menopause_neoplasm_surgery_free	GSS	HGNC:4624	-0.0595	0.194884	0.76013	479	PTV_and_damaging_missense	logistic
had_menopause_neoplasm_surgery_free	CALCOCO2	HGNC:29912	-0.203229	0.665651	0.760131	31	PTV_only	logistic
had_menopause	FAM83F	HGNC:25148	-0.0522603	0.171178	0.760139	684	PTV_and_damaging_missense	logistic
had_menopause	HDAC7	HGNC:14067	-0.0437888	0.14343	0.76014	926	PTV_and_damaging_missense	logistic
had_menopause	DNASE2	HGNC:2960	-0.786713	2.57688	0.76014	14	PTV_only	logistic
had_menopause	SLC38A11	HGNC:26836	-0.147814	0.484176	0.760145	76	PTV_only	logistic
had_menopause_neoplasm_surgery_free	CDKL4	HGNC:19287	-0.0149191	0.048869	0.760147	616	PTV_and_damaging_missense	Cox
had_menopause	COPS9	HGNC:21314	0.024472	0.0801631	0.760155	248	PTV_and_damaging_missense	Cox
ANM_neoplasm_surgery_free	ARRB2	HGNC:712	-0.0296518	0.0971309	0.760157	1607	PTV_and_damaging_missense	linear
had_menopause_neoplasm_surgery_free	CREB3L1	HGNC:18856	0.0424693	0.139119	0.760158	996	PTV_and_damaging_missense	logistic
ANM_neoplasm_surgery_free	CCDC7	HGNC:26533	0.032077	0.105079	0.760165	1367	PTV_and_damaging_missense	linear
ANM_neoplasm_surgery_free	SLC15A1	HGNC:10920	-0.0384035	0.125813	0.760183	947	PTV_and_damaging_missense	linear
had_menopause	YTHDF2	HGNC:31675	0.0367689	0.120464	0.760192	104	PTV_and_damaging_missense	Cox
had_menopause_neoplasm_surgery_free	TEX26	HGNC:28622	-0.171726	0.562618	0.760193	44	PTV_only	logistic
had_menopause	DEFB126	HGNC:15900	-0.152297	0.498965	0.760194	70	PTV_and_damaging_missense	logistic
ANM	VWA2	HGNC:24709	-0.130129	0.426336	0.760195	83	PTV_only	linear
had_menopause	SYNPO2	HGNC:17732	0.0320247	0.104926	0.760204	1732	PTV_and_damaging_missense	logistic
had_menopause	CCER2	HGNC:44662	-0.0329331	0.107903	0.760205	131	PTV_and_damaging_missense	Cox
ANM_neoplasm_surgery_free	GPR137C	HGNC:25445	-0.14017	0.45928	0.760219	70	PTV_and_damaging_missense	linear
ANM_neoplasm_surgery_free	TFB1M	HGNC:17037	0.0731274	0.239618	0.760228	258	PTV_and_damaging_missense	linear
had_menopause_neoplasm_surgery_free	SLC38A9	HGNC:26907	0.359117	1.17675	0.760231	17	PTV_only	logistic
had_menopause_neoplasm_surgery_free	RAB35	HGNC:9774	0.0254745	0.0834744	0.760231	230	PTV_and_damaging_missense	Cox
had_menopause_neoplasm_surgery_free	TMPRSS13	HGNC:29808	0.0587554	0.192531	0.760234	41	PTV_only	Cox
had_menopause_neoplasm_surgery_free	RGS3	HGNC:9999	0.0362023	0.118628	0.760234	1398	PTV_and_damaging_missense	logistic
had_menopause_neoplasm_surgery_free	ADGRL1	HGNC:20973	0.0482229	0.158019	0.760236	744	PTV_and_damaging_missense	logistic
had_menopause_neoplasm_surgery_free	TAS1R1	HGNC:14448	-0.0157522	0.0516181	0.760238	552	PTV_only	Cox
ANM_neoplasm_surgery_free	CLMP	HGNC:24039	0.313257	1.02651	0.760241	14	PTV_only	linear
had_menopause_neoplasm_surgery_free	PRRG2	HGNC:9470	0.112648	0.369147	0.760247	149	PTV_and_damaging_missense	logistic
ANM_neoplasm_surgery_free	XRN1	HGNC:30654	-0.27625	0.905287	0.760252	18	PTV_only	linear
ANM	ZBTB37	HGNC:28365	0.143716	0.470974	0.760255	68	PTV_and_damaging_missense	linear
had_menopause	COL12A1	HGNC:2188	0.0233372	0.0764837	0.76027	3319	PTV_and_damaging_missense	logistic
had_menopause_neoplasm_surgery_free	BBS1	HGNC:966	0.0126608	0.0414939	0.760272	895	PTV_and_damaging_missense	Cox
ANM_neoplasm_surgery_free	MS4A6A	HGNC:13375	-0.0419423	0.137461	0.760275	791	PTV_and_damaging_missense	linear
had_menopause	NT5C1B	HGNC:17818	0.0419275	0.137423	0.760291	86	PTV_only	Cox
had_menopause	DDAH1	HGNC:2715	0.0169406	0.0555283	0.760305	490	PTV_and_damaging_missense	Cox
ANM	EPHA3	HGNC:3387	-0.0693808	0.227421	0.760308	293	PTV_and_damaging_missense	linear
had_menopause	YEATS2	HGNC:25489	-0.0285329	0.0935282	0.76031	2080	PTV_and_damaging_missense	logistic
had_menopause	NUDT14	HGNC:20141	0.13646	0.447318	0.760318	10	PTV_only	Cox
ANM	USH1G	HGNC:16356	-0.0401116	0.13149	0.760324	882	PTV_and_damaging_missense	linear
ANM	ST7L	HGNC:18441	0.0443724	0.145457	0.760325	719	PTV_and_damaging_missense	linear
had_menopause_neoplasm_surgery_free	HELZ	HGNC:16878	-0.0132643	0.0434822	0.760328	810	PTV_and_damaging_missense	Cox
had_menopause	MBD5	HGNC:20444	0.0880752	0.288747	0.760346	21	PTV_only	Cox
had_menopause	GLDC	HGNC:4313	-0.0296507	0.0972081	0.760349	167	PTV_only	Cox
ANM_neoplasm_surgery_free	SLC25A21	HGNC:14411	0.0998515	0.32736	0.760351	138	PTV_and_damaging_missense	linear
ANM	UCK2	HGNC:12562	0.194714	0.638365	0.760352	37	PTV_and_damaging_missense	linear
had_menopause_neoplasm_surgery_free	STK31	HGNC:11407	0.0532694	0.174656	0.76037	591	PTV_and_damaging_missense	logistic
had_menopause	AADAT	HGNC:17929	0.363915	1.19326	0.760385	17	PTV_only	logistic
had_menopause_neoplasm_surgery_free	RBL1	HGNC:9893	-0.0109103	0.0357746	0.760386	1192	PTV_and_damaging_missense	Cox
had_menopause	ALDH9A1	HGNC:412	0.0314777	0.103223	0.760404	147	PTV_only	Cox
had_menopause_neoplasm_surgery_free	MYOZ2	HGNC:1330	-0.0846522	0.277608	0.760416	22	PTV_only	Cox
had_menopause	INPP5J	HGNC:8956	-0.124944	0.409745	0.760418	99	PTV_only	logistic
ANM_neoplasm_surgery_free	CLPSL1	HGNC:21251	0.145334	0.476615	0.760421	65	PTV_and_damaging_missense	linear
had_menopause_neoplasm_surgery_free	CLCN3	HGNC:2021	-0.0319976	0.104937	0.760426	124	PTV_and_damaging_missense	Cox
had_menopause_neoplasm_surgery_free	ADH1C	HGNC:251	0.0330509	0.108395	0.760432	1564	PTV_only	logistic
had_menopause	DSPP	HGNC:3054	-0.0110232	0.0361526	0.760437	1194	PTV_and_damaging_missense	Cox
had_menopause_neoplasm_surgery_free	BTG4	HGNC:13862	-0.197246	0.646913	0.76044	49	PTV_and_damaging_missense	logistic
had_menopause	IL17RB	HGNC:18015	-0.0483758	0.158663	0.760444	792	PTV_and_damaging_missense	logistic
had_menopause	LRFN4	HGNC:28456	0.0142158	0.0466256	0.760447	702	PTV_and_damaging_missense	Cox
had_menopause_neoplasm_surgery_free	LYG1	HGNC:27014	0.0265691	0.087145	0.760455	226	PTV_only	Cox
had_menopause	SNAPC1	HGNC:11134	0.00905423	0.0296983	0.760462	1712	PTV_only	Cox
had_menopause_neoplasm_surgery_free	CLECL1	HGNC:24462	0.0919378	0.30156	0.760462	16	PTV_only	Cox
had_menopause_neoplasm_surgery_free	MINDY4	HGNC:21916	-0.0575536	0.188779	0.760463	526	PTV_and_damaging_missense	logistic
had_menopause_neoplasm_surgery_free	SRD5A1	HGNC:11284	-0.250831	0.822819	0.760485	33	PTV_only	logistic
had_menopause	TGDS	HGNC:20324	0.0140046	0.0459412	0.76049	695	PTV_and_damaging_missense	Cox
had_menopause_neoplasm_surgery_free	CLIP3	HGNC:24314	-0.0671668	0.220352	0.760506	429	PTV_and_damaging_missense	logistic
had_menopause	LILRA4	HGNC:15503	0.163166	0.535317	0.760516	75	PTV_only	logistic
had_menopause_neoplasm_surgery_free	ENTPD8	HGNC:24860	-0.0197153	0.0646856	0.760529	364	PTV_only	Cox
had_menopause_neoplasm_surgery_free	CGAS	HGNC:21367	0.0297756	0.0976934	0.760529	158	PTV_and_damaging_missense	Cox
had_menopause	ACYP2	HGNC:180	-0.072452	0.237733	0.760548	276	PTV_and_damaging_missense	logistic
had_menopause_neoplasm_surgery_free	BOD1	HGNC:25114	-0.0470528	0.154398	0.760556	61	PTV_only	Cox
had_menopause	OSBPL5	HGNC:16392	0.0566147	0.185777	0.760561	51	PTV_only	Cox
had_menopause_neoplasm_surgery_free	VRK3	HGNC:18996	0.0460461	0.151098	0.760562	769	PTV_and_damaging_missense	logistic
had_menopause	ZDHHC3	HGNC:18470	0.0659878	0.216547	0.760573	375	PTV_and_damaging_missense	logistic
had_menopause	CUL9	HGNC:15982	-0.112951	0.370662	0.760575	129	PTV_only	logistic
had_menopause_neoplasm_surgery_free	LRRC55	HGNC:32324	0.0174674	0.057324	0.760584	492	PTV_only	Cox
had_menopause	DMBT1	HGNC:2926	-0.0200466	0.0657897	0.760589	4355	PTV_and_damaging_missense	logistic
had_menopause_neoplasm_surgery_free	KHDC1	HGNC:21366	-0.0459488	0.150799	0.760592	957	PTV_and_damaging_missense	logistic
had_menopause	LAT	HGNC:18874	-0.10774	0.353592	0.760593	14	PTV_only	Cox
had_menopause	EBF3	HGNC:19087	-0.107741	0.353593	0.760593	13	PTV_only	Cox
had_menopause	ELK4	HGNC:3326	-0.374451	1.22892	0.760596	13	PTV_only	logistic
ANM	FAN1	HGNC:29170	0.0314829	0.103328	0.760604	1438	PTV_and_damaging_missense	linear
had_menopause	KCNAB3	HGNC:6230	0.0286905	0.0941651	0.760608	154	PTV_only	Cox
had_menopause	HACD4	HGNC:20920	-0.0867932	0.284877	0.760619	220	PTV_and_damaging_missense	logistic
had_menopause_neoplasm_surgery_free	CD47	HGNC:1682	-0.0372505	0.122266	0.760619	101	PTV_and_damaging_missense	Cox
had_menopause	EMG1	HGNC:16912	0.0718271	0.235758	0.760621	29	PTV_only	Cox
had_menopause	SIDT1	HGNC:25967	0.120081	0.394142	0.760622	111	PTV_only	logistic
had_menopause_neoplasm_surgery_free	CEACAM7	HGNC:1819	-0.0468241	0.153703	0.76064	737	PTV_and_damaging_missense	logistic
had_menopause_neoplasm_surgery_free	WDCP	HGNC:26157	-0.306499	1.00615	0.760652	20	PTV_only	logistic
ANM	GPX1	HGNC:4553	-0.111817	0.367078	0.760662	112	PTV_and_damaging_missense	linear
ANM	L2HGDH	HGNC:20499	0.212439	0.697437	0.760672	31	PTV_only	linear
had_menopause	MRPS34	HGNC:16618	0.00842654	0.027665	0.760677	1989	PTV_and_damaging_missense	Cox
ANM	MPDZ	HGNC:7208	0.0149064	0.0489391	0.760678	6901	PTV_and_damaging_missense	linear
ANM_neoplasm_surgery_free	CA12	HGNC:1371	-0.0759789	0.249446	0.760679	238	PTV_only	linear
had_menopause_neoplasm_surgery_free	TBC1D10C	HGNC:24702	0.0586556	0.192575	0.760682	472	PTV_and_damaging_missense	logistic
had_menopause_neoplasm_surgery_free	ZNF282	HGNC:13076	0.0140571	0.0461519	0.760683	739	PTV_and_damaging_missense	Cox
ANM_neoplasm_surgery_free	RNF14	HGNC:10058	-0.275732	0.905305	0.760692	18	PTV_only	linear
had_menopause_neoplasm_surgery_free	SLC22A5	HGNC:10969	0.157548	0.517287	0.760697	71	PTV_only	logistic
ANM_neoplasm_surgery_free	MLXIPL	HGNC:12744	0.21725	0.713313	0.760698	29	PTV_only	linear
had_menopause	MSX2	HGNC:7392	0.0390152	0.128116	0.760724	95	PTV_and_damaging_missense	Cox
had_menopause_neoplasm_surgery_free	EPHB1	HGNC:3392	-0.0647292	0.212557	0.760727	408	PTV_and_damaging_missense	logistic
had_menopause	LAT2	HGNC:12749	-0.234981	0.771675	0.760741	29	PTV_only	logistic
had_menopause	FAM171A2	HGNC:30480	-0.0194894	0.0640051	0.760748	397	PTV_and_damaging_missense	Cox
had_menopause	PSRC1	HGNC:24472	0.082538	0.271065	0.760751	267	PTV_and_damaging_missense	logistic
ANM_neoplasm_surgery_free	DDX43	HGNC:18677	-0.113148	0.3716	0.760756	107	PTV_and_damaging_missense	linear
ANM	C3orf35	HGNC:24082	0.373814	1.22769	0.760759	10	PTV_only	linear
had_menopause_neoplasm_surgery_free	CCDC86	HGNC:28359	-0.111783	0.367135	0.760768	126	PTV_only	logistic
ANM	ICMT	HGNC:5350	-0.257984	0.847316	0.760769	21	PTV_and_damaging_missense	linear
had_menopause_neoplasm_surgery_free	GPC5	HGNC:4453	-0.0547139	0.179702	0.76077	51	PTV_only	Cox
had_menopause_neoplasm_surgery_free	C16orf78	HGNC:28479	0.0549184	0.180382	0.76078	592	PTV_and_damaging_missense	logistic
had_menopause_neoplasm_surgery_free	ATG16L2	HGNC:25464	-0.0430818	0.141508	0.760788	74	PTV_only	Cox
had_menopause_neoplasm_surgery_free	EMC1	HGNC:28957	0.018242	0.0599185	0.760788	447	PTV_and_damaging_missense	Cox
had_menopause	HAUS5	HGNC:29130	-0.0149461	0.0490969	0.760807	638	PTV_only	Cox
had_menopause	PDZD7	HGNC:26257	0.0668883	0.21973	0.760814	344	PTV_only	logistic
had_menopause	SPATA31A3	HGNC:32003	0.0297403	0.0977003	0.76082	1889	PTV_and_damaging_missense	logistic
ANM	RPGRIP1	HGNC:13436	0.0317913	0.104438	0.760821	1407	PTV_and_damaging_missense	linear
had_menopause	TGFBI	HGNC:11771	-0.28945	0.950887	0.760823	16	PTV_only	logistic
had_menopause_neoplasm_surgery_free	TP53RK	HGNC:16197	0.107055	0.3517	0.760828	142	PTV_and_damaging_missense	logistic
ANM_neoplasm_surgery_free	MPPED1	HGNC:1306	-0.197649	0.649332	0.760834	35	PTV_and_damaging_missense	linear
had_menopause	EFCAB7	HGNC:29379	0.00837142	0.0275026	0.760834	2048	PTV_and_damaging_missense	Cox
had_menopause_neoplasm_surgery_free	CALM2	HGNC:1445	-0.0426517	0.140129	0.760842	79	PTV_only	Cox
had_menopause	CALB1	HGNC:1434	0.259605	0.852925	0.760845	19	PTV_and_damaging_missense	logistic
had_menopause	ELOVL5	HGNC:21308	0.0738355	0.242596	0.760857	27	PTV_only	Cox
had_menopause_neoplasm_surgery_free	SYDE1	HGNC:25824	-0.081365	0.26734	0.760861	271	PTV_and_damaging_missense	logistic
ANM_neoplasm_surgery_free	CDCA2	HGNC:14623	0.15225	0.500261	0.760869	59	PTV_only	linear
had_menopause	LHCGR	HGNC:6585	-0.0206992	0.0680142	0.760871	344	PTV_and_damaging_missense	Cox
ANM_neoplasm_surgery_free	LRRC75B	HGNC:33155	0.0730604	0.240069	0.760877	257	PTV_and_damaging_missense	linear
had_menopause_neoplasm_surgery_free	NAB1	HGNC:7626	0.0334407	0.109885	0.76088	112	PTV_and_damaging_missense	Cox
ANM_neoplasm_surgery_free	ISM2	HGNC:23176	-0.0566297	0.186082	0.760881	429	PTV_and_damaging_missense	linear
had_menopause	GOLIM4	HGNC:15448	0.173189	0.5691	0.760884	49	PTV_only	logistic
had_menopause	PLCXD2	HGNC:26462	0.0286498	0.0941558	0.760914	173	PTV_and_damaging_missense	Cox
had_menopause	PRPF39	HGNC:20314	-0.132273	0.434709	0.760915	89	PTV_and_damaging_missense	logistic
had_menopause_neoplasm_surgery_free	NABP2	HGNC:28412	0.353182	1.16072	0.760916	11	PTV_only	logistic
ANM	SDR16C5	HGNC:30311	0.167091	0.549164	0.760928	50	PTV_and_damaging_missense	linear
had_menopause_neoplasm_surgery_free	NOP56	HGNC:15911	0.0517177	0.16998	0.760931	657	PTV_and_damaging_missense	logistic
ANM	PREB	HGNC:9356	0.189198	0.621832	0.760932	39	PTV_only	linear
ANM	NEIL3	HGNC:24573	-0.251844	0.827771	0.760943	22	PTV_only	linear
ANM	ARHGDIG	HGNC:680	-0.0685489	0.225314	0.760948	298	PTV_and_damaging_missense	linear
had_menopause_neoplasm_surgery_free	CEP112	HGNC:28514	-0.0356369	0.11715	0.760976	112	PTV_only	Cox
had_menopause	SMARCC2	HGNC:11105	-0.240716	0.791343	0.760985	24	PTV_only	logistic
had_menopause_neoplasm_surgery_free	ABCG2	HGNC:74	0.0198859	0.0653762	0.760994	353	PTV_and_damaging_missense	Cox
had_menopause	EHD1	HGNC:3242	-0.0149196	0.0490498	0.760996	661	PTV_and_damaging_missense	Cox
had_menopause_neoplasm_surgery_free	DPEP2NB	HGNC:52385	-0.286263	0.941141	0.761001	23	PTV_and_damaging_missense	logistic
had_menopause_neoplasm_surgery_free	ATP11B	HGNC:13553	-0.0193977	0.0637734	0.761002	385	PTV_and_damaging_missense	Cox
had_menopause_neoplasm_surgery_free	SPG21	HGNC:20373	-0.110889	0.364569	0.761003	141	PTV_and_damaging_missense	logistic
had_menopause	CCDC149	HGNC:25405	-0.0233591	0.0767983	0.761004	224	PTV_and_damaging_missense	Cox
had_menopause_neoplasm_surgery_free	CFC1	HGNC:18292	-0.171688	0.564464	0.761006	58	PTV_only	logistic
had_menopause_neoplasm_surgery_free	UFL1	HGNC:23039	-0.0351485	0.115561	0.76101	118	PTV_only	Cox
had_menopause_neoplasm_surgery_free	NEGR1	HGNC:17302	0.0565007	0.185764	0.761011	42	PTV_and_damaging_missense	Cox
had_menopause	ITGA1	HGNC:6134	0.0129835	0.0426891	0.761021	837	PTV_and_damaging_missense	Cox
ANM_neoplasm_surgery_free	CEACAM5	HGNC:1817	0.216955	0.713336	0.761021	29	PTV_only	linear
had_menopause	SLC47A1	HGNC:25588	-0.010942	0.0359774	0.761024	1192	PTV_and_damaging_missense	Cox
had_menopause	ACTR3	HGNC:170	-0.0344588	0.113309	0.761042	125	PTV_and_damaging_missense	Cox
had_menopause	GLE1	HGNC:4315	-0.0389551	0.128098	0.761048	90	PTV_only	Cox
had_menopause_neoplasm_surgery_free	ALDH2	HGNC:404	-0.0619693	0.203778	0.761051	486	PTV_and_damaging_missense	logistic
had_menopause	TUBA4A	HGNC:12407	-0.114959	0.378029	0.761051	10	PTV_only	Cox
had_menopause_neoplasm_surgery_free	RND2	HGNC:18315	0.0716911	0.235751	0.761054	25	PTV_only	Cox
had_menopause_neoplasm_surgery_free	ASB16	HGNC:19768	-0.0187972	0.0618152	0.761061	427	PTV_and_damaging_missense	Cox
had_menopause	TXNDC8	HGNC:31454	-0.0608307	0.200047	0.761065	40	PTV_and_damaging_missense	Cox
had_menopause_neoplasm_surgery_free	KCNK7	HGNC:6282	0.206928	0.68051	0.761068	29	PTV_only	logistic
had_menopause	COL21A1	HGNC:17025	-0.0557771	0.183441	0.761082	542	PTV_only	logistic
had_menopause	ELL2	HGNC:17064	-0.067467	0.221889	0.761084	351	PTV_and_damaging_missense	logistic
had_menopause_neoplasm_surgery_free	SCRT2	HGNC:15952	-0.0383318	0.126069	0.761086	104	PTV_and_damaging_missense	Cox
ANM	RBM34	HGNC:28965	-0.0844203	0.277648	0.761086	196	PTV_and_damaging_missense	linear
had_menopause	RRAGD	HGNC:19903	0.0434491	0.142909	0.761102	72	PTV_and_damaging_missense	Cox
had_menopause	TKFC	HGNC:24552	-0.0279431	0.0919094	0.761106	2243	PTV_and_damaging_missense	logistic
ANM	ZNF556	HGNC:25669	0.0401486	0.132056	0.761108	874	PTV_only	linear
had_menopause_neoplasm_surgery_free	THBS4	HGNC:11788	-0.146988	0.483476	0.761111	80	PTV_only	logistic
had_menopause_neoplasm_surgery_free	NR1I3	HGNC:7969	0.124682	0.410133	0.761126	108	PTV_only	logistic
had_menopause_neoplasm_surgery_free	PRG2	HGNC:9362	0.0281389	0.0925619	0.761127	185	PTV_and_damaging_missense	Cox
had_menopause	NR2C2	HGNC:7972	-0.145089	0.477289	0.761139	89	PTV_and_damaging_missense	logistic
had_menopause	STARD10	HGNC:10666	0.0191474	0.0629881	0.76114	389	PTV_and_damaging_missense	Cox
ANM_neoplasm_surgery_free	LYPD6	HGNC:28751	-0.291895	0.960227	0.76114	16	PTV_only	linear
had_menopause_neoplasm_surgery_free	ZSCAN21	HGNC:13104	0.138157	0.454496	0.761144	80	PTV_only	logistic
ANM_neoplasm_surgery_free	CERS1	HGNC:14253	-0.248955	0.818987	0.761144	22	PTV_and_damaging_missense	linear
had_menopause_neoplasm_surgery_free	NACAD	HGNC:22196	0.0469336	0.154398	0.761145	60	PTV_only	Cox
ANM	PZP	HGNC:9750	-0.0254509	0.083726	0.761145	2214	PTV_and_damaging_missense	linear
had_menopause_neoplasm_surgery_free	FYTTD1	HGNC:25407	-0.107491	0.353621	0.761149	10	PTV_only	Cox
had_menopause	IPO5	HGNC:6402	0.0448502	0.147552	0.761157	890	PTV_only	logistic
had_menopause_neoplasm_surgery_free	STYK1	HGNC:18889	-0.0540328	0.177778	0.761178	621	PTV_and_damaging_missense	logistic
had_menopause_neoplasm_surgery_free	SLC35B2	HGNC:16872	0.0288788	0.0950172	0.761179	172	PTV_and_damaging_missense	Cox
had_menopause	ELOF1	HGNC:28691	-0.213444	0.702313	0.761192	45	PTV_only	logistic
had_menopause	RAX2	HGNC:18286	0.0254413	0.0837151	0.761202	227	PTV_and_damaging_missense	Cox
had_menopause	TM4SF5	HGNC:11857	-0.0392656	0.129205	0.761203	92	PTV_only	Cox
had_menopause_neoplasm_surgery_free	CASQ1	HGNC:1512	0.0556653	0.18317	0.761204	569	PTV_and_damaging_missense	logistic
ANM	ANKRD23	HGNC:24470	-0.114129	0.375551	0.761207	107	PTV_only	linear
ANM	ARL9	HGNC:23592	0.123736	0.407205	0.761231	91	PTV_only	linear
had_menopause	CADPS	HGNC:1426	0.0633792	0.20858	0.761234	33	PTV_only	Cox
had_menopause	NAA25	HGNC:25783	-0.407778	1.34201	0.761239	15	PTV_only	logistic
had_menopause	EMC2	HGNC:28963	-0.12247	0.403065	0.761244	88	PTV_and_damaging_missense	logistic
had_menopause_neoplasm_surgery_free	PTN	HGNC:9630	-0.0386067	0.127065	0.761254	1147	PTV_and_damaging_missense	logistic
had_menopause	ST6GAL2	HGNC:10861	0.00814645	0.0268128	0.76126	2101	PTV_and_damaging_missense	Cox
ANM	FH	HGNC:3700	-0.0890096	0.292963	0.761262	176	PTV_and_damaging_missense	linear
ANM	ART1	HGNC:723	0.0674544	0.222021	0.761266	307	PTV_only	linear
had_menopause_neoplasm_surgery_free	CELF2	HGNC:2550	0.0916278	0.301589	0.761267	20	PTV_only	Cox
had_menopause_neoplasm_surgery_free	TGFBI	HGNC:11771	0.0212595	0.0699785	0.76128	317	PTV_and_damaging_missense	Cox
ANM	BOLA3	HGNC:24415	-0.257409	0.84731	0.761285	21	PTV_only	linear
ANM_neoplasm_surgery_free	AK6	HGNC:49151	-0.14947	0.492014	0.761287	61	PTV_and_damaging_missense	linear
ANM	KCTD3	HGNC:21305	0.34045	1.12074	0.761303	12	PTV_only	linear
had_menopause	COL1A1	HGNC:2197	-0.308449	1.01541	0.761305	16	PTV_only	logistic
ANM_neoplasm_surgery_free	RASGEF1A	HGNC:24246	-0.19725	0.649355	0.761309	35	PTV_and_damaging_missense	linear
had_menopause	KLK1	HGNC:6357	-0.274603	0.90402	0.761313	36	PTV_only	logistic
had_menopause	POGLUT2	HGNC:19350	0.0185174	0.0609677	0.761337	398	PTV_and_damaging_missense	Cox
had_menopause	CCAR2	HGNC:23360	0.0131694	0.0433604	0.761342	820	PTV_and_damaging_missense	Cox
ANM	GHITM	HGNC:17281	-0.072028	0.237153	0.761342	269	PTV_and_damaging_missense	linear
had_menopause_neoplasm_surgery_free	BHLHE40	HGNC:1046	0.0327786	0.107927	0.761348	128	PTV_and_damaging_missense	Cox
had_menopause	MET	HGNC:7029	-0.0456474	0.150301	0.761352	854	PTV_and_damaging_missense	logistic
ANM_neoplasm_surgery_free	RABEPK	HGNC:16896	0.0312898	0.10303	0.761361	1424	PTV_and_damaging_missense	linear
had_menopause_neoplasm_surgery_free	PYROXD1	HGNC:26162	-0.1392	0.458363	0.761365	91	PTV_only	logistic
had_menopause	DYTN	HGNC:23279	0.0239409	0.0788342	0.761366	2991	PTV_and_damaging_missense	logistic
ANM	FAM161B	HGNC:19854	0.0519714	0.171137	0.76137	518	PTV_and_damaging_missense	linear
had_menopause	ABL2	HGNC:77	0.0154188	0.0507738	0.761375	603	PTV_and_damaging_missense	Cox
had_menopause	ZNF479	HGNC:23258	0.00855446	0.0281705	0.761381	1965	PTV_and_damaging_missense	Cox
had_menopause	APOB	HGNC:603	0.0293784	0.0967475	0.761387	168	PTV_only	Cox
ANM	CIR1	HGNC:24217	-0.222815	0.73377	0.761389	28	PTV_only	linear
had_menopause_neoplasm_surgery_free	GRIK3	HGNC:4581	-0.0278669	0.0917708	0.761389	171	PTV_and_damaging_missense	Cox
ANM_neoplasm_surgery_free	NEK3	HGNC:7746	-0.0486283	0.160144	0.761392	581	PTV_and_damaging_missense	linear
had_menopause_neoplasm_surgery_free	ESYT2	HGNC:22211	0.182333	0.600487	0.761401	51	PTV_only	logistic
had_menopause	SDE2	HGNC:26643	-0.0157819	0.0519783	0.761414	569	PTV_and_damaging_missense	Cox
ANM_neoplasm_surgery_free	GCH1	HGNC:4193	0.120373	0.396459	0.761417	94	PTV_and_damaging_missense	linear
had_menopause_neoplasm_surgery_free	LRRC26	HGNC:31409	-0.027982	0.092162	0.761419	186	PTV_and_damaging_missense	Cox
had_menopause	ZNF341	HGNC:15992	-0.061992	0.204179	0.761421	46	PTV_only	Cox
had_menopause_neoplasm_surgery_free	SAMD7	HGNC:25394	0.0679288	0.223734	0.761422	27	PTV_only	Cox
had_menopause_neoplasm_surgery_free	GMPPB	HGNC:22932	-0.352153	1.15998	0.761445	20	PTV_only	logistic
had_menopause	PLAGL2	HGNC:9047	-0.0115039	0.0378937	0.761446	1072	PTV_and_damaging_missense	Cox
ANM_neoplasm_surgery_free	MOCOS	HGNC:18234	0.0394353	0.129904	0.761455	937	PTV_and_damaging_missense	linear
had_menopause_neoplasm_surgery_free	SNTA1	HGNC:11167	-0.0130879	0.043115	0.761465	835	PTV_and_damaging_missense	Cox
had_menopause	DARS1	HGNC:2678	0.067852	0.223525	0.761467	388	PTV_and_damaging_missense	logistic
ANM_neoplasm_surgery_free	PPP1CA	HGNC:9281	0.133811	0.440823	0.761474	76	PTV_and_damaging_missense	linear
ANM	SLC2A9	HGNC:13446	0.0387284	0.127587	0.761475	937	PTV_and_damaging_missense	linear
had_menopause	CRYBA1	HGNC:2394	0.0662526	0.218266	0.761477	35	PTV_only	Cox
ANM	TSPO	HGNC:1158	0.263552	0.868272	0.761482	20	PTV_and_damaging_missense	linear
had_menopause_neoplasm_surgery_free	TM6SF2	HGNC:11861	-0.251087	0.827213	0.761483	28	PTV_only	logistic
ANM	NOS1	HGNC:7872	0.263492	0.86817	0.761507	20	PTV_only	linear
ANM	HSPB11	HGNC:25019	0.245794	0.809869	0.761511	23	PTV_and_damaging_missense	linear
had_menopause	FHIP2A	HGNC:29320	0.0748537	0.246641	0.761514	288	PTV_and_damaging_missense	logistic
ANM	TMEM33	HGNC:25541	0.270326	0.890729	0.761519	19	PTV_only	linear
had_menopause_neoplasm_surgery_free	UTP18	HGNC:24274	-0.0619671	0.204184	0.761519	35	PTV_only	Cox
had_menopause_neoplasm_surgery_free	RPS27A	HGNC:10417	-0.0539091	0.177633	0.761519	588	PTV_and_damaging_missense	logistic
had_menopause	NUDT19	HGNC:32036	-0.0140904	0.0464311	0.761532	704	PTV_and_damaging_missense	Cox
had_menopause_neoplasm_surgery_free	ALOX5	HGNC:435	-0.0130037	0.0428504	0.761533	834	PTV_and_damaging_missense	Cox
had_menopause	METTL3	HGNC:17563	-0.0947246	0.312149	0.761539	203	PTV_only	logistic
had_menopause	HCN1	HGNC:4845	-0.0486131	0.160197	0.761541	65	PTV_and_damaging_missense	Cox
ANM_neoplasm_surgery_free	GNMT	HGNC:4415	-0.154438	0.508939	0.761547	57	PTV_and_damaging_missense	linear
ANM_neoplasm_surgery_free	HSD17B3	HGNC:5212	-0.179893	0.592824	0.761548	42	PTV_only	linear
had_menopause_neoplasm_surgery_free	PAFAH2	HGNC:8579	-0.155499	0.512468	0.761561	75	PTV_only	logistic
had_menopause_neoplasm_surgery_free	REST	HGNC:9966	-0.0110799	0.0365181	0.761578	1205	PTV_and_damaging_missense	Cox
had_menopause_neoplasm_surgery_free	HIVEP2	HGNC:4921	-0.0612007	0.201713	0.761581	472	PTV_and_damaging_missense	logistic
ANM	C1orf105	HGNC:29591	-0.0772828	0.254726	0.761589	233	PTV_and_damaging_missense	linear
had_menopause_neoplasm_surgery_free	SAXO1	HGNC:28566	0.0222244	0.0732546	0.761596	285	PTV_only	Cox
had_menopause	POU2F3	HGNC:19864	-0.0163724	0.0539661	0.761599	505	PTV_and_damaging_missense	Cox
ANM_neoplasm_surgery_free	TREH	HGNC:12266	-0.0539002	0.177664	0.761599	471	PTV_and_damaging_missense	linear
had_menopause	TRPC4AP	HGNC:16181	0.0135741	0.0447427	0.7616	772	PTV_and_damaging_missense	Cox
had_menopause	HMGXB3	HGNC:28982	-0.197013	0.649424	0.761611	34	PTV_only	logistic
had_menopause_neoplasm_surgery_free	AKAP11	HGNC:369	0.0104041	0.0342957	0.761611	1268	PTV_and_damaging_missense	Cox
ANM	TAF2	HGNC:11536	-0.0881307	0.290511	0.761613	179	PTV_and_damaging_missense	linear
had_menopause_neoplasm_surgery_free	ITSN1	HGNC:6183	0.057362	0.189087	0.761614	34	PTV_only	Cox
had_menopause_neoplasm_surgery_free	GRM8	HGNC:4600	0.0712924	0.235009	0.761616	370	PTV_and_damaging_missense	logistic
had_menopause	ZNF324B	HGNC:33107	-0.0449596	0.148208	0.761619	827	PTV_and_damaging_missense	logistic
had_menopause_neoplasm_surgery_free	GUCD1	HGNC:14237	0.129374	0.426487	0.761625	101	PTV_and_damaging_missense	logistic
had_menopause	MND1	HGNC:24839	0.106086	0.349726	0.76163	164	PTV_and_damaging_missense	logistic
had_menopause	SCRIB	HGNC:30377	-0.0678324	0.22365	0.761664	29	PTV_only	Cox
ANM_neoplasm_surgery_free	ACP4	HGNC:14376	0.0871837	0.287467	0.761675	179	PTV_and_damaging_missense	linear
had_menopause	AGRN	HGNC:329	-0.00398977	0.0131559	0.761685	9672	PTV_and_damaging_missense	Cox
had_menopause	ZNF90	HGNC:13165	0.114657	0.378082	0.761691	13	PTV_only	Cox
had_menopause	OPTC	HGNC:8158	-0.4368	1.44037	0.761695	18	PTV_only	logistic
ANM	OXSM	HGNC:26063	-0.0597004	0.196865	0.761696	391	PTV_and_damaging_missense	linear
had_menopause_neoplasm_surgery_free	GAS2	HGNC:4167	-0.103279	0.340589	0.76171	150	PTV_and_damaging_missense	logistic
had_menopause	ST3GAL4	HGNC:10864	0.0630399	0.207894	0.761714	408	PTV_and_damaging_missense	logistic
ANM	DEXI	HGNC:13267	-0.104992	0.346272	0.761733	126	PTV_and_damaging_missense	linear
had_menopause_neoplasm_surgery_free	ZNF821	HGNC:28043	0.0140583	0.046366	0.761735	744	PTV_and_damaging_missense	Cox
had_menopause_neoplasm_surgery_free	TMEM41A	HGNC:30544	0.00782668	0.0258134	0.761736	2351	PTV_and_damaging_missense	Cox
had_menopause_neoplasm_surgery_free	ADCK1	HGNC:19038	0.0594818	0.196181	0.761739	44	PTV_only	Cox
ANM_neoplasm_surgery_free	POTEG	HGNC:33896	0.0406809	0.134184	0.761759	831	PTV_only	linear
had_menopause_neoplasm_surgery_free	TACC3	HGNC:11524	0.167361	0.552116	0.761793	57	PTV_only	logistic
ANM_neoplasm_surgery_free	MKRN3	HGNC:7114	-0.10962	0.361647	0.761804	113	PTV_and_damaging_missense	linear
had_menopause	FUT6	HGNC:4017	-0.00905062	0.0298591	0.761805	1699	PTV_and_damaging_missense	Cox
had_menopause	PIGP	HGNC:3046	0.287547	0.94866	0.761807	20	PTV_only	logistic
had_menopause_neoplasm_surgery_free	VAPA	HGNC:12648	0.0875227	0.288754	0.76181	17	PTV_only	Cox
had_menopause_neoplasm_surgery_free	VEZT	HGNC:18258	-0.106724	0.35211	0.761814	142	PTV_only	logistic
had_menopause_neoplasm_surgery_free	PCMTD2	HGNC:15882	0.0914094	0.301597	0.761825	12	PTV_only	Cox
had_menopause_neoplasm_surgery_free	CACYBP	HGNC:30423	0.0661685	0.218318	0.761827	32	PTV_and_damaging_missense	Cox
ANM	VEPH1	HGNC:25735	0.0789215	0.260397	0.761829	223	PTV_only	linear
had_menopause	MDM1	HGNC:29917	0.0946411	0.312265	0.761829	185	PTV_only	logistic
ANM_neoplasm_surgery_free	ELP1	HGNC:5959	0.151597	0.500199	0.761836	59	PTV_only	linear
had_menopause_neoplasm_surgery_free	STAU2	HGNC:11371	-0.343088	1.13207	0.761843	13	PTV_only	logistic
ANM_neoplasm_surgery_free	GSTO1	HGNC:13312	0.300537	0.991686	0.761847	15	PTV_only	linear
ANM_neoplasm_surgery_free	KMT5A	HGNC:29489	0.0444478	0.146673	0.76186	694	PTV_and_damaging_missense	linear
ANM	COLEC11	HGNC:17213	0.218496	0.721031	0.761866	29	PTV_only	linear
had_menopause	IARS1	HGNC:5330	-0.0295944	0.0976623	0.761868	160	PTV_only	Cox
had_menopause	NEDD1	HGNC:7723	0.0171115	0.0564684	0.761869	493	PTV_and_damaging_missense	Cox
had_menopause	SLC8A1	HGNC:11068	-0.0757717	0.250051	0.761871	23	PTV_only	Cox
ANM	KAZN	HGNC:29173	-0.294138	0.970676	0.761872	16	PTV_only	linear
had_menopause_neoplasm_surgery_free	PBK	HGNC:18282	-0.0285461	0.0942058	0.761876	172	PTV_and_damaging_missense	Cox
had_menopause_neoplasm_surgery_free	NME4	HGNC:7852	-0.0782573	0.258265	0.761881	25	PTV_only	Cox
had_menopause_neoplasm_surgery_free	RBAK	HGNC:17680	0.0782347	0.258201	0.761891	284	PTV_and_damaging_missense	logistic
had_menopause	CYB561D2	HGNC:30253	-0.142371	0.469896	0.761901	86	PTV_and_damaging_missense	logistic
had_menopause_neoplasm_surgery_free	CLEC10A	HGNC:16916	-0.233254	0.769854	0.761902	36	PTV_only	logistic
had_menopause_neoplasm_surgery_free	UQCRB	HGNC:12582	-0.125654	0.414727	0.761904	96	PTV_and_damaging_missense	logistic
ANM	ENTPD5	HGNC:3367	0.250802	0.827843	0.761923	22	PTV_only	linear
ANM_neoplasm_surgery_free	TP63	HGNC:15979	0.138161	0.456053	0.76193	71	PTV_and_damaging_missense	linear
had_menopause_neoplasm_surgery_free	ALKBH2	HGNC:32487	0.0294549	0.0972291	0.761933	163	PTV_and_damaging_missense	Cox
had_menopause	CHCHD3	HGNC:21906	-0.342056	1.1292	0.761952	12	PTV_only	logistic
had_menopause	EPYC	HGNC:3053	0.211219	0.697305	0.76196	29	PTV_only	logistic
ANM_neoplasm_surgery_free	USH1G	HGNC:16356	-0.0448736	0.148143	0.761962	680	PTV_and_damaging_missense	linear
had_menopause	MMP9	HGNC:7176	0.131588	0.434463	0.761986	97	PTV_only	logistic
had_menopause_neoplasm_surgery_free	KLHL25	HGNC:25732	-0.0462166	0.152603	0.762	64	PTV_only	Cox
had_menopause_neoplasm_surgery_free	GPR55	HGNC:4511	0.514803	1.6999	0.762009	12	PTV_only	logistic
ANM	MFRP	HGNC:18121	-0.0905511	0.299005	0.762012	169	PTV_only	linear
had_menopause_neoplasm_surgery_free	CHRNB3	HGNC:1963	0.0596568	0.196997	0.762018	481	PTV_and_damaging_missense	logistic
had_menopause_neoplasm_surgery_free	TMCO2	HGNC:23312	-0.0991302	0.327371	0.762037	164	PTV_and_damaging_missense	logistic
ANM	KLF12	HGNC:6346	-0.113724	0.375586	0.762051	107	PTV_and_damaging_missense	linear
had_menopause	NRL	HGNC:8002	-0.0178475	0.0589444	0.762053	447	PTV_and_damaging_missense	Cox
had_menopause	MRPL21	HGNC:14479	-0.189321	0.625294	0.762064	42	PTV_only	logistic
ANM	GPRC5D	HGNC:13310	0.0334197	0.110386	0.762078	1257	PTV_and_damaging_missense	linear
ANM_neoplasm_surgery_free	CLRN3	HGNC:20795	0.159783	0.527765	0.762079	53	PTV_and_damaging_missense	linear
had_menopause	PTCHD4	HGNC:21345	-0.403699	1.33346	0.762083	14	PTV_only	logistic
ANM	ODAM	HGNC:26043	-0.106926	0.353195	0.76209	121	PTV_and_damaging_missense	linear
had_menopause_neoplasm_surgery_free	METAP2	HGNC:16672	-0.155039	0.512126	0.762091	69	PTV_and_damaging_missense	logistic
had_menopause_neoplasm_surgery_free	CPAMD8	HGNC:23228	0.0473852	0.156524	0.762092	759	PTV_only	logistic
had_menopause_neoplasm_surgery_free	CYP51A1	HGNC:2649	-0.102964	0.34012	0.762096	168	PTV_and_damaging_missense	logistic
had_menopause	MS4A4E	HGNC:14284	-0.126494	0.417886	0.762118	87	PTV_and_damaging_missense	logistic
had_menopause	RWDD3	HGNC:21393	0.26162	0.864314	0.762126	31	PTV_only	logistic
had_menopause	SPEN	HGNC:17575	-0.0511791	0.169083	0.762129	60	PTV_only	Cox
ANM_neoplasm_surgery_free	WNT2	HGNC:12780	-0.0693834	0.229229	0.762134	282	PTV_and_damaging_missense	linear
had_menopause_neoplasm_surgery_free	SPATC1L	HGNC:1298	0.0876339	0.289542	0.762146	215	PTV_and_damaging_missense	logistic
had_menopause	MPST	HGNC:7223	0.0809077	0.26732	0.762147	265	PTV_and_damaging_missense	logistic
had_menopause_neoplasm_surgery_free	NEFL	HGNC:7739	0.157828	0.521468	0.762148	74	PTV_and_damaging_missense	logistic
had_menopause	DBNDD2	HGNC:15881	-0.100895	0.333365	0.762151	10	PTV_only	Cox
had_menopause_neoplasm_surgery_free	SMOC2	HGNC:20323	-0.461678	1.52545	0.762157	17	PTV_only	logistic
had_menopause_neoplasm_surgery_free	FKBP8	HGNC:3724	0.305372	1.00901	0.76216	17	PTV_only	logistic
had_menopause_neoplasm_surgery_free	ASAH2	HGNC:18860	-0.0320003	0.105738	0.762166	1587	PTV_only	logistic
had_menopause_neoplasm_surgery_free	SELENOH	HGNC:18251	-0.0241877	0.0799245	0.76217	244	PTV_only	Cox
had_menopause_neoplasm_surgery_free	PLPP4	HGNC:23531	0.0572217	0.189081	0.762172	41	PTV_only	Cox
ANM	TMEM134	HGNC:26142	0.0323794	0.106997	0.762182	1349	PTV_and_damaging_missense	linear
had_menopause_neoplasm_surgery_free	UBAP1	HGNC:12461	0.131225	0.433644	0.762187	100	PTV_and_damaging_missense	logistic
had_menopause_neoplasm_surgery_free	VPS39	HGNC:20593	-0.0583936	0.192972	0.762193	511	PTV_and_damaging_missense	logistic
had_menopause_neoplasm_surgery_free	FAM180B	HGNC:34451	-0.209582	0.692628	0.762202	22	PTV_and_damaging_missense	logistic
ANM_neoplasm_surgery_free	DTNBP1	HGNC:17328	-0.335486	1.10872	0.762204	12	PTV_only	linear
had_menopause_neoplasm_surgery_free	INPP5K	HGNC:33882	-0.0874281	0.288936	0.762205	212	PTV_and_damaging_missense	logistic
ANM	PSPN	HGNC:9579	-0.0376976	0.124585	0.762207	1386	PTV_and_damaging_missense	linear
ANM	RPA2	HGNC:10290	0.0317375	0.104889	0.762208	1395	PTV_and_damaging_missense	linear
had_menopause	KIF18B	HGNC:27102	-0.0543621	0.179663	0.762211	48	PTV_only	Cox
had_menopause	NTRK1	HGNC:8031	0.0493796	0.163199	0.762215	735	PTV_and_damaging_missense	logistic
had_menopause_neoplasm_surgery_free	CLSPN	HGNC:19715	-0.015824	0.0522986	0.762217	544	PTV_and_damaging_missense	Cox
had_menopause_neoplasm_surgery_free	PNPLA6	HGNC:16268	0.0512813	0.169487	0.76222	613	PTV_and_damaging_missense	logistic
had_menopause	MSRB3	HGNC:27375	-0.218892	0.723456	0.762221	32	PTV_only	logistic
had_menopause	KHDRBS1	HGNC:18116	-0.0423843	0.140088	0.762229	78	PTV_and_damaging_missense	Cox
ANM	IZUMO3	HGNC:31421	0.269478	0.890767	0.762254	19	PTV_only	linear
ANM	ZNF829	HGNC:34032	0.313907	1.03763	0.762254	14	PTV_only	linear
ANM_neoplasm_surgery_free	DDR1	HGNC:2730	-0.0300687	0.099398	0.762265	1533	PTV_and_damaging_missense	linear
ANM	ADAM22	HGNC:201	-0.161367	0.533439	0.76227	53	PTV_only	linear
ANM_neoplasm_surgery_free	CABIN1	HGNC:24187	-0.0293264	0.0969596	0.762303	1614	PTV_and_damaging_missense	linear
ANM_neoplasm_surgery_free	ACSF3	HGNC:27288	-0.205384	0.679046	0.762303	32	PTV_only	linear
had_menopause	HHATL	HGNC:13242	-0.0432277	0.142931	0.762319	67	PTV_only	Cox
ANM	SCYL3	HGNC:19285	-0.029679	0.0981328	0.76232	1598	PTV_and_damaging_missense	linear
had_menopause	TMTC4	HGNC:25904	0.0306706	0.101414	0.762324	1854	PTV_and_damaging_missense	logistic
ANM_neoplasm_surgery_free	VWA3B	HGNC:28385	-0.0482978	0.159702	0.762329	584	PTV_and_damaging_missense	linear
ANM_neoplasm_surgery_free	USP18	HGNC:12616	0.0682604	0.22571	0.762329	291	PTV_and_damaging_missense	linear
had_menopause	RAD18	HGNC:18278	0.132904	0.439464	0.76233	99	PTV_only	logistic
ANM	DDX25	HGNC:18698	0.121176	0.400686	0.762332	94	PTV_only	linear
had_menopause_neoplasm_surgery_free	ZDHHC17	HGNC:18412	0.301113	0.995702	0.762337	15	PTV_only	logistic
ANM	ETV2	HGNC:3491	0.0807433	0.266996	0.762338	212	PTV_only	linear
had_menopause_neoplasm_surgery_free	MRPL51	HGNC:14044	-0.0299884	0.0991649	0.76234	1917	PTV_and_damaging_missense	logistic
had_menopause_neoplasm_surgery_free	GSK3B	HGNC:4617	-0.267892	0.885881	0.762346	15	PTV_only	logistic
ANM	DYNC1H1	HGNC:2961	0.0385376	0.127439	0.762347	940	PTV_and_damaging_missense	linear
had_menopause_neoplasm_surgery_free	ADGRG1	HGNC:4512	0.0344198	0.11383	0.762363	1434	PTV_and_damaging_missense	logistic
had_menopause	ST3GAL4	HGNC:10864	-0.0186852	0.0617967	0.762373	408	PTV_and_damaging_missense	Cox
had_menopause	PRDM6	HGNC:9350	-0.0432197	0.142942	0.76238	950	PTV_and_damaging_missense	logistic
had_menopause	KLHL32	HGNC:21221	-0.0293898	0.0972056	0.762387	155	PTV_and_damaging_missense	Cox
ANM	IP6K3	HGNC:17269	0.050276	0.16629	0.762394	549	PTV_and_damaging_missense	linear
ANM	FAM171A1	HGNC:23522	-0.0404342	0.13374	0.762399	852	PTV_and_damaging_missense	linear
had_menopause_neoplasm_surgery_free	TMED2	HGNC:16996	-0.0511275	0.169111	0.762399	49	PTV_and_damaging_missense	Cox
had_menopause	HPCA	HGNC:5144	0.240693	0.796127	0.7624	36	PTV_and_damaging_missense	logistic
had_menopause	SPIRE2	HGNC:30623	-0.115673	0.382607	0.762402	127	PTV_only	logistic
had_menopause	CUL5	HGNC:2556	-0.0384286	0.12711	0.762404	95	PTV_and_damaging_missense	Cox
had_menopause	C12orf29	HGNC:25322	0.126799	0.419412	0.762404	135	PTV_and_damaging_missense	logistic
had_menopause	NPIPB4	HGNC:41985	-0.110844	0.366645	0.762408	138	PTV_only	logistic
had_menopause	SEC23B	HGNC:10702	0.00704478	0.0233029	0.762413	2896	PTV_and_damaging_missense	Cox
ANM_neoplasm_surgery_free	UQCRH	HGNC:12590	0.188403	0.623203	0.762414	38	PTV_and_damaging_missense	linear
ANM	CDK9	HGNC:1780	0.108593	0.35922	0.762423	117	PTV_and_damaging_missense	linear
had_menopause_neoplasm_surgery_free	PTPMT1	HGNC:26965	-0.106891	0.353613	0.762437	14	PTV_only	Cox
had_menopause	MAPK12	HGNC:6874	-0.0340516	0.112662	0.762465	1401	PTV_and_damaging_missense	logistic
had_menopause_neoplasm_surgery_free	TECPR1	HGNC:22214	-0.131863	0.43628	0.762467	76	PTV_only	logistic
had_menopause_neoplasm_surgery_free	UPK1B	HGNC:12578	-0.106876	0.353616	0.762471	16	PTV_only	Cox
had_menopause_neoplasm_surgery_free	MLIP	HGNC:21355	0.0378056	0.125086	0.762472	100	PTV_only	Cox
had_menopause_neoplasm_surgery_free	SYT11	HGNC:19239	-0.198808	0.657793	0.762473	61	PTV_and_damaging_missense	logistic
ANM	MUC15	HGNC:14956	-0.147902	0.489369	0.762478	63	PTV_only	linear
had_menopause_neoplasm_surgery_free	CLASRP	HGNC:17731	0.0161837	0.0535488	0.762481	548	PTV_and_damaging_missense	Cox
ANM_neoplasm_surgery_free	TRIM61	HGNC:24339	0.116759	0.386336	0.762484	99	PTV_and_damaging_missense	linear
had_menopause	ZNF107	HGNC:12887	0.179923	0.595338	0.762485	70	PTV_only	logistic
had_menopause_neoplasm_surgery_free	PLA2R1	HGNC:9042	0.073159	0.242074	0.762487	330	PTV_only	logistic
had_menopause_neoplasm_surgery_free	LTBP3	HGNC:6716	-0.0364077	0.120477	0.762502	94	PTV_only	Cox
had_menopause_neoplasm_surgery_free	CRYBG2	HGNC:17295	0.0261516	0.0865404	0.762508	186	PTV_only	Cox
had_menopause	PRKG1	HGNC:9414	0.073402	0.242912	0.762519	335	PTV_and_damaging_missense	logistic
ANM	NIBAN2	HGNC:25282	0.201232	0.665948	0.76252	34	PTV_only	linear
had_menopause_neoplasm_surgery_free	TFPI2	HGNC:11761	-0.0322431	0.106706	0.762523	135	PTV_and_damaging_missense	Cox
ANM_neoplasm_surgery_free	MSMO1	HGNC:10545	-0.366989	1.21452	0.762524	10	PTV_only	linear
had_menopause	C1orf54	HGNC:26258	-0.228506	0.756242	0.762531	30	PTV_and_damaging_missense	logistic
had_menopause_neoplasm_surgery_free	TENT4B	HGNC:30758	0.091116	0.301561	0.76254	17	PTV_only	Cox
had_menopause	ARL13B	HGNC:25419	0.0256526	0.0849033	0.762546	211	PTV_and_damaging_missense	Cox
had_menopause	CAPS2	HGNC:16471	0.0338683	0.112097	0.762551	1513	PTV_only	logistic
had_menopause	LIPI	HGNC:18821	-0.0143826	0.047604	0.762553	694	PTV_and_damaging_missense	Cox
had_menopause_neoplasm_surgery_free	SGCZ	HGNC:14075	0.235941	0.780956	0.762562	27	PTV_only	logistic
had_menopause_neoplasm_surgery_free	MYO6	HGNC:7605	0.0218596	0.0723568	0.76257	302	PTV_only	Cox
had_menopause	RPL7L1	HGNC:21370	-0.0111014	0.0367479	0.762579	1115	PTV_and_damaging_missense	Cox
had_menopause_neoplasm_surgery_free	UHRF1BP1L	HGNC:29102	-0.0189238	0.0626436	0.762586	406	PTV_and_damaging_missense	Cox
had_menopause	METTL14	HGNC:29330	0.0318637	0.105486	0.762601	140	PTV_and_damaging_missense	Cox
had_menopause	GOLGA8M	HGNC:44404	-0.00576688	0.019094	0.762632	4350	PTV_only	Cox
had_menopause_neoplasm_surgery_free	GP2	HGNC:4441	0.031694	0.104938	0.762633	128	PTV_only	Cox
ANM_neoplasm_surgery_free	TMEM179B	HGNC:33744	-0.116681	0.386327	0.762633	99	PTV_and_damaging_missense	linear
had_menopause	SPATA45	HGNC:33709	-0.0326157	0.107994	0.762641	142	PTV_and_damaging_missense	Cox
ANM_neoplasm_surgery_free	LUC7L	HGNC:6723	-0.247512	0.819547	0.762645	22	PTV_only	linear
had_menopause_neoplasm_surgery_free	PIK3IP1	HGNC:24942	0.147299	0.487729	0.762645	70	PTV_and_damaging_missense	logistic
had_menopause_neoplasm_surgery_free	RBPMS	HGNC:19097	0.0121003	0.0400678	0.762655	970	PTV_and_damaging_missense	Cox
ANM	NOD2	HGNC:5331	0.0318343	0.105415	0.76266	1381	PTV_and_damaging_missense	linear
had_menopause	THOC1	HGNC:19070	-0.0302207	0.100075	0.762667	160	PTV_and_damaging_missense	Cox
had_menopause	CYTH2	HGNC:9502	-0.0911568	0.301874	0.762675	183	PTV_and_damaging_missense	logistic
had_menopause_neoplasm_surgery_free	CCT2	HGNC:1615	0.0219461	0.0726765	0.762675	296	PTV_and_damaging_missense	Cox
had_menopause	NDST2	HGNC:7681	0.0402028	0.133135	0.762675	1139	PTV_and_damaging_missense	logistic
ANM	C2orf73	HGNC:26861	-0.115596	0.382811	0.762679	103	PTV_only	linear
had_menopause	SLC1A3	HGNC:10941	0.0272517	0.0902493	0.762682	192	PTV_and_damaging_missense	Cox
had_menopause_neoplasm_surgery_free	MMP17	HGNC:7163	0.0072531	0.0240201	0.762683	2804	PTV_and_damaging_missense	Cox
ANM_neoplasm_surgery_free	IL18RAP	HGNC:5989	0.0926767	0.306934	0.762696	157	PTV_and_damaging_missense	linear
had_menopause	LUC7L3	HGNC:24309	0.0499234	0.165354	0.762715	717	PTV_and_damaging_missense	logistic
had_menopause	IQGAP3	HGNC:20669	0.0123125	0.040785	0.762738	913	PTV_only	Cox
ANM	C4orf50	HGNC:33766	0.176741	0.585452	0.762739	44	PTV_only	linear
had_menopause	EME1	HGNC:24965	0.0151366	0.0501414	0.762745	614	PTV_and_damaging_missense	Cox
ANM	COMMD3	HGNC:23332	0.169192	0.560501	0.762761	48	PTV_only	linear
had_menopause	PRB2	HGNC:9338	-0.00751852	0.024908	0.762766	2568	PTV_and_damaging_missense	Cox
had_menopause	TMPRSS5	HGNC:14908	-0.014134	0.0468248	0.762768	723	PTV_and_damaging_missense	Cox
had_menopause	SEPTIN14	HGNC:33280	0.0859361	0.284703	0.762771	216	PTV_and_damaging_missense	logistic
had_menopause_neoplasm_surgery_free	NUP88	HGNC:8067	0.00677225	0.0224362	0.762771	3186	PTV_and_damaging_missense	Cox
ANM	DNAJC11	HGNC:25570	0.28432	0.94195	0.762774	17	PTV_only	linear
had_menopause_neoplasm_surgery_free	B4GALT2	HGNC:925	0.100655	0.333491	0.762788	175	PTV_and_damaging_missense	logistic
ANM	EFCAB3	HGNC:26379	0.0336338	0.111443	0.762804	1233	PTV_only	linear
ANM	KASH5	HGNC:26520	0.148856	0.493227	0.762805	62	PTV_only	linear
ANM_neoplasm_surgery_free	C16orf95	HGNC:40033	0.201824	0.668741	0.762808	33	PTV_only	linear
ANM_neoplasm_surgery_free	U2AF2	HGNC:23156	-0.265929	0.881269	0.762838	19	PTV_only	linear
ANM_neoplasm_surgery_free	EGFL8	HGNC:13944	-0.0437184	0.14488	0.762839	711	PTV_only	linear
had_menopause_neoplasm_surgery_free	NCEH1	HGNC:29260	-0.034644	0.114813	0.762849	117	PTV_only	Cox
ANM	DAAM1	HGNC:18142	-0.0462029	0.153126	0.762858	649	PTV_and_damaging_missense	linear
ANM	PTGR1	HGNC:18429	0.0807548	0.267639	0.762858	211	PTV_only	linear
had_menopause_neoplasm_surgery_free	ALG6	HGNC:23157	0.0629401	0.208605	0.762867	32	PTV_only	Cox
had_menopause	HAS1	HGNC:4818	0.0431171	0.142913	0.762879	63	PTV_only	Cox
had_menopause_neoplasm_surgery_free	MKRN2	HGNC:7113	0.057048	0.189087	0.762879	43	PTV_only	Cox
had_menopause	SLC2A13	HGNC:15956	0.0666873	0.221037	0.762879	304	PTV_and_damaging_missense	logistic
had_menopause_neoplasm_surgery_free	RABGEF1	HGNC:17676	-0.176299	0.584357	0.762882	51	PTV_only	logistic
ANM	DDX19B	HGNC:2742	-0.239097	0.792527	0.762889	24	PTV_only	linear
had_menopause_neoplasm_surgery_free	UCK2	HGNC:12562	0.173969	0.576662	0.762894	46	PTV_and_damaging_missense	logistic
had_menopause	ZMYM2	HGNC:12989	0.253416	0.84005	0.762905	21	PTV_only	logistic
had_menopause	PLEKHD1	HGNC:20148	-0.0116473	0.0386113	0.762915	1058	PTV_and_damaging_missense	Cox
ANM_neoplasm_surgery_free	CD1C	HGNC:1636	-0.0746236	0.247379	0.762915	242	PTV_and_damaging_missense	linear
had_menopause	IGSF6	HGNC:5953	0.369467	1.22482	0.76292	15	PTV_only	logistic
had_menopause	HPS3	HGNC:15597	0.0182304	0.0604371	0.762925	431	PTV_and_damaging_missense	Cox
had_menopause	DHX40	HGNC:18018	0.0764891	0.253582	0.76293	297	PTV_and_damaging_missense	logistic
had_menopause	ZPLD1	HGNC:27022	0.0977272	0.323992	0.762931	154	PTV_and_damaging_missense	logistic
ANM_neoplasm_surgery_free	PRR13	HGNC:24528	0.222986	0.739277	0.762937	27	PTV_only	linear
had_menopause_neoplasm_surgery_free	SPAST	HGNC:11233	-0.0711297	0.235834	0.762951	25	PTV_only	Cox
had_menopause_neoplasm_surgery_free	INAVA	HGNC:25599	-0.0227076	0.0752905	0.762958	291	PTV_and_damaging_missense	Cox
ANM	ZFYVE16	HGNC:20756	0.0550463	0.182523	0.762969	455	PTV_and_damaging_missense	linear
ANM_neoplasm_surgery_free	RAB21	HGNC:18263	-0.198689	0.658822	0.762972	34	PTV_and_damaging_missense	linear
had_menopause	EXD3	HGNC:26023	0.0168425	0.05585	0.762983	495	PTV_only	Cox
had_menopause	FBXO28	HGNC:29046	0.210172	0.69697	0.762995	39	PTV_and_damaging_missense	logistic
had_menopause_neoplasm_surgery_free	CTF1	HGNC:2499	-0.798591	2.64831	0.762997	12	PTV_only	logistic
ANM_neoplasm_surgery_free	NUP93	HGNC:28958	0.236447	0.784114	0.762999	24	PTV_only	linear
had_menopause	IFT122	HGNC:13556	-0.0850167	0.28194	0.763001	220	PTV_only	logistic
had_menopause_neoplasm_surgery_free	PLSCR4	HGNC:16497	-0.0692012	0.229525	0.763035	30	PTV_only	Cox
had_menopause_neoplasm_surgery_free	COL22A1	HGNC:22989	0.00890642	0.029541	0.763038	1813	PTV_and_damaging_missense	Cox
ANM_neoplasm_surgery_free	BRF1	HGNC:11551	0.0689956	0.228847	0.76304	283	PTV_and_damaging_missense	linear
had_menopause	CYP2R1	HGNC:20580	-0.0136915	0.045414	0.763048	743	PTV_and_damaging_missense	Cox
had_menopause_neoplasm_surgery_free	PCSK1	HGNC:8743	0.0126399	0.0419271	0.763053	862	PTV_and_damaging_missense	Cox
ANM	PMS1	HGNC:9121	0.116524	0.386518	0.763056	101	PTV_only	linear
had_menopause	OPLAH	HGNC:8149	0.0253279	0.0840152	0.763057	233	PTV_only	Cox
ANM	CEP152	HGNC:29298	0.0926199	0.307232	0.76306	160	PTV_only	linear
had_menopause_neoplasm_surgery_free	TMEM44	HGNC:25120	-0.0270622	0.089772	0.763068	2330	PTV_and_damaging_missense	logistic
had_menopause_neoplasm_surgery_free	GOLGA7B	HGNC:31668	-0.223657	0.741936	0.763071	30	PTV_only	logistic
had_menopause	HP	HGNC:5141	0.00943493	0.0312994	0.763078	1560	PTV_and_damaging_missense	Cox
ANM	APBB1	HGNC:581	-0.292653	0.970853	0.76308	16	PTV_only	linear
had_menopause	IL12RB2	HGNC:5972	0.0147729	0.0490088	0.763084	629	PTV_and_damaging_missense	Cox
ANM_neoplasm_surgery_free	KRT33B	HGNC:6451	0.0398782	0.132297	0.763088	855	PTV_and_damaging_missense	linear
had_menopause_neoplasm_surgery_free	NKX1-2	HGNC:31652	0.0587232	0.194827	0.7631	485	PTV_and_damaging_missense	logistic
ANM_neoplasm_surgery_free	NFATC4	HGNC:7778	-0.0368063	0.122116	0.763107	1006	PTV_and_damaging_missense	linear
had_menopause	JOSD2	HGNC:28853	0.123144	0.408571	0.763108	91	PTV_and_damaging_missense	logistic
had_menopause_neoplasm_surgery_free	WNK4	HGNC:14544	0.00684123	0.0226981	0.763109	3163	PTV_and_damaging_missense	Cox
ANM_neoplasm_surgery_free	AQP12A	HGNC:19941	0.032032	0.10628	0.763117	1337	PTV_and_damaging_missense	linear
had_menopause	TEP1	HGNC:11726	0.0709992	0.235572	0.763117	310	PTV_only	logistic
had_menopause_neoplasm_surgery_free	KCTD10	HGNC:23236	0.0316268	0.104937	0.763118	131	PTV_and_damaging_missense	Cox
had_menopause_neoplasm_surgery_free	HIF3A	HGNC:15825	0.0104873	0.0347973	0.763123	1264	PTV_only	Cox
ANM_neoplasm_surgery_free	GBP6	HGNC:25395	0.0305741	0.101452	0.763138	1470	PTV_and_damaging_missense	linear
had_menopause	CYP4F12	HGNC:18857	-0.0914941	0.303604	0.76314	167	PTV_only	logistic
ANM	WBP2NL	HGNC:28389	-0.0621538	0.206253	0.76315	356	PTV_and_damaging_missense	linear
had_menopause	NDRG1	HGNC:7679	0.0805495	0.267309	0.763159	31	PTV_only	Cox
had_menopause_neoplasm_surgery_free	KDM2A	HGNC:13606	0.0870156	0.288772	0.763163	22	PTV_only	Cox
ANM_neoplasm_surgery_free	RAC1	HGNC:9801	0.298837	0.991752	0.76317	15	PTV_only	linear
ANM_neoplasm_surgery_free	P4HB	HGNC:8548	-0.198493	0.658786	0.763186	34	PTV_only	linear
ANM_neoplasm_surgery_free	SNCB	HGNC:11140	-0.178613	0.592807	0.763187	42	PTV_and_damaging_missense	linear
ANM	ECPAS	HGNC:29020	-0.203659	0.675982	0.763203	33	PTV_only	linear
had_menopause_neoplasm_surgery_free	RRAS2	HGNC:17271	-0.154538	0.512946	0.763205	74	PTV_and_damaging_missense	logistic
had_menopause_neoplasm_surgery_free	TMEM178B	HGNC:44112	-0.0454413	0.15084	0.76322	70	PTV_and_damaging_missense	Cox
had_menopause	UBN1	HGNC:12506	0.0430431	0.142882	0.763225	903	PTV_and_damaging_missense	logistic
had_menopause	LIPI	HGNC:18821	-0.166406	0.552404	0.763231	63	PTV_only	logistic
ANM_neoplasm_surgery_free	PDE3B	HGNC:8779	-0.0854262	0.283581	0.763232	184	PTV_only	linear
had_menopause	TARS3	HGNC:24728	-0.128429	0.426352	0.763242	108	PTV_only	logistic
ANM_neoplasm_surgery_free	DGKG	HGNC:2853	-0.0477832	0.158641	0.76326	593	PTV_and_damaging_missense	linear
had_menopause_neoplasm_surgery_free	RPL11	HGNC:10301	-0.0283698	0.09419	0.763264	165	PTV_and_damaging_missense	Cox
had_menopause	SSBP3	HGNC:15674	0.10285	0.341473	0.763266	164	PTV_and_damaging_missense	logistic
ANM_neoplasm_surgery_free	GNMT	HGNC:4415	-0.320824	1.06517	0.763267	13	PTV_only	linear
ANM	RGPD1	HGNC:32414	0.120673	0.400652	0.76327	94	PTV_only	linear
had_menopause	SLC35E2B	HGNC:33941	-0.0602555	0.20006	0.763271	40	PTV_only	Cox
ANM	GDAP2	HGNC:18010	0.163771	0.543766	0.763278	51	PTV_only	linear
had_menopause	CIR1	HGNC:24217	0.0421909	0.140089	0.763283	85	PTV_and_damaging_missense	Cox
had_menopause	SERPINE2	HGNC:8951	-0.00789002	0.0261981	0.763287	2291	PTV_and_damaging_missense	Cox
had_menopause	VDAC2	HGNC:12672	0.158693	0.526934	0.763291	58	PTV_and_damaging_missense	logistic
ANM_neoplasm_surgery_free	MTBP	HGNC:7417	0.22686	0.753322	0.763304	26	PTV_only	linear
had_menopause	NDUFA5	HGNC:7688	0.295535	0.981423	0.763316	13	PTV_only	logistic
had_menopause	MAGI3	HGNC:29647	0.0309221	0.102687	0.763316	1799	PTV_and_damaging_missense	logistic
ANM_neoplasm_surgery_free	PLA2G7	HGNC:9040	0.107477	0.356923	0.763324	116	PTV_only	linear
had_menopause_neoplasm_surgery_free	CDC42EP4	HGNC:17147	0.0234085	0.0777392	0.763326	257	PTV_and_damaging_missense	Cox
ANM_neoplasm_surgery_free	ZNF343	HGNC:16017	0.0570346	0.189411	0.763327	447	PTV_and_damaging_missense	linear
had_menopause_neoplasm_surgery_free	TRIM14	HGNC:16283	0.0229364	0.076172	0.763329	253	PTV_and_damaging_missense	Cox
had_menopause_neoplasm_surgery_free	SLC4A5	HGNC:18168	-0.015581	0.0517463	0.763335	589	PTV_and_damaging_missense	Cox
had_menopause_neoplasm_surgery_free	DR1	HGNC:3017	-0.115489	0.383558	0.763339	98	PTV_and_damaging_missense	logistic
had_menopause_neoplasm_surgery_free	PTPRT	HGNC:9682	0.00674632	0.022406	0.763343	3233	PTV_and_damaging_missense	Cox
had_menopause_neoplasm_surgery_free	MAP3K21	HGNC:29798	-0.0454135	0.15083	0.763346	65	PTV_only	Cox
had_menopause	CELF2	HGNC:2550	0.205535	0.682649	0.76335	32	PTV_only	logistic
had_menopause	SYNE4	HGNC:26703	-0.0569003	0.188986	0.763352	535	PTV_and_damaging_missense	logistic
had_menopause	DDX31	HGNC:16715	0.0269588	0.0895411	0.763355	2423	PTV_and_damaging_missense	logistic
had_menopause	NUB1	HGNC:17623	-0.167346	0.555826	0.763356	64	PTV_only	logistic
ANM	SERPINB11	HGNC:14221	0.0317001	0.105291	0.76336	1384	PTV_and_damaging_missense	linear
ANM_neoplasm_surgery_free	RUFY2	HGNC:19761	0.265298	0.881202	0.763367	19	PTV_only	linear
had_menopause	CCDC152	HGNC:34438	-0.0641948	0.21324	0.76338	39	PTV_only	Cox
ANM_neoplasm_surgery_free	CDC42BPG	HGNC:29829	0.0698993	0.232192	0.763384	275	PTV_only	linear
ANM	GPR149	HGNC:23627	-0.203479	0.675937	0.763391	33	PTV_only	linear
had_menopause	SNTN	HGNC:33706	-0.113609	0.37741	0.763396	132	PTV_and_damaging_missense	logistic
had_menopause	TTI1	HGNC:29029	0.0470264	0.156227	0.763404	72	PTV_only	Cox
had_menopause_neoplasm_surgery_free	PLIN3	HGNC:16893	0.0459513	0.152656	0.763405	65	PTV_only	Cox
ANM_neoplasm_surgery_free	BTNL8	HGNC:26131	-0.126221	0.419329	0.763411	84	PTV_only	linear
ANM_neoplasm_surgery_free	POMT1	HGNC:9202	-0.116864	0.388262	0.763421	98	PTV_only	linear
had_menopause_neoplasm_surgery_free	DRD3	HGNC:3024	0.106454	0.35369	0.763429	13	PTV_only	Cox
ANM_neoplasm_surgery_free	ZCCHC17	HGNC:30246	0.308945	1.02649	0.763437	14	PTV_only	linear
had_menopause	RBM33	HGNC:27223	-0.0764474	0.254003	0.763437	269	PTV_only	logistic
ANM_neoplasm_surgery_free	DDX4	HGNC:18700	0.119944	0.398529	0.763441	93	PTV_and_damaging_missense	linear
had_menopause_neoplasm_surgery_free	ILVBL	HGNC:6041	-0.0631063	0.209683	0.763445	414	PTV_and_damaging_missense	logistic
ANM_neoplasm_surgery_free	DEFB135	HGNC:32400	-0.198271	0.658794	0.763446	34	PTV_and_damaging_missense	linear
had_menopause_neoplasm_surgery_free	BOC	HGNC:17173	0.17043	0.566316	0.763457	57	PTV_only	logistic
had_menopause	TRIOBP	HGNC:17009	-0.0182468	0.0606331	0.763462	412	PTV_only	Cox
ANM_neoplasm_surgery_free	PNO1	HGNC:32790	-0.0968084	0.321711	0.763479	143	PTV_and_damaging_missense	linear
ANM	EBAG9	HGNC:3123	0.209862	0.697432	0.763486	31	PTV_and_damaging_missense	linear
had_menopause_neoplasm_surgery_free	ZNF808	HGNC:33230	0.214374	0.712456	0.763495	26	PTV_only	logistic
had_menopause_neoplasm_surgery_free	ZNF479	HGNC:23258	0.0337939	0.112311	0.763495	1534	PTV_and_damaging_missense	logistic
had_menopause	CCDC173	HGNC:25064	0.0165775	0.0550956	0.763502	482	PTV_and_damaging_missense	Cox
ANM	SAA1	HGNC:10513	0.31232	1.03804	0.76351	14	PTV_only	linear
ANM_neoplasm_surgery_free	DCAF10	HGNC:23686	-0.333671	1.10901	0.763511	12	PTV_only	linear
had_menopause	SWT1	HGNC:16785	-0.134561	0.447252	0.76352	12	PTV_only	Cox
ANM_neoplasm_surgery_free	FZD5	HGNC:4043	0.103048	0.342511	0.763523	126	PTV_and_damaging_missense	linear
had_menopause_neoplasm_surgery_free	RWDD2B	HGNC:1302	0.0488263	0.162296	0.763531	61	PTV_only	Cox
had_menopause	GPR108	HGNC:17829	0.0398968	0.13262	0.76354	1014	PTV_and_damaging_missense	logistic
had_menopause_neoplasm_surgery_free	USF1	HGNC:12593	-0.04059	0.134927	0.763544	88	PTV_and_damaging_missense	Cox
had_menopause_neoplasm_surgery_free	ZNF285	HGNC:13079	-0.00969205	0.0322181	0.763547	1511	PTV_and_damaging_missense	Cox
had_menopause	SNX19	HGNC:21532	-0.00731336	0.0243115	0.763552	2587	PTV_and_damaging_missense	Cox
ANM_neoplasm_surgery_free	CASKIN1	HGNC:20879	-0.0231388	0.0769226	0.763563	2607	PTV_and_damaging_missense	linear
had_menopause_neoplasm_surgery_free	DDX5	HGNC:2746	0.0305744	0.101644	0.763567	149	PTV_and_damaging_missense	Cox
had_menopause	GREB1L	HGNC:31042	-0.0327985	0.109041	0.763574	1486	PTV_and_damaging_missense	logistic
had_menopause	KRT38	HGNC:6456	0.163196	0.542559	0.763576	69	PTV_only	logistic
had_menopause	NABP2	HGNC:28412	0.280128	0.931356	0.763587	15	PTV_only	logistic
had_menopause_neoplasm_surgery_free	DNTTIP2	HGNC:24013	0.0541967	0.180199	0.763597	551	PTV_and_damaging_missense	logistic
had_menopause_neoplasm_surgery_free	MTRF1L	HGNC:21051	0.1027	0.341472	0.7636	165	PTV_and_damaging_missense	logistic
had_menopause_neoplasm_surgery_free	CILP	HGNC:1980	-0.0328756	0.109311	0.763602	1606	PTV_and_damaging_missense	logistic
ANM	BDNF	HGNC:1033	-0.09842	0.327254	0.76361	141	PTV_only	linear
had_menopause	PCBP2	HGNC:8648	-0.122772	0.408274	0.763636	12	PTV_and_damaging_missense	Cox
had_menopause_neoplasm_surgery_free	DNMBP	HGNC:30373	0.0119094	0.0396052	0.76364	1023	PTV_and_damaging_missense	Cox
ANM	ERBB4	HGNC:3432	0.0745601	0.24796	0.763648	246	PTV_and_damaging_missense	linear
had_menopause	TMPRSS9	HGNC:30079	0.0439395	0.146129	0.763651	815	PTV_only	logistic
ANM_neoplasm_surgery_free	IL19	HGNC:5990	0.365206	1.21457	0.763654	10	PTV_only	linear
had_menopause	REC114	HGNC:25065	0.00982537	0.0326769	0.763657	1397	PTV_and_damaging_missense	Cox
had_menopause	CPED1	HGNC:26159	0.0887654	0.295215	0.763658	235	PTV_only	logistic
ANM_neoplasm_surgery_free	SEMA4D	HGNC:10732	0.0600565	0.199737	0.763661	372	PTV_and_damaging_missense	linear
had_menopause_neoplasm_surgery_free	KRTCAP2	HGNC:28942	-0.0469825	0.156262	0.76367	66	PTV_and_damaging_missense	Cox
had_menopause_neoplasm_surgery_free	YBEY	HGNC:1299	0.0475665	0.158207	0.763674	62	PTV_and_damaging_missense	Cox
ANM	CNFN	HGNC:30183	-0.220647	0.733892	0.763679	28	PTV_and_damaging_missense	linear
had_menopause_neoplasm_surgery_free	FAM24A	HGNC:23470	0.25758	0.856747	0.763682	22	PTV_and_damaging_missense	logistic
had_menopause	ZNF75A	HGNC:13146	0.230214	0.765743	0.763688	38	PTV_only	logistic
had_menopause_neoplasm_surgery_free	BEST2	HGNC:17107	0.0860798	0.286339	0.763703	226	PTV_and_damaging_missense	logistic
had_menopause	ZNF765	HGNC:25092	-0.0212326	0.0706291	0.763704	302	PTV_and_damaging_missense	Cox
had_menopause	BFSP2	HGNC:1041	-0.0508284	0.169089	0.763719	46	PTV_only	Cox
ANM	ENPP5	HGNC:13717	0.128947	0.42898	0.763727	82	PTV_and_damaging_missense	linear
ANM_neoplasm_surgery_free	EI24	HGNC:13276	-0.218201	0.725938	0.763737	28	PTV_and_damaging_missense	linear
ANM	UGT2B7	HGNC:12554	-0.132192	0.439805	0.763743	78	PTV_only	linear
ANM_neoplasm_surgery_free	MYO1G	HGNC:13880	-0.0595591	0.198159	0.763749	378	PTV_and_damaging_missense	linear
had_menopause_neoplasm_surgery_free	GAS6	HGNC:4168	0.343816	1.14393	0.763752	26	PTV_only	logistic
ANM	FADS6	HGNC:30459	0.228869	0.761506	0.76376	26	PTV_only	linear
ANM	ZNF106	HGNC:12886	0.0512388	0.17049	0.763768	522	PTV_and_damaging_missense	linear
ANM_neoplasm_surgery_free	P4HB	HGNC:8548	0.0770859	0.256498	0.763772	225	PTV_and_damaging_missense	linear
ANM_neoplasm_surgery_free	BCAS1	HGNC:974	-0.0792227	0.263628	0.763789	213	PTV_and_damaging_missense	linear
had_menopause_neoplasm_surgery_free	MIOX	HGNC:14522	-0.0601241	0.200082	0.763798	38	PTV_only	Cox
had_menopause_neoplasm_surgery_free	GOLM2	HGNC:24892	0.0459063	0.152772	0.763804	783	PTV_and_damaging_missense	logistic
had_menopause	GNG8	HGNC:19664	-0.0500952	0.166712	0.763804	58	PTV_and_damaging_missense	Cox
had_menopause_neoplasm_surgery_free	IKZF5	HGNC:14283	0.14779	0.491845	0.763811	46	PTV_and_damaging_missense	logistic
had_menopause	PDPN	HGNC:29602	0.0299189	0.0995742	0.76382	150	PTV_and_damaging_missense	Cox
ANM_neoplasm_surgery_free	PPP3CB	HGNC:9315	-0.18483	0.615144	0.763822	39	PTV_and_damaging_missense	linear
had_menopause	GKN2	HGNC:24588	0.149642	0.49805	0.76383	80	PTV_and_damaging_missense	logistic
ANM_neoplasm_surgery_free	RUNDC3B	HGNC:30286	-0.152906	0.508925	0.763836	57	PTV_and_damaging_missense	linear
ANM	INVS	HGNC:17870	-0.0305401	0.101651	0.763841	1487	PTV_and_damaging_missense	linear
had_menopause_neoplasm_surgery_free	HOXA2	HGNC:5103	-0.171977	0.572447	0.763853	57	PTV_and_damaging_missense	logistic
ANM	PACRGL	HGNC:28442	-0.0856281	0.285029	0.763859	186	PTV_and_damaging_missense	linear
had_menopause	DHRS2	HGNC:18349	0.138453	0.460882	0.763865	116	PTV_only	logistic
had_menopause_neoplasm_surgery_free	CFAP298	HGNC:1301	-0.045314	0.150857	0.763889	58	PTV_only	Cox
ANM	ARMH4	HGNC:19846	0.054298	0.180771	0.763897	464	PTV_and_damaging_missense	linear
had_menopause	C1orf53	HGNC:30003	0.0963751	0.320858	0.763897	159	PTV_and_damaging_missense	logistic
had_menopause_neoplasm_surgery_free	HIBCH	HGNC:4908	-0.104759	0.348769	0.763897	147	PTV_and_damaging_missense	logistic
ANM_neoplasm_surgery_free	LRRC27	HGNC:29346	0.0621933	0.207074	0.763916	346	PTV_and_damaging_missense	linear
had_menopause	ALDH1A3	HGNC:409	-0.466404	1.55292	0.763917	21	PTV_only	logistic
had_menopause	SCRIB	HGNC:30377	0.0378332	0.125969	0.76392	1115	PTV_and_damaging_missense	logistic
had_menopause_neoplasm_surgery_free	PEF1	HGNC:30009	0.617168	2.05493	0.763921	11	PTV_only	logistic
had_menopause	COA1	HGNC:21868	0.106883	0.355887	0.763927	143	PTV_and_damaging_missense	logistic
had_menopause	GFI1B	HGNC:4238	-0.0140182	0.0466779	0.763935	750	PTV_and_damaging_missense	Cox
ANM_neoplasm_surgery_free	PAPLN	HGNC:19262	0.0221879	0.0738814	0.763936	2837	PTV_and_damaging_missense	linear
ANM	TPPP2	HGNC:19293	-0.044772	0.149088	0.763945	684	PTV_and_damaging_missense	linear
had_menopause	DHX57	HGNC:20086	0.0389843	0.129818	0.763948	1162	PTV_and_damaging_missense	logistic
had_menopause	C12orf42	HGNC:24729	0.0513459	0.170988	0.763956	540	PTV_and_damaging_missense	logistic
ANM	SDHAF2	HGNC:26034	0.112773	0.375553	0.763961	107	PTV_and_damaging_missense	linear
ANM	ENO2	HGNC:3353	0.0855828	0.285007	0.763962	186	PTV_and_damaging_missense	linear
had_menopause_neoplasm_surgery_free	HES3	HGNC:26226	0.139442	0.46438	0.763966	94	PTV_and_damaging_missense	logistic
had_menopause_neoplasm_surgery_free	MKS1	HGNC:7121	-0.0481079	0.160214	0.763969	63	PTV_only	Cox
had_menopause	TSSK3	HGNC:15473	-0.373992	1.24552	0.763972	18	PTV_only	logistic
ANM_neoplasm_surgery_free	MAN2C1	HGNC:6827	-0.0483325	0.160973	0.763986	575	PTV_only	linear
ANM	NUFIP2	HGNC:17634	0.0937176	0.31213	0.763986	155	PTV_and_damaging_missense	linear
ANM_neoplasm_surgery_free	BCKDHB	HGNC:987	0.10125	0.337223	0.763991	130	PTV_and_damaging_missense	linear
had_menopause_neoplasm_surgery_free	PNPT1	HGNC:23166	-0.0189942	0.0632641	0.763996	393	PTV_and_damaging_missense	Cox
had_menopause	BACE2	HGNC:934	-0.344664	1.14803	0.764008	17	PTV_only	logistic
ANM	C4orf36	HGNC:28386	-0.228621	0.761525	0.764014	26	PTV_only	linear
had_menopause	OSGEP	HGNC:18028	-0.153508	0.511343	0.76402	65	PTV_only	logistic
had_menopause_neoplasm_surgery_free	LLCFC1	HGNC:21750	0.402402	1.34044	0.764023	18	PTV_only	logistic
had_menopause	AMH	HGNC:464	-0.136531	0.454806	0.764027	77	PTV_only	logistic
had_menopause_neoplasm_surgery_free	PIN1	HGNC:8988	0.0481021	0.160238	0.764031	56	PTV_and_damaging_missense	Cox
ANM_neoplasm_surgery_free	HLA-DOB	HGNC:4937	0.0768345	0.255954	0.764034	226	PTV_and_damaging_missense	linear
ANM_neoplasm_surgery_free	RASGRP3	HGNC:14545	0.0877776	0.292408	0.764034	173	PTV_and_damaging_missense	linear
had_menopause_neoplasm_surgery_free	TSGA10IP	HGNC:26555	-0.0475589	0.158436	0.764043	781	PTV_only	logistic
had_menopause	C12orf76	HGNC:33790	0.0750599	0.250055	0.764045	23	PTV_only	Cox
had_menopause	C5orf15	HGNC:20656	0.0672092	0.223913	0.764057	30	PTV_only	Cox
had_menopause_neoplasm_surgery_free	ADAMDEC1	HGNC:16299	-0.216629	0.721783	0.764077	45	PTV_only	logistic
had_menopause	IGSF9B	HGNC:32326	-0.0707522	0.23574	0.76408	35	PTV_only	Cox
had_menopause	INCENP	HGNC:6058	-0.0102689	0.0342175	0.764095	1325	PTV_and_damaging_missense	Cox
had_menopause_neoplasm_surgery_free	MATK	HGNC:6906	0.0789811	0.263196	0.764113	291	PTV_and_damaging_missense	logistic
had_menopause	BTG2	HGNC:1131	-0.11549	0.384862	0.764114	100	PTV_and_damaging_missense	logistic
had_menopause_neoplasm_surgery_free	ATRN	HGNC:885	-0.238973	0.796413	0.76413	25	PTV_only	logistic
had_menopause_neoplasm_surgery_free	AIRE	HGNC:360	0.0129965	0.0433166	0.76415	819	PTV_and_damaging_missense	Cox
had_menopause_neoplasm_surgery_free	BCS1L	HGNC:1020	0.020995	0.0699757	0.764152	308	PTV_and_damaging_missense	Cox
had_menopause_neoplasm_surgery_free	CDH22	HGNC:13251	0.384416	1.28132	0.764164	16	PTV_only	logistic
had_menopause_neoplasm_surgery_free	GNRHR	HGNC:4421	-0.329116	1.09701	0.764169	11	PTV_only	logistic
had_menopause_neoplasm_surgery_free	LTBP3	HGNC:6716	0.13974	0.465818	0.764186	94	PTV_only	logistic
ANM_neoplasm_surgery_free	RDH11	HGNC:17964	0.332656	1.10889	0.764186	12	PTV_only	linear
had_menopause	BCL2L10	HGNC:993	0.0433159	0.144397	0.764194	66	PTV_and_damaging_missense	Cox
had_menopause	MED11	HGNC:32687	0.0384314	0.128114	0.764195	77	PTV_and_damaging_missense	Cox
had_menopause	UROS	HGNC:12592	0.255475	0.851664	0.764199	16	PTV_only	logistic
had_menopause	TRPC3	HGNC:12335	0.187492	0.625047	0.764205	42	PTV_only	logistic
had_menopause	TMEM135	HGNC:26167	0.259734	0.865934	0.764218	24	PTV_only	logistic
ANM_neoplasm_surgery_free	DUS4L	HGNC:21517	0.116443	0.388263	0.764249	98	PTV_and_damaging_missense	linear
had_menopause_neoplasm_surgery_free	SPATA31A6	HGNC:32006	-0.030025	0.100115	0.76425	1897	PTV_and_damaging_missense	logistic
had_menopause_neoplasm_surgery_free	GOLGA2	HGNC:4425	0.307215	1.02442	0.76426	21	PTV_only	logistic
had_menopause	MARF1	HGNC:29562	0.271264	0.904545	0.764261	34	PTV_only	logistic
had_menopause	WDR72	HGNC:26790	0.0587588	0.195935	0.764262	487	PTV_and_damaging_missense	logistic
ANM	SULT1C2	HGNC:11456	-0.0334718	0.111614	0.764262	1231	PTV_and_damaging_missense	linear
ANM_neoplasm_surgery_free	FGFR4	HGNC:3691	0.118887	0.396444	0.764266	94	PTV_only	linear
ANM_neoplasm_surgery_free	LHPP	HGNC:30042	-0.0957581	0.319325	0.764273	145	PTV_and_damaging_missense	linear
had_menopause	COL6A5	HGNC:26674	0.0164771	0.0549485	0.76428	6568	PTV_and_damaging_missense	logistic
had_menopause	MGARP	HGNC:29969	-0.0670575	0.223655	0.76431	30	PTV_only	Cox
had_menopause_neoplasm_surgery_free	DNAJC24	HGNC:26979	-0.0707592	0.236006	0.764315	33	PTV_and_damaging_missense	Cox
had_menopause_neoplasm_surgery_free	ZNF836	HGNC:34333	0.0624783	0.20839	0.764319	397	PTV_and_damaging_missense	logistic
had_menopause_neoplasm_surgery_free	C16orf70	HGNC:29564	0.0351185	0.117136	0.764323	103	PTV_and_damaging_missense	Cox
ANM	OPLAH	HGNC:8149	-0.0330878	0.110364	0.764326	1258	PTV_and_damaging_missense	linear
had_menopause_neoplasm_surgery_free	MYPOP	HGNC:20178	-0.070293	0.23447	0.764333	312	PTV_and_damaging_missense	logistic
had_menopause	RIOK3	HGNC:11451	-0.0304626	0.101613	0.764336	1829	PTV_and_damaging_missense	logistic
had_menopause_neoplasm_surgery_free	RASA3	HGNC:20331	0.0480301	0.160218	0.764345	53	PTV_only	Cox
had_menopause_neoplasm_surgery_free	BMP4	HGNC:1071	0.018929	0.0631452	0.764353	397	PTV_and_damaging_missense	Cox
ANM_neoplasm_surgery_free	NPIPB6	HGNC:37454	0.0676754	0.225759	0.764355	291	PTV_and_damaging_missense	linear
had_menopause	FAAH	HGNC:3553	-0.0262139	0.0874511	0.764364	213	PTV_and_damaging_missense	Cox
had_menopause_neoplasm_surgery_free	NDUFS7	HGNC:7714	0.0278608	0.0929472	0.764369	176	PTV_and_damaging_missense	Cox
ANM_neoplasm_surgery_free	GSTZ1	HGNC:4643	0.0795837	0.265511	0.764378	210	PTV_and_damaging_missense	linear
had_menopause	PLCH1	HGNC:29185	-0.0566604	0.189043	0.76439	45	PTV_only	Cox
had_menopause_neoplasm_surgery_free	LRRC75A	HGNC:32403	-0.411014	1.37133	0.764391	12	PTV_only	logistic
had_menopause_neoplasm_surgery_free	MFSD2A	HGNC:25897	-0.100077	0.333906	0.764394	13	PTV_only	Cox
had_menopause_neoplasm_surgery_free	OTOL1	HGNC:34071	-0.0468575	0.156346	0.764403	655	PTV_and_damaging_missense	logistic
had_menopause_neoplasm_surgery_free	CDH16	HGNC:1755	0.113935	0.380165	0.764406	114	PTV_only	logistic
had_menopause_neoplasm_surgery_free	RIT1	HGNC:10023	-0.265128	0.884655	0.764409	43	PTV_and_damaging_missense	logistic
had_menopause	FURIN	HGNC:8568	-0.0352367	0.117581	0.764421	1360	PTV_and_damaging_missense	logistic
ANM	DCUN1D2	HGNC:20328	0.0731158	0.243991	0.764432	254	PTV_and_damaging_missense	linear
ANM_neoplasm_surgery_free	NIPBL	HGNC:28862	-0.0970296	0.323804	0.764441	141	PTV_and_damaging_missense	linear
had_menopause_neoplasm_surgery_free	CAPS2	HGNC:16471	0.0376398	0.125613	0.764445	1179	PTV_only	logistic
ANM	ZNF662	HGNC:31930	-0.202533	0.675953	0.764464	33	PTV_only	linear
had_menopause	ESR2	HGNC:3468	0.0155957	0.0520543	0.764479	590	PTV_and_damaging_missense	Cox
had_menopause	ENPP7	HGNC:23764	-0.0319768	0.10673	0.764479	132	PTV_only	Cox
ANM	XPOT	HGNC:12826	0.310866	1.0376	0.764483	14	PTV_only	linear
had_menopause_neoplasm_surgery_free	MOBP	HGNC:7189	0.0432842	0.144474	0.764484	78	PTV_and_damaging_missense	Cox
ANM	TNFAIP1	HGNC:11894	0.110964	0.370404	0.764502	110	PTV_and_damaging_missense	linear
had_menopause_neoplasm_surgery_free	SLC20A1	HGNC:10946	0.0115054	0.0384061	0.764505	1078	PTV_and_damaging_missense	Cox
had_menopause	DIO2	HGNC:2884	-0.0513948	0.171563	0.764506	54	PTV_only	Cox
ANM	APBA1	HGNC:578	-0.266825	0.890703	0.764508	19	PTV_only	linear
ANM_neoplasm_surgery_free	BMI1	HGNC:1066	0.287626	0.96017	0.764515	16	PTV_and_damaging_missense	linear
ANM_neoplasm_surgery_free	GOLGA8M	HGNC:44404	0.0211593	0.0706377	0.764524	3120	PTV_and_damaging_missense	linear
had_menopause	STX18	HGNC:15942	-0.0794343	0.265191	0.764531	263	PTV_and_damaging_missense	logistic
ANM_neoplasm_surgery_free	CCPG1	HGNC:24227	0.113997	0.380584	0.764534	102	PTV_only	linear
had_menopause_neoplasm_surgery_free	C9orf116	HGNC:28435	-0.105906	0.3536	0.764552	21	PTV_only	Cox
had_menopause	NMNAT2	HGNC:16789	-0.105903	0.353595	0.764555	12	PTV_only	Cox
had_menopause	VSIG8	HGNC:32063	-0.152299	0.508509	0.764558	75	PTV_and_damaging_missense	logistic
had_menopause_neoplasm_surgery_free	CLIC5	HGNC:13517	0.0118515	0.0395728	0.764569	979	PTV_and_damaging_missense	Cox
had_menopause	PTH2R	HGNC:9609	0.0153235	0.0511675	0.764575	622	PTV_and_damaging_missense	Cox
had_menopause_neoplasm_surgery_free	C9orf50	HGNC:23677	0.0122516	0.0409119	0.764587	889	PTV_and_damaging_missense	Cox
ANM	FAM98C	HGNC:27119	-0.0649206	0.216789	0.764587	322	PTV_and_damaging_missense	linear
had_menopause	CCDC170	HGNC:21177	0.0926791	0.309494	0.764594	189	PTV_only	logistic
had_menopause	CSNK1G1	HGNC:2454	-0.0863714	0.28843	0.764594	255	PTV_and_damaging_missense	logistic
had_menopause	PHF24	HGNC:29180	-0.307277	1.02613	0.764595	22	PTV_only	logistic
had_menopause_neoplasm_surgery_free	IFNLR1	HGNC:18584	-0.032702	0.109211	0.764605	140	PTV_and_damaging_missense	Cox
had_menopause	PRSS36	HGNC:26906	-0.070453	0.235286	0.764608	293	PTV_only	logistic
had_menopause	ZNF506	HGNC:23780	-0.03176	0.106068	0.764612	136	PTV_and_damaging_missense	Cox
ANM	CAGE1	HGNC:21622	0.0236051	0.078837	0.764623	2506	PTV_and_damaging_missense	linear
had_menopause_neoplasm_surgery_free	SPRED2	HGNC:17722	-0.0327002	0.109215	0.764627	1658	PTV_and_damaging_missense	logistic
ANM_neoplasm_surgery_free	ID1	HGNC:5360	-0.278918	0.931585	0.764635	17	PTV_only	linear
had_menopause_neoplasm_surgery_free	ITGA10	HGNC:6135	0.0924959	0.308947	0.764642	158	PTV_only	logistic
ANM	ADARB2	HGNC:227	-0.0615901	0.205723	0.764648	358	PTV_and_damaging_missense	linear
had_menopause	PHLDB2	HGNC:29573	-0.00817352	0.0273017	0.764652	2111	PTV_and_damaging_missense	Cox
had_menopause	HTT	HGNC:4851	0.00702333	0.0234598	0.764653	2783	PTV_and_damaging_missense	Cox
had_menopause_neoplasm_surgery_free	HGS	HGNC:4897	-0.0125913	0.0420589	0.764656	915	PTV_and_damaging_missense	Cox
had_menopause	PDZD9	HGNC:28740	0.0394443	0.131758	0.764658	1039	PTV_only	logistic
had_menopause_neoplasm_surgery_free	BTBD16	HGNC:26340	0.0925875	0.30928	0.764661	212	PTV_and_damaging_missense	logistic
ANM	PTCRA	HGNC:21290	-0.281909	0.941716	0.764668	17	PTV_only	linear
had_menopause	ARMC10	HGNC:21706	0.0123852	0.0413737	0.764674	939	PTV_and_damaging_missense	Cox
had_menopause	MAEA	HGNC:13731	-0.0830326	0.277385	0.76468	22	PTV_only	Cox
had_menopause_neoplasm_surgery_free	CDK11A	HGNC:1730	-0.0465827	0.155628	0.764695	734	PTV_and_damaging_missense	logistic
ANM_neoplasm_surgery_free	DRAXIN	HGNC:25054	0.147253	0.491982	0.764708	61	PTV_only	linear
ANM_neoplasm_surgery_free	FOSL1	HGNC:13718	-0.0959038	0.320435	0.764718	144	PTV_and_damaging_missense	linear
had_menopause_neoplasm_surgery_free	STAC	HGNC:11353	0.266457	0.89033	0.764728	43	PTV_only	logistic
ANM	CACNA2D2	HGNC:1400	-0.290497	0.9707	0.764738	16	PTV_only	linear
had_menopause_neoplasm_surgery_free	ZBTB46	HGNC:16094	-0.172789	0.577395	0.764745	12	PTV_only	Cox
had_menopause	GSG1	HGNC:19716	0.00945166	0.0315843	0.764748	1559	PTV_only	Cox
had_menopause	GABRA1	HGNC:4075	-0.187645	0.627065	0.764755	53	PTV_and_damaging_missense	logistic
ANM_neoplasm_surgery_free	KIF13B	HGNC:14405	-0.0374001	0.124987	0.764763	960	PTV_and_damaging_missense	linear
ANM	TSFM	HGNC:12367	0.0556612	0.186015	0.764766	438	PTV_and_damaging_missense	linear
had_menopause	PEX3	HGNC:8858	0.0288228	0.0963257	0.764771	168	PTV_and_damaging_missense	Cox
had_menopause	GNLY	HGNC:4414	0.00861275	0.0287847	0.764777	1896	PTV_only	Cox
had_menopause_neoplasm_surgery_free	ANKRD18A	HGNC:23643	-0.115327	0.385441	0.764782	140	PTV_only	logistic
had_menopause	GDF11	HGNC:4216	-0.132904	0.444191	0.764784	95	PTV_and_damaging_missense	logistic
had_menopause	PPP1R8	HGNC:9296	-0.0546455	0.182637	0.764785	42	PTV_and_damaging_missense	Cox
had_menopause	ABCG2	HGNC:74	0.0585888	0.195818	0.764787	474	PTV_and_damaging_missense	logistic
had_menopause	PNN	HGNC:9162	0.0997422	0.333367	0.76479	13	PTV_only	Cox
had_menopause_neoplasm_surgery_free	AMHR2	HGNC:465	0.0334773	0.111891	0.76479	105	PTV_only	Cox
had_menopause	BOLL	HGNC:14273	0.0119628	0.0399834	0.764791	990	PTV_and_damaging_missense	Cox
had_menopause_neoplasm_surgery_free	TPRG1	HGNC:24759	0.0213462	0.0713459	0.764793	318	PTV_and_damaging_missense	Cox
ANM_neoplasm_surgery_free	RTKN	HGNC:10466	0.206421	0.689933	0.764796	31	PTV_only	linear
ANM_neoplasm_surgery_free	TRPT1	HGNC:20316	0.046886	0.156716	0.764805	607	PTV_and_damaging_missense	linear
ANM	STRN4	HGNC:15721	0.0534094	0.17852	0.764805	476	PTV_and_damaging_missense	linear
had_menopause	NAALADL2	HGNC:23219	0.0242958	0.0812091	0.764806	232	PTV_only	Cox
ANM	IGF2R	HGNC:5467	0.0433466	0.144895	0.76482	725	PTV_and_damaging_missense	linear
had_menopause_neoplasm_surgery_free	ATP2B1	HGNC:814	-0.0528602	0.176697	0.764821	550	PTV_and_damaging_missense	logistic
ANM	CCDC17	HGNC:26574	-0.0381517	0.127533	0.764824	938	PTV_and_damaging_missense	linear
had_menopause_neoplasm_surgery_free	BRMS1	HGNC:17262	-0.0829956	0.277442	0.764829	15	PTV_only	Cox
had_menopause	BCL6	HGNC:1001	0.0530607	0.177375	0.76483	620	PTV_and_damaging_missense	logistic
ANM	CBLB	HGNC:1542	0.259695	0.868159	0.764839	20	PTV_only	linear
had_menopause	EEFSEC	HGNC:24614	0.0103956	0.0347546	0.764853	1299	PTV_and_damaging_missense	Cox
had_menopause_neoplasm_surgery_free	YEATS2	HGNC:25489	-0.289478	0.967785	0.764853	18	PTV_only	logistic
had_menopause	CNDP1	HGNC:20675	0.0495667	0.16573	0.764878	720	PTV_only	logistic
ANM_neoplasm_surgery_free	SLCO5A1	HGNC:19046	0.030157	0.100833	0.76488	1488	PTV_and_damaging_missense	linear
ANM	OSBP	HGNC:8503	-0.0794792	0.265749	0.764883	214	PTV_and_damaging_missense	linear
ANM	ZNF91	HGNC:13166	-0.0558861	0.186871	0.764893	434	PTV_and_damaging_missense	linear
had_menopause	BTBD11	HGNC:23844	-0.212085	0.70923	0.764913	38	PTV_only	logistic
had_menopause_neoplasm_surgery_free	MACROD2	HGNC:16126	-0.0253948	0.0849282	0.764929	208	PTV_and_damaging_missense	Cox
had_menopause	ZNF316	HGNC:13843	-0.0187592	0.0627378	0.764933	370	PTV_and_damaging_missense	Cox
ANM_neoplasm_surgery_free	PPEF2	HGNC:9244	-0.0545824	0.18255	0.764941	446	PTV_and_damaging_missense	linear
had_menopause_neoplasm_surgery_free	ASAP1	HGNC:2720	0.0794916	0.26586	0.764942	233	PTV_and_damaging_missense	logistic
ANM_neoplasm_surgery_free	DSC3	HGNC:3037	0.107646	0.360031	0.764947	114	PTV_only	linear
had_menopause	GBP3	HGNC:4184	0.0537176	0.179666	0.764951	55	PTV_only	Cox
ANM_neoplasm_surgery_free	MOK	HGNC:9833	-0.110084	0.368192	0.764952	109	PTV_only	linear
had_menopause	ERBIN	HGNC:15842	0.0141519	0.0473333	0.764953	686	PTV_and_damaging_missense	Cox
had_menopause	KAT2A	HGNC:4201	0.236824	0.792127	0.764961	41	PTV_only	logistic
had_menopause_neoplasm_surgery_free	C11orf16	HGNC:1169	-0.111927	0.374386	0.764969	141	PTV_only	logistic
had_menopause	SLC9A9	HGNC:20653	0.0656013	0.219438	0.764977	367	PTV_and_damaging_missense	logistic
had_menopause_neoplasm_surgery_free	TAX1BP1	HGNC:11575	0.0668623	0.223664	0.764985	31	PTV_only	Cox
had_menopause	ABCG1	HGNC:73	0.0399659	0.133692	0.764986	95	PTV_only	Cox
had_menopause_neoplasm_surgery_free	CRHBP	HGNC:2356	0.211086	0.706118	0.764986	42	PTV_and_damaging_missense	logistic
ANM_neoplasm_surgery_free	MCF2L	HGNC:14576	0.152149	0.508977	0.764994	57	PTV_only	linear
ANM_neoplasm_surgery_free	CRIP3	HGNC:17751	-0.134457	0.449793	0.764995	73	PTV_and_damaging_missense	linear
had_menopause_neoplasm_surgery_free	TXNDC12	HGNC:24626	0.0829208	0.277403	0.765003	26	PTV_only	Cox
had_menopause	DGKH	HGNC:2854	0.030875	0.103301	0.765028	1794	PTV_and_damaging_missense	logistic
had_menopause_neoplasm_surgery_free	NYAP2	HGNC:29291	0.00994946	0.0332891	0.765031	1404	PTV_and_damaging_missense	Cox
ANM	MYO5C	HGNC:7604	-0.0425184	0.142263	0.765038	752	PTV_and_damaging_missense	linear
had_menopause	NDUFAF7	HGNC:28816	-0.0406859	0.136143	0.765058	78	PTV_only	Cox
had_menopause_neoplasm_surgery_free	CCDC181	HGNC:28051	-0.204374	0.683882	0.765059	46	PTV_only	logistic
had_menopause_neoplasm_surgery_free	LIN28B	HGNC:32207	-0.204501	0.684324	0.765064	36	PTV_and_damaging_missense	logistic
ANM	DPPA2	HGNC:19197	-0.0344769	0.115372	0.765068	1152	PTV_and_damaging_missense	linear
had_menopause	LPP	HGNC:6679	-0.00860039	0.02878	0.765068	1869	PTV_and_damaging_missense	Cox
had_menopause_neoplasm_surgery_free	HHATL	HGNC:13242	0.0258504	0.0865052	0.765069	195	PTV_and_damaging_missense	Cox
ANM	CELF1	HGNC:2549	0.157957	0.528585	0.76507	54	PTV_and_damaging_missense	linear
had_menopause_neoplasm_surgery_free	FA2H	HGNC:21197	0.0103558	0.0346547	0.765072	1332	PTV_and_damaging_missense	Cox
ANM_neoplasm_surgery_free	CCDC15	HGNC:25798	-0.0745402	0.249443	0.765073	238	PTV_and_damaging_missense	linear
had_menopause	LRRC40	HGNC:26004	0.0217335	0.072733	0.765083	3727	PTV_and_damaging_missense	logistic
ANM_neoplasm_surgery_free	KIF21B	HGNC:29442	-0.0522106	0.174731	0.765089	487	PTV_and_damaging_missense	linear
had_menopause	ADAMTSL5	HGNC:27912	-0.0268767	0.0899473	0.765089	2326	PTV_and_damaging_missense	logistic
had_menopause	GAL3ST1	HGNC:24240	-0.0155118	0.051913	0.765089	585	PTV_and_damaging_missense	Cox
had_menopause	SYCE1L	HGNC:37236	-0.0140996	0.0471872	0.765091	668	PTV_and_damaging_missense	Cox
ANM	SHANK2	HGNC:14295	-0.0349002	0.116801	0.765093	1122	PTV_and_damaging_missense	linear
had_menopause_neoplasm_surgery_free	PDE1A	HGNC:8774	-0.0362937	0.121468	0.765098	1318	PTV_and_damaging_missense	logistic
ANM	ARHGEF26	HGNC:24490	-0.0670997	0.224569	0.765099	300	PTV_and_damaging_missense	linear
ANM_neoplasm_surgery_free	PHF10	HGNC:18250	0.138208	0.462577	0.76511	69	PTV_and_damaging_missense	linear
ANM	KLK12	HGNC:6360	0.0549626	0.183966	0.765121	448	PTV_and_damaging_missense	linear
had_menopause_neoplasm_surgery_free	POLE	HGNC:9177	-0.0210626	0.0704993	0.765121	303	PTV_only	Cox
had_menopause	IRS2	HGNC:6126	-0.836902	2.80149	0.765143	12	PTV_only	logistic
had_menopause	NSMCE4A	HGNC:25935	-0.0668229	0.223706	0.765162	29	PTV_only	Cox
had_menopause_neoplasm_surgery_free	CWH43	HGNC:26133	0.0625315	0.209369	0.765194	476	PTV_and_damaging_missense	logistic
had_menopause	SERPINF2	HGNC:9075	-0.104985	0.351514	0.765195	160	PTV_and_damaging_missense	logistic
had_menopause	NAA11	HGNC:28125	0.0770041	0.257837	0.765203	274	PTV_and_damaging_missense	logistic
had_menopause_neoplasm_surgery_free	PAQR6	HGNC:30132	0.105009	0.351611	0.765207	165	PTV_and_damaging_missense	logistic
had_menopause_neoplasm_surgery_free	ESAM	HGNC:17474	-0.0560787	0.187778	0.765212	551	PTV_and_damaging_missense	logistic
ANM	SETDB1	HGNC:10761	0.0530297	0.177568	0.765212	481	PTV_and_damaging_missense	linear
ANM	LRRC55	HGNC:32324	0.0584173	0.195611	0.765215	396	PTV_only	linear
ANM_neoplasm_surgery_free	NKX6-2	HGNC:19321	-0.239176	0.80091	0.765223	23	PTV_only	linear
ANM_neoplasm_surgery_free	NAIP	HGNC:7634	0.202819	0.679168	0.765224	32	PTV_and_damaging_missense	linear
ANM	UGT2B28	HGNC:13479	-0.134825	0.451499	0.765233	74	PTV_and_damaging_missense	linear
had_menopause_neoplasm_surgery_free	ARHGEF2	HGNC:682	-0.0904668	0.302961	0.765239	202	PTV_and_damaging_missense	logistic
ANM_neoplasm_surgery_free	DUS3L	HGNC:26920	-0.212996	0.713294	0.76524	29	PTV_only	linear
had_menopause	SLC22A24	HGNC:28542	-0.0354593	0.11875	0.765241	107	PTV_only	Cox
ANM	FLT1	HGNC:3763	-0.259251	0.868213	0.765244	20	PTV_only	linear
had_menopause	SMAP1	HGNC:19651	0.0435705	0.145931	0.765269	72	PTV_only	Cox
had_menopause	DEPTOR	HGNC:22953	0.0771111	0.258279	0.765278	22	PTV_only	Cox
had_menopause_neoplasm_surgery_free	LIN7B	HGNC:17788	-0.0491086	0.164487	0.765278	53	PTV_only	Cox
ANM_neoplasm_surgery_free	ITGB3BP	HGNC:6157	0.0963317	0.322659	0.76528	142	PTV_only	linear
ANM_neoplasm_surgery_free	NPFFR1	HGNC:17425	0.0434835	0.145647	0.765281	704	PTV_and_damaging_missense	linear
ANM_neoplasm_surgery_free	PIGL	HGNC:8966	0.0446765	0.149651	0.765293	666	PTV_and_damaging_missense	linear
ANM	WSCD1	HGNC:29060	-0.0509439	0.170649	0.765299	521	PTV_and_damaging_missense	linear
had_menopause_neoplasm_surgery_free	CBR1	HGNC:1548	-0.0781161	0.261693	0.76532	214	PTV_and_damaging_missense	logistic
had_menopause	SPATA7	HGNC:20423	0.0520382	0.174334	0.765324	546	PTV_and_damaging_missense	logistic
had_menopause	ST3GAL3	HGNC:10866	-0.0516258	0.172953	0.765325	632	PTV_and_damaging_missense	logistic
had_menopause_neoplasm_surgery_free	ELMOD3	HGNC:26158	-0.0560456	0.187773	0.76534	538	PTV_and_damaging_missense	logistic
ANM	EED	HGNC:3188	-0.163917	0.549188	0.765345	50	PTV_and_damaging_missense	linear
had_menopause_neoplasm_surgery_free	CELF3	HGNC:11967	0.184104	0.616833	0.765348	58	PTV_and_damaging_missense	logistic
had_menopause	CLBA1	HGNC:20126	0.0724011	0.242584	0.765354	30	PTV_only	Cox
had_menopause	ITGB6	HGNC:6161	-0.153824	0.515405	0.765358	80	PTV_only	logistic
ANM	PNPLA2	HGNC:30802	0.135672	0.454586	0.765359	73	PTV_only	linear
ANM_neoplasm_surgery_free	SLC66A1	HGNC:26001	0.202682	0.679129	0.765365	32	PTV_only	linear
had_menopause	MPC2	HGNC:24515	-0.053613	0.17966	0.765388	45	PTV_and_damaging_missense	Cox
had_menopause_neoplasm_surgery_free	SYNDIG1	HGNC:15885	0.133485	0.447326	0.765393	100	PTV_and_damaging_missense	logistic
ANM	IGSF22	HGNC:26750	-0.0340835	0.114221	0.765399	1173	PTV_and_damaging_missense	linear
ANM_neoplasm_surgery_free	RCAN1	HGNC:3040	-0.0930982	0.311996	0.765403	152	PTV_only	linear
ANM	AFDN	HGNC:7137	-0.0286716	0.0960915	0.765416	1668	PTV_and_damaging_missense	linear
ANM	C8orf74	HGNC:32296	-0.0352547	0.118156	0.765418	1097	PTV_and_damaging_missense	linear
ANM	WASHC2A	HGNC:23416	-0.0219339	0.0735121	0.765421	2897	PTV_and_damaging_missense	linear
had_menopause_neoplasm_surgery_free	CDH11	HGNC:1750	0.0202964	0.0680243	0.765421	325	PTV_and_damaging_missense	Cox
had_menopause_neoplasm_surgery_free	TBC1D14	HGNC:29246	-0.10242	0.343266	0.765422	148	PTV_and_damaging_missense	logistic
had_menopause_neoplasm_surgery_free	ZNF221	HGNC:13014	0.144077	0.482914	0.765437	62	PTV_only	logistic
had_menopause	DUSP22	HGNC:16077	-0.0304698	0.102131	0.765444	142	PTV_only	Cox
ANM	APH1B	HGNC:24080	0.165503	0.554748	0.765446	49	PTV_only	linear
ANM	SCG5	HGNC:10816	-0.115896	0.388484	0.765452	100	PTV_and_damaging_missense	linear
had_menopause_neoplasm_surgery_free	CABP5	HGNC:13714	-0.0338073	0.113325	0.765457	115	PTV_and_damaging_missense	Cox
had_menopause_neoplasm_surgery_free	SCAF4	HGNC:19304	0.0208797	0.0699913	0.76546	310	PTV_and_damaging_missense	Cox
had_menopause_neoplasm_surgery_free	KDM1A	HGNC:29079	-0.0861299	0.28873	0.765469	20	PTV_only	Cox
had_menopause_neoplasm_surgery_free	RPS6KA1	HGNC:10430	-0.0225232	0.0755047	0.765473	257	PTV_and_damaging_missense	Cox
had_menopause_neoplasm_surgery_free	CPSF4	HGNC:2327	-0.0395451	0.132569	0.765476	89	PTV_and_damaging_missense	Cox
had_menopause_neoplasm_surgery_free	CCR2	HGNC:1603	0.0764396	0.256261	0.765483	290	PTV_and_damaging_missense	logistic
ANM_neoplasm_surgery_free	LARS1	HGNC:6512	0.15892	0.532781	0.765487	52	PTV_only	linear
ANM_neoplasm_surgery_free	CD2BP2	HGNC:1656	0.132382	0.443813	0.765487	75	PTV_and_damaging_missense	linear
had_menopause	ZNF511	HGNC:28445	0.0780497	0.261688	0.765508	314	PTV_and_damaging_missense	logistic
had_menopause	KCNH2	HGNC:6251	-0.0994194	0.333373	0.765533	14	PTV_only	Cox
ANM	CCS	HGNC:1613	0.081776	0.274214	0.765537	201	PTV_and_damaging_missense	linear
ANM_neoplasm_surgery_free	CNIH4	HGNC:25013	-0.0438715	0.147113	0.765538	691	PTV_and_damaging_missense	linear
had_menopause_neoplasm_surgery_free	NPL	HGNC:16781	0.0746641	0.250375	0.765543	316	PTV_and_damaging_missense	logistic
had_menopause_neoplasm_surgery_free	RIMS1	HGNC:17282	-0.0303309	0.10171	0.765544	159	PTV_only	Cox
ANM	ADAL	HGNC:31853	-0.180838	0.606425	0.765548	41	PTV_only	linear
had_menopause	CLUH	HGNC:29094	0.038006	0.127453	0.765554	1130	PTV_and_damaging_missense	logistic
had_menopause_neoplasm_surgery_free	POM121C	HGNC:34005	-0.0662641	0.222222	0.76556	324	PTV_only	logistic
had_menopause_neoplasm_surgery_free	GGTLC1	HGNC:16437	0.023535	0.0789273	0.765561	228	PTV_only	Cox
ANM	GGH	HGNC:4248	0.349102	1.17075	0.765562	11	PTV_only	linear
had_menopause	CRISPLD2	HGNC:25248	-0.0259789	0.0871245	0.765565	194	PTV_only	Cox
ANM	AURKAIP1	HGNC:24114	-0.0656672	0.220229	0.765569	312	PTV_and_damaging_missense	linear
ANM_neoplasm_surgery_free	ARHGEF11	HGNC:14580	-0.0631124	0.211675	0.765584	331	PTV_and_damaging_missense	linear
had_menopause	TACR3	HGNC:11528	0.0697984	0.234105	0.765589	319	PTV_and_damaging_missense	logistic
had_menopause_neoplasm_surgery_free	CTNNBL1	HGNC:15879	0.0256965	0.0861872	0.765591	211	PTV_and_damaging_missense	Cox
had_menopause_neoplasm_surgery_free	AGR3	HGNC:24167	-0.0205667	0.0689817	0.765591	307	PTV_and_damaging_missense	Cox
had_menopause_neoplasm_surgery_free	CCM2L	HGNC:16153	0.0420653	0.141096	0.765601	916	PTV_and_damaging_missense	logistic
had_menopause	STT3A	HGNC:6172	-0.044373	0.148841	0.765609	825	PTV_and_damaging_missense	logistic
had_menopause_neoplasm_surgery_free	ADGRB2	HGNC:944	0.285882	0.958949	0.765612	16	PTV_only	logistic
ANM_neoplasm_surgery_free	HS3ST3A1	HGNC:5196	0.262685	0.881173	0.765621	19	PTV_only	linear
had_menopause_neoplasm_surgery_free	C9orf129	HGNC:31116	-0.125188	0.419948	0.765624	94	PTV_only	logistic
had_menopause	STOML3	HGNC:19420	0.0635183	0.213081	0.765631	394	PTV_only	logistic
had_menopause	NRL	HGNC:8002	-0.128925	0.432504	0.765634	88	PTV_only	logistic
had_menopause_neoplasm_surgery_free	PHC2	HGNC:3183	0.0226328	0.0759273	0.765639	261	PTV_and_damaging_missense	Cox
had_menopause	PKD2L2	HGNC:9012	-0.0764191	0.256369	0.765641	304	PTV_only	logistic
ANM_neoplasm_surgery_free	ZNF852	HGNC:27713	0.125753	0.421876	0.765643	83	PTV_only	linear
had_menopause_neoplasm_surgery_free	RSPO1	HGNC:21679	0.0378873	0.127106	0.765644	80	PTV_and_damaging_missense	Cox
had_menopause_neoplasm_surgery_free	ETAA1	HGNC:24648	0.0728016	0.244246	0.765652	313	PTV_and_damaging_missense	logistic
ANM	VLDLR	HGNC:12698	0.0367844	0.123411	0.765654	1003	PTV_and_damaging_missense	linear
ANM	LMX1A	HGNC:6653	-0.127073	0.426353	0.765669	83	PTV_and_damaging_missense	linear
had_menopause	MGST3	HGNC:7064	0.0621628	0.208577	0.765678	32	PTV_only	Cox
had_menopause_neoplasm_surgery_free	CHP1	HGNC:17433	-0.0519137	0.174191	0.765682	43	PTV_and_damaging_missense	Cox
ANM	MYLIP	HGNC:21155	0.102347	0.343415	0.765683	128	PTV_and_damaging_missense	linear
had_menopause	KAT6A	HGNC:13013	0.0108409	0.0363765	0.765687	1191	PTV_and_damaging_missense	Cox
had_menopause	HID1	HGNC:15736	-0.0527068	0.176861	0.765693	44	PTV_only	Cox
had_menopause_neoplasm_surgery_free	PTEN	HGNC:9588	0.08267	0.277405	0.765694	21	PTV_and_damaging_missense	Cox
had_menopause_neoplasm_surgery_free	BCL2L14	HGNC:16657	0.0666596	0.223682	0.765695	33	PTV_only	Cox
had_menopause	AIF1L	HGNC:28904	-0.0128144	0.0430016	0.765705	850	PTV_and_damaging_missense	Cox
ANM_neoplasm_surgery_free	FAM162B	HGNC:21549	0.286122	0.96018	0.765714	16	PTV_and_damaging_missense	linear
had_menopause_neoplasm_surgery_free	GTF2A1	HGNC:4646	0.186408	0.625582	0.765722	50	PTV_and_damaging_missense	logistic
had_menopause	SEPTIN11	HGNC:25589	0.0312799	0.104976	0.765724	154	PTV_and_damaging_missense	Cox
ANM_neoplasm_surgery_free	FAM170B	HGNC:19736	-0.0806522	0.270674	0.765729	202	PTV_and_damaging_missense	linear
had_menopause	RAB8A	HGNC:7007	-0.220209	0.739107	0.76575	62	PTV_and_damaging_missense	logistic
had_menopause	CLCA1	HGNC:2015	0.168329	0.564981	0.765751	58	PTV_only	logistic
had_menopause_neoplasm_surgery_free	TBC1D13	HGNC:25571	-0.0656202	0.220252	0.765755	381	PTV_and_damaging_missense	logistic
had_menopause	TAC1	HGNC:11517	0.175274	0.588306	0.765757	55	PTV_and_damaging_missense	logistic
had_menopause_neoplasm_surgery_free	DCUN1D4	HGNC:28998	0.126153	0.423447	0.765765	131	PTV_and_damaging_missense	logistic
had_menopause_neoplasm_surgery_free	SLC18A1	HGNC:10934	0.244055	0.819207	0.765767	29	PTV_only	logistic
ANM	VTA1	HGNC:20954	0.0466522	0.156595	0.765768	620	PTV_and_damaging_missense	linear
had_menopause	C7orf61	HGNC:22135	0.0854799	0.286931	0.765771	179	PTV_only	logistic
ANM	FUT8	HGNC:4019	0.0926904	0.311134	0.765772	156	PTV_and_damaging_missense	linear
had_menopause_neoplasm_surgery_free	MAP2K6	HGNC:6846	-0.149172	0.50075	0.765782	79	PTV_and_damaging_missense	logistic
ANM	PGS1	HGNC:30029	0.0428675	0.143901	0.765783	735	PTV_and_damaging_missense	linear
had_menopause	PDE6A	HGNC:8785	-0.0425772	0.142928	0.765785	74	PTV_only	Cox
had_menopause	PITPNM1	HGNC:9003	-0.0097881	0.0328577	0.765785	1457	PTV_and_damaging_missense	Cox
had_menopause_neoplasm_surgery_free	PRPF4B	HGNC:17346	-0.020597	0.0691426	0.765785	325	PTV_and_damaging_missense	Cox
ANM	COA7	HGNC:25716	-0.222601	0.747253	0.765786	27	PTV_and_damaging_missense	linear
had_menopause_neoplasm_surgery_free	TBC1D7	HGNC:21066	0.0126058	0.0423183	0.765794	899	PTV_and_damaging_missense	Cox
had_menopause	TMPRSS4	HGNC:11878	0.0343419	0.11529	0.765799	1587	PTV_and_damaging_missense	logistic
had_menopause_neoplasm_surgery_free	PLOD2	HGNC:9082	0.0138263	0.0464165	0.765799	699	PTV_and_damaging_missense	Cox
ANM_neoplasm_surgery_free	DOCK5	HGNC:23476	-0.158709	0.532806	0.7658	52	PTV_only	linear
had_menopause_neoplasm_surgery_free	PIKFYVE	HGNC:23785	0.00814927	0.0273601	0.765816	2125	PTV_and_damaging_missense	Cox
had_menopause	MTERF4	HGNC:28785	-0.0317719	0.106673	0.765822	140	PTV_only	Cox
had_menopause	SLC17A3	HGNC:10931	-0.0272122	0.0913677	0.765832	181	PTV_and_damaging_missense	Cox
had_menopause	DNAJC16	HGNC:29157	0.0554772	0.186275	0.765838	564	PTV_and_damaging_missense	logistic
had_menopause_neoplasm_surgery_free	THOC3	HGNC:19072	0.121623	0.408374	0.765839	10	PTV_only	Cox
had_menopause_neoplasm_surgery_free	ATP8B2	HGNC:13534	-0.0613462	0.205989	0.765846	450	PTV_and_damaging_missense	logistic
had_menopause_neoplasm_surgery_free	SLAIN1	HGNC:26387	-0.0566726	0.190303	0.765855	522	PTV_and_damaging_missense	logistic
had_menopause	ATP5F1A	HGNC:823	0.0153929	0.0516892	0.765857	581	PTV_and_damaging_missense	Cox
ANM	RABEPK	HGNC:16896	0.0269726	0.090579	0.765872	1883	PTV_and_damaging_missense	linear
ANM	HNF1B	HGNC:11630	0.0483894	0.162502	0.765873	575	PTV_and_damaging_missense	linear
had_menopause	KL	HGNC:6344	-0.144395	0.484932	0.765884	74	PTV_only	logistic
had_menopause_neoplasm_surgery_free	VWA1	HGNC:30910	-0.0286341	0.0961647	0.765886	1974	PTV_and_damaging_missense	logistic
had_menopause	AMPD2	HGNC:469	0.0498652	0.167472	0.765891	664	PTV_and_damaging_missense	logistic
had_menopause	MYH4	HGNC:7574	0.0148173	0.0497654	0.7659	657	PTV_only	Cox
had_menopause_neoplasm_surgery_free	FAM124B	HGNC:26224	-0.237576	0.797934	0.765903	25	PTV_only	logistic
had_menopause	CLEC4F	HGNC:25357	0.0503423	0.169082	0.765903	62	PTV_only	Cox
had_menopause_neoplasm_surgery_free	POMC	HGNC:9201	-0.0298817	0.100365	0.765908	1741	PTV_and_damaging_missense	logistic
ANM_neoplasm_surgery_free	RMDN1	HGNC:24285	0.144131	0.484099	0.76591	63	PTV_only	linear
ANM	TMCO3	HGNC:20329	0.195424	0.656383	0.765911	35	PTV_only	linear
ANM	OVCH1	HGNC:23080	-0.0378285	0.127061	0.765918	945	PTV_and_damaging_missense	linear
had_menopause	USP13	HGNC:12611	0.0425229	0.142832	0.765922	925	PTV_and_damaging_missense	logistic
had_menopause_neoplasm_surgery_free	SLC30A3	HGNC:11014	-0.065324	0.219421	0.765924	354	PTV_and_damaging_missense	logistic
had_menopause_neoplasm_surgery_free	MGA	HGNC:14010	0.033129	0.111283	0.765932	1505	PTV_and_damaging_missense	logistic
had_menopause_neoplasm_surgery_free	SETD9	HGNC:28508	-0.173342	0.582293	0.765941	41	PTV_only	logistic
had_menopause_neoplasm_surgery_free	GPX3	HGNC:4555	-0.0633984	0.212975	0.765947	366	PTV_and_damaging_missense	logistic
had_menopause_neoplasm_surgery_free	WFIKKN1	HGNC:30912	-0.0661258	0.222137	0.765947	397	PTV_and_damaging_missense	logistic
had_menopause	CDCA5	HGNC:14626	0.0193683	0.0650664	0.765955	381	PTV_and_damaging_missense	Cox
had_menopause_neoplasm_surgery_free	DDX55	HGNC:20085	0.0173471	0.0582793	0.765966	457	PTV_and_damaging_missense	Cox
ANM_neoplasm_surgery_free	ARL15	HGNC:25945	0.130361	0.437963	0.765968	77	PTV_and_damaging_missense	linear
ANM	WNT16	HGNC:16267	0.308828	1.03759	0.76598	14	PTV_only	linear
had_menopause	POLE	HGNC:9177	0.00647328	0.0217491	0.765982	3320	PTV_and_damaging_missense	Cox
had_menopause_neoplasm_surgery_free	POGLUT1	HGNC:22954	0.220529	0.740961	0.765989	36	PTV_only	logistic
had_menopause_neoplasm_surgery_free	SNX21	HGNC:16154	0.0795634	0.267333	0.765994	28	PTV_only	Cox
ANM	CFAP45	HGNC:17229	-0.0356479	0.11978	0.766001	1065	PTV_and_damaging_missense	linear
ANM_neoplasm_surgery_free	KCNH2	HGNC:6251	-0.0751796	0.252625	0.766014	232	PTV_and_damaging_missense	linear
had_menopause	CCDC152	HGNC:34438	-0.211818	0.711785	0.766018	39	PTV_only	logistic
had_menopause	FYCO1	HGNC:14673	0.0302447	0.101634	0.76602	1847	PTV_and_damaging_missense	logistic
had_menopause	MDH1B	HGNC:17836	0.058028	0.194997	0.766021	515	PTV_and_damaging_missense	logistic
had_menopause_neoplasm_surgery_free	ZFP36L1	HGNC:1107	0.163504	0.54944	0.766022	65	PTV_and_damaging_missense	logistic
ANM_neoplasm_surgery_free	C11orf16	HGNC:1169	-0.0860211	0.289078	0.766032	177	PTV_and_damaging_missense	linear
ANM	TPCN1	HGNC:18182	-0.0649165	0.218161	0.766038	318	PTV_and_damaging_missense	linear
had_menopause	GRM2	HGNC:4594	-0.315421	1.06003	0.766039	26	PTV_only	logistic
ANM_neoplasm_surgery_free	PLPP2	HGNC:9230	0.168541	0.566428	0.766048	46	PTV_only	linear
ANM_neoplasm_surgery_free	MED30	HGNC:23032	-0.238308	0.800909	0.76605	23	PTV_and_damaging_missense	linear
ANM	GNAL	HGNC:4388	0.246295	0.827783	0.766058	22	PTV_only	linear
had_menopause	RIPK2	HGNC:10020	0.0240022	0.0806737	0.766068	226	PTV_and_damaging_missense	Cox
had_menopause_neoplasm_surgery_free	ANGPTL5	HGNC:19705	-0.0831735	0.279555	0.766069	287	PTV_and_damaging_missense	logistic
had_menopause_neoplasm_surgery_free	ASH2L	HGNC:744	-0.115918	0.389623	0.766075	111	PTV_and_damaging_missense	logistic
had_menopause	ZNF343	HGNC:16017	0.035084	0.117931	0.766089	105	PTV_only	Cox
had_menopause_neoplasm_surgery_free	MCM9	HGNC:21484	-0.0649324	0.218272	0.766097	33	PTV_only	Cox
had_menopause	TMEM132C	HGNC:25436	0.019268	0.0647697	0.766097	4655	PTV_and_damaging_missense	logistic
had_menopause	GJC3	HGNC:17495	-0.0795232	0.267321	0.766099	20	PTV_only	Cox
had_menopause	HSPA13	HGNC:11375	0.0649284	0.218264	0.766102	35	PTV_only	Cox
had_menopause_neoplasm_surgery_free	SYNE4	HGNC:26703	-0.0626656	0.21066	0.766105	416	PTV_and_damaging_missense	logistic
had_menopause	KISS1R	HGNC:4510	0.0897071	0.301568	0.766108	16	PTV_only	Cox
had_menopause_neoplasm_surgery_free	EZH1	HGNC:3526	-0.121466	0.40834	0.766113	10	PTV_only	Cox
had_menopause_neoplasm_surgery_free	TET1	HGNC:29484	0.0500708	0.16833	0.766119	658	PTV_and_damaging_missense	logistic
had_menopause_neoplasm_surgery_free	CLCNKA	HGNC:2026	-0.0850644	0.285974	0.766119	218	PTV_only	logistic
had_menopause_neoplasm_surgery_free	CLEC4M	HGNC:13523	0.0102013	0.0342977	0.766135	1293	PTV_and_damaging_missense	Cox
had_menopause_neoplasm_surgery_free	VARS2	HGNC:21642	-0.0450964	0.151619	0.766136	826	PTV_and_damaging_missense	logistic
had_menopause_neoplasm_surgery_free	BAZ2A	HGNC:962	0.042467	0.142779	0.766137	917	PTV_and_damaging_missense	logistic
ANM	ATP13A4	HGNC:25422	0.0514221	0.17289	0.766142	508	PTV_and_damaging_missense	linear
had_menopause_neoplasm_surgery_free	SEPTIN4	HGNC:9165	-0.0661686	0.222476	0.766147	367	PTV_and_damaging_missense	logistic
had_menopause	MOXD1	HGNC:21063	0.0159143	0.0535084	0.766149	546	PTV_and_damaging_missense	Cox
had_menopause	CAMK4	HGNC:1464	0.0858673	0.288717	0.766154	15	PTV_only	Cox
had_menopause_neoplasm_surgery_free	SLAMF6	HGNC:21392	0.0443615	0.149162	0.766158	70	PTV_and_damaging_missense	Cox
had_menopause_neoplasm_surgery_free	KCNK18	HGNC:19439	0.0293816	0.098795	0.766161	1917	PTV_and_damaging_missense	logistic
had_menopause	NRF1	HGNC:7996	0.22609	0.760233	0.766164	34	PTV_and_damaging_missense	logistic
had_menopause	MUC1	HGNC:7508	-0.0210412	0.0707528	0.766169	3776	PTV_and_damaging_missense	logistic
ANM	ICE2	HGNC:29885	-0.0487083	0.163786	0.766169	566	PTV_and_damaging_missense	linear
ANM	CELA3A	HGNC:15944	0.0754425	0.253686	0.766173	235	PTV_and_damaging_missense	linear
had_menopause_neoplasm_surgery_free	NOBOX	HGNC:22448	-0.0132162	0.0444423	0.766177	786	PTV_and_damaging_missense	Cox
had_menopause	APOL1	HGNC:618	-0.0145016	0.0487664	0.766185	645	PTV_and_damaging_missense	Cox
had_menopause_neoplasm_surgery_free	HPS4	HGNC:15844	0.0163034	0.0548261	0.766187	525	PTV_and_damaging_missense	Cox
had_menopause	CILP2	HGNC:24213	0.147312	0.495389	0.766187	66	PTV_only	logistic
ANM	CD84	HGNC:1704	0.0654837	0.220219	0.766194	312	PTV_and_damaging_missense	linear
had_menopause	MYB	HGNC:7545	-0.0534164	0.179649	0.766209	44	PTV_only	Cox
had_menopause_neoplasm_surgery_free	THRB	HGNC:11799	-0.0794817	0.267317	0.766214	21	PTV_and_damaging_missense	Cox
had_menopause	EAF1	HGNC:20907	0.183456	0.617025	0.76622	51	PTV_only	logistic
had_menopause	ADIPOR1	HGNC:24040	0.405402	1.36351	0.76622	12	PTV_only	logistic
ANM_neoplasm_surgery_free	ISL2	HGNC:18524	-0.0808916	0.272069	0.766223	200	PTV_and_damaging_missense	linear
had_menopause	C7orf50	HGNC:22421	-0.0351192	0.11812	0.766224	1376	PTV_only	logistic
ANM_neoplasm_surgery_free	HSF4	HGNC:5227	0.0477287	0.160535	0.76623	578	PTV_and_damaging_missense	linear
ANM_neoplasm_surgery_free	HEATR3	HGNC:26087	0.243476	0.818928	0.766231	22	PTV_only	linear
had_menopause	DENND1C	HGNC:26225	0.0461251	0.155142	0.766231	702	PTV_only	logistic
had_menopause_neoplasm_surgery_free	SLC15A5	HGNC:33455	-0.134594	0.452718	0.766235	89	PTV_only	logistic
had_menopause_neoplasm_surgery_free	BEND6	HGNC:20871	0.163905	0.551311	0.766236	63	PTV_and_damaging_missense	logistic
had_menopause	XRCC4	HGNC:12831	0.0248897	0.0837198	0.766239	2781	PTV_and_damaging_missense	logistic
had_menopause_neoplasm_surgery_free	RBP2	HGNC:9920	0.0482492	0.162293	0.76624	59	PTV_and_damaging_missense	Cox
had_menopause	FTSJ3	HGNC:17136	-0.0544986	0.183315	0.766242	559	PTV_and_damaging_missense	logistic
ANM_neoplasm_surgery_free	PRR29	HGNC:25673	0.344267	1.15804	0.76625	11	PTV_only	linear
had_menopause_neoplasm_surgery_free	ABCA12	HGNC:14637	0.0404787	0.136164	0.766253	88	PTV_only	Cox
had_menopause	CERKL	HGNC:21699	-0.023313	0.0784227	0.766258	241	PTV_only	Cox
had_menopause	MTMR12	HGNC:18191	0.0858233	0.288717	0.76627	23	PTV_only	Cox
had_menopause	VIP	HGNC:12693	0.0438437	0.147497	0.766275	70	PTV_and_damaging_missense	Cox
ANM_neoplasm_surgery_free	C3orf20	HGNC:25320	0.0836069	0.281271	0.766279	187	PTV_only	linear
had_menopause	PLEKHG2	HGNC:29515	0.0175209	0.0589443	0.76628	5544	PTV_and_damaging_missense	logistic
had_menopause	EXTL3	HGNC:3518	-0.356522	1.19943	0.76628	15	PTV_only	logistic
had_menopause_neoplasm_surgery_free	PRPF4	HGNC:17349	0.0282433	0.0950175	0.766281	184	PTV_and_damaging_missense	Cox
had_menopause_neoplasm_surgery_free	AGER	HGNC:320	0.0128318	0.04317	0.766285	837	PTV_only	Cox
ANM_neoplasm_surgery_free	PIBF1	HGNC:23352	0.137501	0.462597	0.766287	69	PTV_only	linear
had_menopause_neoplasm_surgery_free	WDR75	HGNC:25725	0.242275	0.815125	0.766296	34	PTV_only	logistic
ANM	ALMS1	HGNC:428	0.0261022	0.0878346	0.766334	2005	PTV_and_damaging_missense	linear
had_menopause	AKIP1	HGNC:1170	0.0939839	0.316263	0.766337	18	PTV_only	Cox
had_menopause_neoplasm_surgery_free	ROR2	HGNC:10257	-0.0265669	0.0894005	0.766339	2490	PTV_and_damaging_missense	logistic
had_menopause	FEM1B	HGNC:3649	-0.0429125	0.144408	0.766344	66	PTV_and_damaging_missense	Cox
had_menopause_neoplasm_surgery_free	EEF2KMT	HGNC:32221	-0.0387074	0.130268	0.766362	92	PTV_only	Cox
had_menopause	CENPF	HGNC:1857	-0.0162023	0.0545282	0.766363	526	PTV_only	Cox
had_menopause_neoplasm_surgery_free	SPDYE2	HGNC:33841	0.0824648	0.277548	0.766376	17	PTV_and_damaging_missense	Cox
ANM_neoplasm_surgery_free	PRXL2C	HGNC:16881	0.228298	0.768369	0.766376	25	PTV_only	linear
had_menopause	PDIA5	HGNC:24811	-0.0440212	0.148161	0.766377	874	PTV_and_damaging_missense	logistic
had_menopause	C1orf159	HGNC:26062	0.0132014	0.0444323	0.76638	770	PTV_and_damaging_missense	Cox
had_menopause	TARS2	HGNC:30740	0.167941	0.565265	0.766389	53	PTV_only	logistic
had_menopause	CYB5D1	HGNC:26516	0.0283519	0.0954308	0.766394	147	PTV_only	Cox
had_menopause_neoplasm_surgery_free	LYPLA2	HGNC:6738	0.105432	0.354882	0.766397	124	PTV_and_damaging_missense	logistic
had_menopause_neoplasm_surgery_free	TBC1D3B	HGNC:27011	-0.054271	0.182675	0.766398	48	PTV_only	Cox
ANM	PHAX	HGNC:10241	0.24595	0.827861	0.766398	22	PTV_only	linear
had_menopause	SPINT1	HGNC:11246	-0.0464145	0.156231	0.766399	67	PTV_only	Cox
had_menopause_neoplasm_surgery_free	KIAA1107	HGNC:29192	0.0110637	0.0372463	0.766435	1153	PTV_and_damaging_missense	Cox
had_menopause_neoplasm_surgery_free	CCNF	HGNC:1591	-0.430759	1.45017	0.766436	13	PTV_only	logistic
had_menopause	KRTAP5-4	HGNC:23599	-0.0681643	0.229491	0.766449	35	PTV_only	Cox
had_menopause	SMIM14	HGNC:27321	0.284263	0.957044	0.76645	17	PTV_and_damaging_missense	logistic
had_menopause_neoplasm_surgery_free	SH3BGRL2	HGNC:15567	-0.105038	0.35364	0.766451	12	PTV_only	Cox
ANM_neoplasm_surgery_free	TGFBI	HGNC:11771	0.0798012	0.26868	0.766459	205	PTV_and_damaging_missense	linear
had_menopause	NEFM	HGNC:7734	-0.0669255	0.225335	0.766464	420	PTV_and_damaging_missense	logistic
ANM_neoplasm_surgery_free	MTPAP	HGNC:25532	0.360731	1.21459	0.766469	10	PTV_only	linear
had_menopause	MYH11	HGNC:7569	-0.0386837	0.130254	0.766476	85	PTV_only	Cox
ANM_neoplasm_surgery_free	BCR	HGNC:1014	-0.0398299	0.134117	0.766484	832	PTV_and_damaging_missense	linear
had_menopause	RARA	HGNC:9864	-0.10501	0.353603	0.766488	16	PTV_only	Cox
ANM_neoplasm_surgery_free	RAD54B	HGNC:17228	-0.0849058	0.285916	0.766497	181	PTV_and_damaging_missense	linear
had_menopause_neoplasm_surgery_free	SLC15A2	HGNC:10921	-0.0585121	0.197039	0.766499	481	PTV_and_damaging_missense	logistic
had_menopause_neoplasm_surgery_free	RNF17	HGNC:10060	0.0599647	0.20195	0.766521	471	PTV_and_damaging_missense	logistic
had_menopause	DNAAF3	HGNC:30492	0.0452153	0.152277	0.766522	826	PTV_and_damaging_missense	logistic
had_menopause	DNAI3	HGNC:30711	-0.115781	0.389933	0.766523	109	PTV_only	logistic
had_menopause_neoplasm_surgery_free	SPATA16	HGNC:29935	-0.0085901	0.0289306	0.766527	1870	PTV_and_damaging_missense	Cox
ANM	CPNE6	HGNC:2319	-0.221844	0.747225	0.766551	27	PTV_only	linear
ANM	ZNF511	HGNC:28445	0.251537	0.847279	0.766562	21	PTV_only	linear
had_menopause	CTRB1	HGNC:2521	-0.0201838	0.0679885	0.766565	327	PTV_and_damaging_missense	Cox
had_menopause_neoplasm_surgery_free	SHE	HGNC:27004	-0.340915	1.1484	0.766573	11	PTV_only	logistic
ANM_neoplasm_surgery_free	C2orf80	HGNC:34352	-0.0975078	0.32849	0.766592	137	PTV_and_damaging_missense	linear
had_menopause_neoplasm_surgery_free	REEP6	HGNC:30078	0.0408033	0.137462	0.766594	90	PTV_and_damaging_missense	Cox
ANM_neoplasm_surgery_free	CFAP94	HGNC:29599	-0.0524601	0.176733	0.766595	476	PTV_and_damaging_missense	linear
ANM	TRPT1	HGNC:20316	0.221805	0.747282	0.766608	27	PTV_only	linear
ANM_neoplasm_surgery_free	CFAP45	HGNC:17229	-0.0404239	0.136195	0.766614	806	PTV_and_damaging_missense	linear
had_menopause_neoplasm_surgery_free	SPSB1	HGNC:30628	0.0428664	0.144429	0.766619	72	PTV_and_damaging_missense	Cox
had_menopause	LDB2	HGNC:6533	-0.259709	0.875091	0.766635	20	PTV_only	logistic
ANM_neoplasm_surgery_free	PZP	HGNC:9750	-0.0443231	0.149352	0.766643	669	PTV_only	linear
had_menopause	MBP	HGNC:6925	0.276926	0.93315	0.766646	22	PTV_only	logistic
had_menopause_neoplasm_surgery_free	TNK2	HGNC:19297	0.0855042	0.288133	0.766656	200	PTV_only	logistic
ANM	CPA5	HGNC:15722	-0.0503584	0.169704	0.766664	527	PTV_and_damaging_missense	linear
had_menopause	PRDM10	HGNC:13995	0.0440007	0.148286	0.766673	849	PTV_and_damaging_missense	logistic
had_menopause	JAKMIP3	HGNC:23523	0.0339267	0.114336	0.766674	1432	PTV_and_damaging_missense	logistic
had_menopause_neoplasm_surgery_free	PPP3CC	HGNC:9316	-0.0460597	0.155229	0.76668	794	PTV_and_damaging_missense	logistic
had_menopause	ERO1A	HGNC:13280	-0.0863608	0.291055	0.766683	190	PTV_and_damaging_missense	logistic
had_menopause_neoplasm_surgery_free	GAL3ST4	HGNC:24145	0.0256882	0.0865758	0.766685	2495	PTV_and_damaging_missense	logistic
ANM_neoplasm_surgery_free	CFAP57	HGNC:26485	0.0267527	0.0901669	0.766695	1873	PTV_and_damaging_missense	linear
ANM	FBXO5	HGNC:13584	-0.0759092	0.255844	0.766696	231	PTV_and_damaging_missense	linear
ANM	ANKS1B	HGNC:24600	-0.0650363	0.219199	0.766697	315	PTV_and_damaging_missense	linear
had_menopause	ATP5F1A	HGNC:823	-0.277274	0.934536	0.766698	20	PTV_only	logistic
had_menopause	GAB4	HGNC:18325	-0.0111801	0.0376819	0.766698	1096	PTV_and_damaging_missense	Cox
had_menopause	TRAK1	HGNC:29947	0.0377308	0.127175	0.766708	1202	PTV_and_damaging_missense	logistic
had_menopause_neoplasm_surgery_free	DLC1	HGNC:2897	0.0347191	0.117024	0.766708	1388	PTV_and_damaging_missense	logistic
had_menopause	PSME3	HGNC:9570	-0.0516774	0.174185	0.766709	53	PTV_and_damaging_missense	Cox
had_menopause	VPS13A	HGNC:1908	0.03262	0.10995	0.76671	1485	PTV_and_damaging_missense	logistic
had_menopause	TUSC2	HGNC:17034	-0.0793002	0.267293	0.766712	22	PTV_and_damaging_missense	Cox
had_menopause	LIN52	HGNC:19856	-0.158642	0.534739	0.766718	66	PTV_and_damaging_missense	logistic
ANM	MEIG1	HGNC:23429	-0.138729	0.46763	0.766723	69	PTV_and_damaging_missense	linear
had_menopause_neoplasm_surgery_free	TRMT112	HGNC:26940	-0.0428424	0.144421	0.766734	71	PTV_and_damaging_missense	Cox
had_menopause_neoplasm_surgery_free	DAP3	HGNC:2673	0.17228	0.580759	0.766737	39	PTV_only	logistic
had_menopause_neoplasm_surgery_free	ZC3HAV1L	HGNC:22423	0.0494617	0.166738	0.766738	51	PTV_and_damaging_missense	Cox
ANM	BLOC1S2	HGNC:20984	-0.145153	0.489332	0.766746	63	PTV_and_damaging_missense	linear
ANM	GLT6D1	HGNC:23671	0.0601744	0.202859	0.766749	368	PTV_and_damaging_missense	linear
had_menopause_neoplasm_surgery_free	CALHM6	HGNC:33391	0.0598278	0.201694	0.766751	442	PTV_and_damaging_missense	logistic
had_menopause_neoplasm_surgery_free	AKR1B1	HGNC:381	0.103261	0.348121	0.766754	162	PTV_and_damaging_missense	logistic
had_menopause_neoplasm_surgery_free	AHNAK	HGNC:347	0.00728937	0.0245745	0.766754	2675	PTV_and_damaging_missense	Cox
had_menopause	INHBA	HGNC:6066	-0.0227846	0.0768146	0.766758	266	PTV_and_damaging_missense	Cox
had_menopause_neoplasm_surgery_free	IGF2	HGNC:5466	0.0199027	0.0670994	0.76676	334	PTV_and_damaging_missense	Cox
had_menopause_neoplasm_surgery_free	TASOR2	HGNC:23484	0.0263978	0.0889991	0.766767	2319	PTV_and_damaging_missense	logistic
had_menopause	FNDC5	HGNC:20240	0.0331766	0.111871	0.766802	125	PTV_and_damaging_missense	Cox
had_menopause_neoplasm_surgery_free	DNAH7	HGNC:18661	0.0130604	0.0440407	0.766807	10694	PTV_and_damaging_missense	logistic
had_menopause_neoplasm_surgery_free	HSP90AB1	HGNC:5258	-0.0775046	0.261352	0.766808	248	PTV_and_damaging_missense	logistic
had_menopause	YTHDC2	HGNC:24721	-0.0391197	0.131915	0.766808	1134	PTV_and_damaging_missense	logistic
ANM	MAG	HGNC:6783	-0.307706	1.03761	0.76681	14	PTV_only	linear
ANM	ZMYND12	HGNC:21192	0.109353	0.368762	0.766818	111	PTV_and_damaging_missense	linear
ANM	DCPS	HGNC:29812	-0.279224	0.941628	0.766824	17	PTV_only	linear
had_menopause	SMOC1	HGNC:20318	-0.0157979	0.0532765	0.766828	539	PTV_and_damaging_missense	Cox
ANM_neoplasm_surgery_free	PSRC1	HGNC:24472	-0.0984856	0.332134	0.766831	134	PTV_and_damaging_missense	linear
ANM_neoplasm_surgery_free	PCSK1	HGNC:8743	0.232457	0.784041	0.766861	24	PTV_only	linear
had_menopause	RSPO2	HGNC:28583	-0.148913	0.502278	0.766867	59	PTV_and_damaging_missense	logistic
ANM	PRDX6	HGNC:16753	0.240003	0.809584	0.766886	23	PTV_and_damaging_missense	linear
ANM_neoplasm_surgery_free	CYP4X1	HGNC:20244	0.16979	0.572744	0.766887	45	PTV_only	linear
had_menopause_neoplasm_surgery_free	EPHX2	HGNC:3402	-0.0335943	0.113329	0.766901	117	PTV_only	Cox
had_menopause	DTD1	HGNC:16219	0.0682793	0.230342	0.766905	350	PTV_and_damaging_missense	logistic
had_menopause_neoplasm_surgery_free	DMXL1	HGNC:2937	0.0285859	0.0964376	0.76691	2091	PTV_and_damaging_missense	logistic
ANM_neoplasm_surgery_free	MYH15	HGNC:31073	-0.033755	0.113876	0.766911	1160	PTV_and_damaging_missense	linear
had_menopause_neoplasm_surgery_free	ZNF619	HGNC:26910	-0.269661	0.909754	0.766916	23	PTV_only	logistic
ANM	CINP	HGNC:23789	0.146204	0.493251	0.766918	62	PTV_and_damaging_missense	linear
had_menopause_neoplasm_surgery_free	MCM7	HGNC:6950	0.0180498	0.0608995	0.766935	417	PTV_and_damaging_missense	Cox
had_menopause_neoplasm_surgery_free	FAM189A1	HGNC:29075	-0.0937475	0.316301	0.766935	16	PTV_only	Cox
had_menopause	APOBEC3B	HGNC:17352	0.0622994	0.210209	0.766948	446	PTV_and_damaging_missense	logistic
ANM_neoplasm_surgery_free	APPL2	HGNC:18242	-0.0835884	0.282041	0.766949	186	PTV_only	linear
had_menopause_neoplasm_surgery_free	COL25A1	HGNC:18603	-0.0474775	0.160203	0.766956	60	PTV_only	Cox
had_menopause	ITGA2B	HGNC:6138	0.0484356	0.163436	0.766957	684	PTV_and_damaging_missense	logistic
had_menopause	GIMAP5	HGNC:18005	0.0388152	0.130975	0.766958	1057	PTV_and_damaging_missense	logistic
ANM_neoplasm_surgery_free	MNDA	HGNC:7183	0.1011	0.341146	0.766962	127	PTV_and_damaging_missense	linear
had_menopause	ARHGAP32	HGNC:17399	-0.0122312	0.041273	0.766963	926	PTV_and_damaging_missense	Cox
had_menopause_neoplasm_surgery_free	DGKA	HGNC:2849	0.0147424	0.0497488	0.766973	630	PTV_and_damaging_missense	Cox
had_menopause	SH3PXD2A	HGNC:23664	0.047251	0.159452	0.766976	769	PTV_and_damaging_missense	logistic
had_menopause	STX8	HGNC:11443	-0.0316111	0.106676	0.76698	132	PTV_and_damaging_missense	Cox
had_menopause_neoplasm_surgery_free	CDRT1	HGNC:14379	0.0361531	0.12201	0.766992	1366	PTV_and_damaging_missense	logistic
had_menopause_neoplasm_surgery_free	ANKZF1	HGNC:25527	-0.043244	0.145942	0.766993	85	PTV_only	Cox
ANM_neoplasm_surgery_free	PITX2	HGNC:9005	-0.119387	0.402946	0.767013	91	PTV_and_damaging_missense	linear
ANM	CD93	HGNC:15855	-0.0437554	0.147684	0.767019	698	PTV_only	linear
had_menopause	S100A4	HGNC:10494	0.0462845	0.156228	0.767029	62	PTV_only	Cox
had_menopause_neoplasm_surgery_free	HAVCR2	HGNC:18437	0.0255283	0.0861749	0.767048	193	PTV_and_damaging_missense	Cox
had_menopause	FBXW5	HGNC:13613	-0.0342252	0.115533	0.767048	130	PTV_only	Cox
had_menopause_neoplasm_surgery_free	RIPK3	HGNC:10021	-0.0167943	0.0566947	0.767059	486	PTV_only	Cox
had_menopause_neoplasm_surgery_free	PLTP	HGNC:9093	0.0129651	0.0437689	0.767065	755	PTV_and_damaging_missense	Cox
had_menopause	BOD1	HGNC:25114	-0.0565553	0.190926	0.767065	500	PTV_and_damaging_missense	logistic
ANM	SYCP1	HGNC:11487	-0.0327139	0.110445	0.767077	1256	PTV_and_damaging_missense	linear
ANM	ITIH3	HGNC:6168	-0.0496576	0.167651	0.767081	540	PTV_and_damaging_missense	linear
had_menopause_neoplasm_surgery_free	DPPA2	HGNC:19197	-0.0718534	0.242588	0.767081	25	PTV_only	Cox
ANM	TSTD1	HGNC:35410	-0.200251	0.676096	0.767088	33	PTV_and_damaging_missense	linear
had_menopause_neoplasm_surgery_free	DDX19B	HGNC:2742	0.0557155	0.188113	0.767092	518	PTV_and_damaging_missense	logistic
had_menopause	KMT2B	HGNC:15840	0.0698271	0.235772	0.767105	28	PTV_only	Cox
had_menopause_neoplasm_surgery_free	COX4I1	HGNC:2265	0.0427717	0.144424	0.767114	73	PTV_and_damaging_missense	Cox
had_menopause_neoplasm_surgery_free	C15orf48	HGNC:29898	0.0248013	0.0837459	0.767116	222	PTV_only	Cox
ANM	TAOK3	HGNC:18133	-0.143782	0.485516	0.767122	64	PTV_only	linear
ANM_neoplasm_surgery_free	CLSPN	HGNC:19715	0.20435	0.690054	0.767127	31	PTV_only	linear
had_menopause_neoplasm_surgery_free	CRABP2	HGNC:2339	0.171007	0.577465	0.767128	10	PTV_only	Cox
ANM_neoplasm_surgery_free	ZNF440	HGNC:20874	-0.0541835	0.182979	0.767141	444	PTV_and_damaging_missense	linear
had_menopause	AZU1	HGNC:913	0.0634117	0.214148	0.767145	347	PTV_and_damaging_missense	logistic
had_menopause	BEND5	HGNC:25668	0.111957	0.378099	0.767149	10	PTV_only	Cox
had_menopause	SLC51A	HGNC:29955	-0.0145585	0.0491676	0.767155	640	PTV_and_damaging_missense	Cox
ANM	GDF7	HGNC:4222	0.0253245	0.0855286	0.767159	2121	PTV_only	linear
had_menopause	MS4A4A	HGNC:13371	0.263188	0.888878	0.767161	21	PTV_only	logistic
ANM	MRPL14	HGNC:14279	-0.165974	0.560553	0.767162	48	PTV_and_damaging_missense	linear
ANM	C2orf69	HGNC:26799	-0.107257	0.362272	0.76718	115	PTV_and_damaging_missense	linear
had_menopause	KCNJ5	HGNC:6266	0.084591	0.285731	0.767191	242	PTV_and_damaging_missense	logistic
had_menopause	HSD17B7	HGNC:5215	-0.0846596	0.285972	0.767199	199	PTV_and_damaging_missense	logistic
had_menopause_neoplasm_surgery_free	LIME1	HGNC:26016	-0.0167028	0.0564207	0.7672	466	PTV_and_damaging_missense	Cox
ANM	ORM1	HGNC:8498	0.0961939	0.324939	0.767203	143	PTV_and_damaging_missense	linear
had_menopause	MECR	HGNC:19691	-0.233534	0.788875	0.767204	30	PTV_only	logistic
had_menopause_neoplasm_surgery_free	RNF138	HGNC:17765	-0.197147	0.665963	0.767205	40	PTV_and_damaging_missense	logistic
had_menopause	SELENON	HGNC:15999	0.0542149	0.18314	0.767208	573	PTV_and_damaging_missense	logistic
had_menopause	CALHM6	HGNC:33391	0.0155964	0.0526872	0.767215	565	PTV_and_damaging_missense	Cox
had_menopause	MT1X	HGNC:7405	-0.10631	0.359135	0.767216	154	PTV_and_damaging_missense	logistic
had_menopause_neoplasm_surgery_free	PDIA2	HGNC:14180	0.00642951	0.0217204	0.76722	3406	PTV_and_damaging_missense	Cox
ANM_neoplasm_surgery_free	GAN	HGNC:4137	0.293563	0.991725	0.767221	15	PTV_only	linear
had_menopause	SYT11	HGNC:19239	0.0370189	0.125062	0.767227	90	PTV_and_damaging_missense	Cox
had_menopause	MTMR4	HGNC:7452	-0.041304	0.139544	0.767235	980	PTV_and_damaging_missense	logistic
ANM	SP140L	HGNC:25105	0.0986121	0.333195	0.767262	136	PTV_only	linear
had_menopause_neoplasm_surgery_free	CCDC27	HGNC:26546	-0.0283208	0.0956933	0.767265	2065	PTV_and_damaging_missense	logistic
had_menopause	GRHL1	HGNC:17923	-0.0739982	0.250038	0.76727	27	PTV_only	Cox
had_menopause_neoplasm_surgery_free	OGFOD2	HGNC:25823	0.134657	0.455005	0.767271	121	PTV_only	logistic
had_menopause	TAFA5	HGNC:21592	-0.092752	0.31342	0.767279	201	PTV_and_damaging_missense	logistic
had_menopause	CDPF1	HGNC:33710	-0.236859	0.800412	0.76729	26	PTV_only	logistic
had_menopause	ADAMTS3	HGNC:219	0.0447854	0.151355	0.767309	817	PTV_and_damaging_missense	logistic
had_menopause	NGDN	HGNC:20271	-0.0954903	0.322731	0.76732	186	PTV_only	logistic
ANM_neoplasm_surgery_free	LPAR3	HGNC:14298	0.105608	0.356926	0.767321	116	PTV_and_damaging_missense	linear
had_menopause	MLANA	HGNC:7124	-0.120796	0.408303	0.767345	15	PTV_only	Cox
had_menopause	STK36	HGNC:17209	0.0377231	0.127511	0.76735	1136	PTV_and_damaging_missense	logistic
had_menopause_neoplasm_surgery_free	BAG1	HGNC:937	0.0226688	0.0766259	0.767355	284	PTV_and_damaging_missense	Cox
had_menopause	KCTD21	HGNC:27452	0.0283617	0.095873	0.767364	165	PTV_and_damaging_missense	Cox
had_menopause	GALNT17	HGNC:16347	0.0791744	0.267643	0.767367	305	PTV_and_damaging_missense	logistic
had_menopause	PDE6H	HGNC:8790	-0.197728	0.668405	0.767367	61	PTV_and_damaging_missense	logistic
had_menopause	CGB8	HGNC:16453	-0.110865	0.37479	0.767378	151	PTV_and_damaging_missense	logistic
ANM	CAMK1	HGNC:1459	0.0823328	0.278343	0.767386	195	PTV_and_damaging_missense	linear
had_menopause_neoplasm_surgery_free	PLEKHF1	HGNC:20764	-0.0161368	0.0545542	0.767388	505	PTV_and_damaging_missense	Cox
ANM_neoplasm_surgery_free	FANCL	HGNC:20748	-0.192098	0.649452	0.767395	35	PTV_only	linear
had_menopause	TNFAIP8L3	HGNC:20620	0.0201358	0.0680765	0.767397	4064	PTV_and_damaging_missense	logistic
had_menopause	SPATS1	HGNC:22957	0.0151131	0.0510957	0.767397	588	PTV_and_damaging_missense	Cox
had_menopause_neoplasm_surgery_free	ANKRD31	HGNC:26853	-0.0867663	0.29336	0.767408	225	PTV_only	logistic
had_menopause_neoplasm_surgery_free	ABHD17C	HGNC:26925	0.0763827	0.258255	0.76741	26	PTV_and_damaging_missense	Cox
had_menopause_neoplasm_surgery_free	UGT3A1	HGNC:26625	-0.145046	0.490413	0.767411	80	PTV_only	logistic
ANM	FAM102B	HGNC:27637	0.112821	0.381458	0.767413	104	PTV_and_damaging_missense	linear
ANM_neoplasm_surgery_free	DAD1	HGNC:2664	0.210957	0.713291	0.767421	29	PTV_and_damaging_missense	linear
had_menopause	SLC37A3	HGNC:20651	0.0179681	0.0607558	0.767427	404	PTV_and_damaging_missense	Cox
ANM	KRTAP5-4	HGNC:23599	-0.132637	0.448502	0.767435	75	PTV_and_damaging_missense	linear
had_menopause_neoplasm_surgery_free	GOLGA8K	HGNC:38652	-0.05446	0.18416	0.767443	549	PTV_and_damaging_missense	logistic
had_menopause_neoplasm_surgery_free	METTL3	HGNC:17563	-0.0991023	0.335127	0.767447	159	PTV_only	logistic
had_menopause_neoplasm_surgery_free	MYH14	HGNC:23212	0.00580636	0.0196361	0.767461	4178	PTV_and_damaging_missense	Cox
had_menopause_neoplasm_surgery_free	ADCY6	HGNC:237	-0.194183	0.656712	0.767468	36	PTV_only	logistic
had_menopause_neoplasm_surgery_free	KIAA1614	HGNC:29327	-0.0264352	0.0894043	0.767473	2381	PTV_and_damaging_missense	logistic
had_menopause	UEVLD	HGNC:30866	-0.062517	0.211434	0.767474	378	PTV_and_damaging_missense	logistic
ANM	PTPN7	HGNC:9659	-0.0798939	0.270205	0.767476	207	PTV_only	linear
had_menopause	STAM2	HGNC:11358	-0.0369764	0.125061	0.767485	99	PTV_only	Cox
had_menopause	TBC1D31	HGNC:30888	-0.0232601	0.0786717	0.76749	264	PTV_only	Cox
had_menopause_neoplasm_surgery_free	WRNIP1	HGNC:20876	-0.0891546	0.301562	0.767503	16	PTV_only	Cox
had_menopause	BPIFB2	HGNC:16177	0.080575	0.272542	0.767503	244	PTV_and_damaging_missense	logistic
had_menopause	NLRC5	HGNC:29933	0.030516	0.10322	0.767506	148	PTV_only	Cox
had_menopause	ADAMTS4	HGNC:220	0.00975418	0.0329947	0.767514	1442	PTV_and_damaging_missense	Cox
had_menopause_neoplasm_surgery_free	TRAP1	HGNC:16264	0.0953984	0.3227	0.767516	175	PTV_only	logistic
had_menopause	RABAC1	HGNC:9794	-0.0274723	0.0929302	0.767518	168	PTV_and_damaging_missense	Cox
had_menopause_neoplasm_surgery_free	DEFB106A	HGNC:18088	-0.0985413	0.333388	0.767554	10	PTV_and_damaging_missense	Cox
had_menopause_neoplasm_surgery_free	ZNF507	HGNC:23783	0.0131992	0.0446578	0.767563	777	PTV_and_damaging_missense	Cox
had_menopause_neoplasm_surgery_free	ITPK1	HGNC:6177	-0.0155213	0.0525163	0.767573	566	PTV_and_damaging_missense	Cox
ANM_neoplasm_surgery_free	USP20	HGNC:12619	0.222637	0.753299	0.767575	26	PTV_only	linear
had_menopause	GSTA5	HGNC:19662	-0.00960375	0.032495	0.767577	1485	PTV_and_damaging_missense	Cox
ANM_neoplasm_surgery_free	PRKACB	HGNC:9381	0.0912889	0.308882	0.767578	155	PTV_and_damaging_missense	linear
had_menopause	ACHE	HGNC:108	0.0259076	0.0876615	0.76758	2367	PTV_and_damaging_missense	logistic
had_menopause_neoplasm_surgery_free	MBTPS1	HGNC:15456	-0.138812	0.469714	0.767593	70	PTV_only	logistic
ANM	CCDC81	HGNC:26281	0.0623552	0.211003	0.767599	340	PTV_only	linear
had_menopause	LPIN2	HGNC:14450	0.0500071	0.169228	0.767611	52	PTV_only	Cox
had_menopause_neoplasm_surgery_free	C16orf46	HGNC:26525	-0.255191	0.863594	0.767613	24	PTV_only	logistic
had_menopause_neoplasm_surgery_free	COL1A1	HGNC:2197	0.0132734	0.0449204	0.767622	759	PTV_and_damaging_missense	Cox
ANM_neoplasm_surgery_free	SMPD3	HGNC:14240	0.189189	0.640261	0.767622	36	PTV_only	linear
had_menopause_neoplasm_surgery_free	LGR4	HGNC:13299	0.0300095	0.101562	0.767627	1824	PTV_and_damaging_missense	logistic
had_menopause_neoplasm_surgery_free	RANGAP1	HGNC:9854	0.0260475	0.0881557	0.767634	220	PTV_and_damaging_missense	Cox
had_menopause_neoplasm_surgery_free	ZNF707	HGNC:27815	-0.0440674	0.149143	0.767634	70	PTV_and_damaging_missense	Cox
ANM_neoplasm_surgery_free	GGT1	HGNC:4250	-0.0520527	0.17617	0.767636	479	PTV_and_damaging_missense	linear
had_menopause_neoplasm_surgery_free	IAPP	HGNC:5329	-0.0591262	0.200126	0.767654	39	PTV_only	Cox
had_menopause_neoplasm_surgery_free	DZANK1	HGNC:15858	-0.0263675	0.089247	0.767655	2363	PTV_and_damaging_missense	logistic
had_menopause_neoplasm_surgery_free	DENND2A	HGNC:22212	-0.246122	0.833076	0.76766	31	PTV_only	logistic
ANM	FGD6	HGNC:21740	-0.0261593	0.0885468	0.767667	1972	PTV_and_damaging_missense	linear
had_menopause_neoplasm_surgery_free	SHQ1	HGNC:25543	0.0476222	0.161199	0.767669	691	PTV_and_damaging_missense	logistic
had_menopause_neoplasm_surgery_free	ST8SIA6	HGNC:23317	-0.0394679	0.1336	0.767675	1033	PTV_and_damaging_missense	logistic
ANM_neoplasm_surgery_free	SLC7A11	HGNC:11059	0.231622	0.784058	0.767679	24	PTV_only	linear
had_menopause	CCL14	HGNC:10612	0.438293	1.48367	0.767681	14	PTV_only	logistic
had_menopause_neoplasm_surgery_free	RILP	HGNC:30266	0.0090644	0.0306847	0.767685	1690	PTV_and_damaging_missense	Cox
had_menopause	LRRC71	HGNC:26556	0.00752674	0.0254798	0.767688	2341	PTV_and_damaging_missense	Cox
ANM_neoplasm_surgery_free	PSMB7	HGNC:9544	0.149044	0.504555	0.767692	58	PTV_and_damaging_missense	linear
had_menopause	RNF32	HGNC:17118	0.0684219	0.231636	0.7677	329	PTV_and_damaging_missense	logistic
ANM_neoplasm_surgery_free	PDCD2	HGNC:8762	-0.163813	0.554579	0.767703	48	PTV_only	linear
had_menopause_neoplasm_surgery_free	CR1L	HGNC:2335	0.0178591	0.0604621	0.767706	438	PTV_and_damaging_missense	Cox
had_menopause_neoplasm_surgery_free	TGM3	HGNC:11779	-0.0163323	0.0552998	0.767733	501	PTV_and_damaging_missense	Cox
ANM	NXPH3	HGNC:8077	0.0811766	0.274866	0.767741	200	PTV_and_damaging_missense	linear
had_menopause	PAPLN	HGNC:19262	-0.00496261	0.0168037	0.767743	5789	PTV_and_damaging_missense	Cox
ANM	DSCC1	HGNC:24453	-0.0388502	0.13155	0.767746	881	PTV_and_damaging_missense	linear
ANM_neoplasm_surgery_free	DHRS12	HGNC:25832	0.184032	0.623189	0.76776	38	PTV_only	linear
had_menopause_neoplasm_surgery_free	APP	HGNC:620	0.0660492	0.223664	0.767761	28	PTV_only	Cox
ANM_neoplasm_surgery_free	FAM193B	HGNC:25524	-0.0404994	0.137154	0.767778	795	PTV_and_damaging_missense	linear
ANM	SNX21	HGNC:16154	0.256378	0.868243	0.767778	20	PTV_only	linear
had_menopause_neoplasm_surgery_free	DNAJC21	HGNC:27030	0.0116674	0.0395135	0.767783	1013	PTV_only	Cox
had_menopause	CAMK2G	HGNC:1463	0.546738	1.85166	0.767788	12	PTV_only	logistic
ANM	EPHB4	HGNC:3395	0.0637408	0.215874	0.76779	325	PTV_and_damaging_missense	linear
had_menopause	PEX11A	HGNC:8852	-0.0287027	0.0972138	0.7678	175	PTV_and_damaging_missense	Cox
had_menopause	EFCAB3	HGNC:26379	-0.0286431	0.0970176	0.767813	1910	PTV_only	logistic
had_menopause_neoplasm_surgery_free	TARS3	HGNC:24728	-0.0511927	0.173398	0.767817	543	PTV_and_damaging_missense	logistic
had_menopause_neoplasm_surgery_free	ODAD4	HGNC:25280	-0.197799	0.669992	0.767821	41	PTV_only	logistic
ANM	ZNF773	HGNC:30487	0.0890512	0.301655	0.767835	166	PTV_only	linear
had_menopause_neoplasm_surgery_free	PIWIL3	HGNC:18443	0.0174532	0.0591219	0.767836	423	PTV_only	Cox
had_menopause	GNG8	HGNC:19664	-0.148737	0.50384	0.767836	58	PTV_and_damaging_missense	logistic
ANM	ERG	HGNC:3446	0.127411	0.431607	0.76784	81	PTV_and_damaging_missense	linear
had_menopause	RPL35	HGNC:10344	0.0350543	0.11875	0.767846	121	PTV_and_damaging_missense	Cox
ANM	ANXA1	HGNC:533	0.165459	0.560548	0.767862	48	PTV_only	linear
ANM	CPLANE1	HGNC:25801	0.0222227	0.0752884	0.767867	2756	PTV_and_damaging_missense	linear
had_menopause	EPM2AIP1	HGNC:19735	-0.0952889	0.322832	0.767867	173	PTV_and_damaging_missense	logistic
ANM	PUS3	HGNC:25461	0.0337712	0.114414	0.767868	1169	PTV_and_damaging_missense	linear
ANM	SFPQ	HGNC:10774	-0.0773676	0.262124	0.767876	220	PTV_and_damaging_missense	linear
had_menopause	CD80	HGNC:1700	0.106711	0.361545	0.767877	150	PTV_and_damaging_missense	logistic
had_menopause_neoplasm_surgery_free	AGBL1	HGNC:26504	-0.0106604	0.0361196	0.767886	1231	PTV_only	Cox
had_menopause	KRT6A	HGNC:6443	-0.355788	1.20556	0.7679	16	PTV_only	logistic
had_menopause_neoplasm_surgery_free	TIMM13	HGNC:11816	0.0644187	0.218278	0.767901	26	PTV_and_damaging_missense	Cox
ANM	CDYL	HGNC:1811	0.165443	0.560601	0.767904	48	PTV_only	linear
had_menopause_neoplasm_surgery_free	CD68	HGNC:1693	0.127301	0.431358	0.767904	97	PTV_and_damaging_missense	logistic
had_menopause	HTR3E	HGNC:24005	-0.0199727	0.0676793	0.767911	346	PTV_and_damaging_missense	Cox
ANM	TNRC6C	HGNC:29318	0.212806	0.721118	0.767914	29	PTV_only	linear
had_menopause_neoplasm_surgery_free	TMEM220	HGNC:33757	-0.0299418	0.101462	0.767914	1837	PTV_and_damaging_missense	logistic
had_menopause_neoplasm_surgery_free	RBBP4	HGNC:9887	-0.104338	0.35359	0.76793	13	PTV_only	Cox
ANM	IQCJ	HGNC:32406	0.270025	0.91514	0.767946	18	PTV_and_damaging_missense	linear
had_menopause	MRPL18	HGNC:14477	0.289331	0.980614	0.767955	26	PTV_only	logistic
had_menopause	PFDN5	HGNC:8869	-0.0306237	0.103792	0.767956	142	PTV_and_damaging_missense	Cox
ANM	AP4B1	HGNC:572	0.0576357	0.195349	0.767965	397	PTV_and_damaging_missense	linear
ANM_neoplasm_surgery_free	AQP6	HGNC:639	0.267097	0.905303	0.767967	18	PTV_only	linear
had_menopause	PPP2R3A	HGNC:9307	0.0478776	0.162283	0.767975	64	PTV_only	Cox
had_menopause_neoplasm_surgery_free	SLC26A9	HGNC:14469	0.576037	1.95256	0.767981	10	PTV_only	logistic
had_menopause	SH2B1	HGNC:30417	0.0189959	0.0643903	0.767984	370	PTV_and_damaging_missense	Cox
had_menopause	GJC1	HGNC:4280	0.0547968	0.185745	0.767985	44	PTV_and_damaging_missense	Cox
ANM_neoplasm_surgery_free	C4B	HGNC:1324	0.253342	0.858847	0.768011	20	PTV_and_damaging_missense	linear
ANM_neoplasm_surgery_free	MRPS30	HGNC:8769	-0.274777	0.931579	0.768026	17	PTV_only	linear
had_menopause_neoplasm_surgery_free	MARCHF4	HGNC:29269	0.0357992	0.121381	0.768045	121	PTV_and_damaging_missense	Cox
ANM	VNN2	HGNC:12706	0.0463263	0.157076	0.768049	616	PTV_and_damaging_missense	linear
ANM	CHST14	HGNC:24464	0.0637798	0.216265	0.768059	324	PTV_and_damaging_missense	linear
ANM_neoplasm_surgery_free	CWC22	HGNC:29322	-0.105257	0.356906	0.76806	116	PTV_and_damaging_missense	linear
had_menopause	LSP1	HGNC:6707	0.0547764	0.18574	0.768063	56	PTV_only	Cox
ANM	CCDC14	HGNC:25766	-0.0747986	0.253632	0.768063	235	PTV_only	linear
ANM	TRAPPC12	HGNC:24284	-0.168845	0.572553	0.768072	46	PTV_only	linear
had_menopause_neoplasm_surgery_free	NCOR1	HGNC:7672	0.0547881	0.185794	0.768081	47	PTV_only	Cox
had_menopause	OLR1	HGNC:8133	0.166131	0.563387	0.768087	37	PTV_and_damaging_missense	logistic
had_menopause_neoplasm_surgery_free	CD3D	HGNC:1673	-0.093297	0.316415	0.768103	20	PTV_only	Cox
had_menopause	GPR89B	HGNC:13840	0.0623388	0.211422	0.768104	432	PTV_and_damaging_missense	logistic
had_menopause	CHN2	HGNC:1944	0.0741165	0.251404	0.768139	309	PTV_and_damaging_missense	logistic
ANM_neoplasm_surgery_free	AIFM3	HGNC:26398	-0.0373812	0.126801	0.768146	932	PTV_and_damaging_missense	linear
had_menopause_neoplasm_surgery_free	GRID1	HGNC:4575	-0.120418	0.408477	0.768149	10	PTV_only	Cox
ANM	ENTPD8	HGNC:24860	0.0489296	0.165976	0.768149	551	PTV_and_damaging_missense	linear
had_menopause_neoplasm_surgery_free	SETDB2	HGNC:20263	0.0761282	0.258271	0.768176	20	PTV_only	Cox
had_menopause_neoplasm_surgery_free	NFATC4	HGNC:7778	-0.00937414	0.0318047	0.768192	1554	PTV_and_damaging_missense	Cox
ANM	SYCE1	HGNC:28852	-0.0616522	0.209176	0.768194	346	PTV_and_damaging_missense	linear
had_menopause_neoplasm_surgery_free	MAN2A1	HGNC:6824	-0.239849	0.813773	0.768195	25	PTV_only	logistic
had_menopause	IFI44L	HGNC:17817	-0.0242073	0.082135	0.768203	2865	PTV_and_damaging_missense	logistic
had_menopause_neoplasm_surgery_free	MAF	HGNC:6776	-0.139907	0.474703	0.768204	75	PTV_and_damaging_missense	logistic
ANM_neoplasm_surgery_free	USH1C	HGNC:12597	-0.0463994	0.157438	0.768212	601	PTV_and_damaging_missense	linear
had_menopause	TNRC18	HGNC:11962	-0.00576279	0.0195539	0.768213	4200	PTV_and_damaging_missense	Cox
had_menopause_neoplasm_surgery_free	FAM131B	HGNC:22202	0.0165722	0.0562337	0.768221	494	PTV_and_damaging_missense	Cox
ANM_neoplasm_surgery_free	NCR3	HGNC:19077	-0.210242	0.713417	0.768227	29	PTV_only	linear
had_menopause	LRRC19	HGNC:23379	-0.0646397	0.219352	0.768235	366	PTV_only	logistic
ANM_neoplasm_surgery_free	FAM20B	HGNC:23017	-0.102567	0.348061	0.768238	122	PTV_and_damaging_missense	linear
had_menopause_neoplasm_surgery_free	AKT1S1	HGNC:28426	0.271414	0.921064	0.768243	16	PTV_only	logistic
ANM	CTSL	HGNC:2537	-0.14775	0.501403	0.768244	60	PTV_and_damaging_missense	linear
had_menopause_neoplasm_surgery_free	SEC61A1	HGNC:18276	0.238252	0.808548	0.768248	31	PTV_and_damaging_missense	logistic
had_menopause_neoplasm_surgery_free	RAB11FIP5	HGNC:24845	-0.0409847	0.139093	0.768255	976	PTV_and_damaging_missense	logistic
had_menopause_neoplasm_surgery_free	MYH9	HGNC:7579	-0.0425953	0.144562	0.76826	76	PTV_only	Cox
had_menopause_neoplasm_surgery_free	ZNF573	HGNC:26420	-0.084343	0.286263	0.768273	211	PTV_and_damaging_missense	logistic
had_menopause_neoplasm_surgery_free	ISX	HGNC:28084	-0.0150274	0.051008	0.768292	598	PTV_and_damaging_missense	Cox
had_menopause	HLA-DRB5	HGNC:4953	0.132357	0.449267	0.768295	110	PTV_only	logistic
had_menopause_neoplasm_surgery_free	SLC25A31	HGNC:25319	0.0682181	0.231559	0.768296	293	PTV_and_damaging_missense	logistic
had_menopause_neoplasm_surgery_free	PTPRK	HGNC:9674	0.0206708	0.0701652	0.768299	305	PTV_and_damaging_missense	Cox
ANM	SCO1	HGNC:10603	0.0848887	0.288147	0.768299	182	PTV_and_damaging_missense	linear
had_menopause	PET100	HGNC:40038	-0.0144705	0.0491196	0.768302	647	PTV_and_damaging_missense	Cox
had_menopause_neoplasm_surgery_free	CPSF1	HGNC:2324	0.0168614	0.0572372	0.768308	456	PTV_and_damaging_missense	Cox
had_menopause_neoplasm_surgery_free	RASAL1	HGNC:9873	-0.0425409	0.144416	0.76832	83	PTV_only	Cox
had_menopause	SNAPIN	HGNC:17145	-0.0817098	0.277387	0.768323	17	PTV_only	Cox
ANM	CCDC7	HGNC:26533	0.0304199	0.103269	0.768324	1440	PTV_only	linear
had_menopause_neoplasm_surgery_free	CMC1	HGNC:28783	-0.0760975	0.258339	0.768326	21	PTV_only	Cox
ANM	KCTD18	HGNC:26446	0.0721526	0.244947	0.768328	252	PTV_and_damaging_missense	linear
had_menopause	MCM3	HGNC:6945	-0.0317913	0.107927	0.768328	127	PTV_only	Cox
had_menopause_neoplasm_surgery_free	SOS1	HGNC:11187	-0.0885614	0.300659	0.768332	203	PTV_and_damaging_missense	logistic
had_menopause_neoplasm_surgery_free	PDCD1LG2	HGNC:18731	0.0907251	0.308008	0.768335	201	PTV_only	logistic
ANM_neoplasm_surgery_free	EPHB6	HGNC:3396	-0.326587	1.10878	0.768343	12	PTV_only	linear
had_menopause	LRRC7	HGNC:18531	0.0233845	0.0793963	0.768354	253	PTV_and_damaging_missense	Cox
had_menopause_neoplasm_surgery_free	DTX3L	HGNC:30323	-0.269547	0.91527	0.768376	30	PTV_only	logistic
had_menopause_neoplasm_surgery_free	SLC9A1	HGNC:11071	0.0931478	0.316294	0.768377	17	PTV_only	Cox
ANM	ATP1A3	HGNC:801	-0.0510895	0.173486	0.768386	504	PTV_and_damaging_missense	linear
had_menopause_neoplasm_surgery_free	SEMA6B	HGNC:10739	0.0577808	0.196211	0.768389	36	PTV_only	Cox
had_menopause_neoplasm_surgery_free	ELOB	HGNC:11619	-0.11684	0.396769	0.768392	126	PTV_and_damaging_missense	logistic
had_menopause	NPPB	HGNC:7940	-0.253572	0.861094	0.768394	37	PTV_only	logistic
had_menopause	MIA3	HGNC:24008	0.127977	0.434594	0.768394	100	PTV_only	logistic
had_menopause_neoplasm_surgery_free	RBCK1	HGNC:15864	-0.223925	0.760432	0.768398	27	PTV_only	logistic
had_menopause	GOLGA6L2	HGNC:26695	-0.0448099	0.152174	0.768402	758	PTV_and_damaging_missense	logistic
ANM_neoplasm_surgery_free	GLO1	HGNC:4323	0.199965	0.679093	0.768408	32	PTV_only	linear
had_menopause	C7orf25	HGNC:21703	-0.104807	0.355937	0.768411	143	PTV_and_damaging_missense	logistic
had_menopause	LIN37	HGNC:33234	0.255553	0.867895	0.768413	26	PTV_only	logistic
had_menopause	ITGAV	HGNC:6150	0.0660305	0.224251	0.768415	437	PTV_and_damaging_missense	logistic
ANM	SPINK2	HGNC:11245	0.0992154	0.336953	0.768416	133	PTV_only	linear
had_menopause_neoplasm_surgery_free	KRT26	HGNC:30840	-0.0319686	0.108574	0.76842	127	PTV_only	Cox
had_menopause	UVSSA	HGNC:29304	-0.0440643	0.149658	0.768426	796	PTV_and_damaging_missense	logistic
had_menopause	FAM118A	HGNC:1313	0.0622346	0.211374	0.76843	419	PTV_and_damaging_missense	logistic
ANM_neoplasm_surgery_free	SERPINA6	HGNC:1540	0.0565245	0.191981	0.768433	403	PTV_and_damaging_missense	linear
had_menopause_neoplasm_surgery_free	SMURF2	HGNC:16809	0.316743	1.07586	0.768446	17	PTV_only	logistic
ANM_neoplasm_surgery_free	DNAJC16	HGNC:29157	0.0665586	0.226075	0.768446	290	PTV_and_damaging_missense	linear
ANM_neoplasm_surgery_free	COLQ	HGNC:2226	-0.0734362	0.249444	0.768453	238	PTV_and_damaging_missense	linear
had_menopause_neoplasm_surgery_free	ZGRF1	HGNC:25654	0.0548596	0.18635	0.768459	496	PTV_only	logistic
had_menopause_neoplasm_surgery_free	ADA2	HGNC:1839	-0.0178956	0.0607897	0.768464	388	PTV_and_damaging_missense	Cox
had_menopause_neoplasm_surgery_free	STARD7	HGNC:18063	0.279104	0.948118	0.76847	16	PTV_only	logistic
had_menopause_neoplasm_surgery_free	NRL	HGNC:8002	-0.0196232	0.066663	0.768479	353	PTV_and_damaging_missense	Cox
ANM	LHPP	HGNC:30042	-0.183036	0.621803	0.768481	39	PTV_only	linear
ANM_neoplasm_surgery_free	IKZF4	HGNC:13179	0.0703926	0.239139	0.768485	259	PTV_and_damaging_missense	linear
ANM_neoplasm_surgery_free	SLC30A6	HGNC:19305	-0.125693	0.427015	0.768489	81	PTV_and_damaging_missense	linear
had_menopause_neoplasm_surgery_free	NTSR1	HGNC:8039	0.0981465	0.333441	0.768494	18	PTV_only	Cox
ANM_neoplasm_surgery_free	CIRBP	HGNC:1982	-0.0839218	0.285121	0.768501	182	PTV_and_damaging_missense	linear
had_menopause	IPO5	HGNC:6402	-0.0358241	0.121713	0.768503	1275	PTV_and_damaging_missense	logistic
had_menopause_neoplasm_surgery_free	IL17A	HGNC:5981	-0.0887591	0.301565	0.768507	13	PTV_and_damaging_missense	Cox
had_menopause_neoplasm_surgery_free	SAMD9L	HGNC:1349	0.0260647	0.0885584	0.768512	209	PTV_only	Cox
had_menopause_neoplasm_surgery_free	LEMD2	HGNC:21244	-0.0181341	0.0616132	0.768512	412	PTV_and_damaging_missense	Cox
had_menopause_neoplasm_surgery_free	DNAJC3	HGNC:9439	0.0264592	0.0899051	0.768528	185	PTV_and_damaging_missense	Cox
had_menopause	CDK14	HGNC:8883	-0.246748	0.838428	0.76853	30	PTV_only	logistic
had_menopause	MUC1	HGNC:7508	0.00599882	0.0203836	0.768532	3776	PTV_and_damaging_missense	Cox
ANM	PYCR2	HGNC:30262	0.145148	0.493216	0.768538	62	PTV_and_damaging_missense	linear
had_menopause_neoplasm_surgery_free	CDC26	HGNC:17839	-0.0302353	0.102741	0.76854	165	PTV_and_damaging_missense	Cox
had_menopause	SPIC	HGNC:29549	0.137417	0.466957	0.768543	73	PTV_and_damaging_missense	logistic
had_menopause_neoplasm_surgery_free	RPUSD2	HGNC:24180	0.0480892	0.163413	0.768544	698	PTV_and_damaging_missense	logistic
had_menopause	SEC14L2	HGNC:10699	-0.175344	0.595869	0.768554	37	PTV_only	logistic
had_menopause_neoplasm_surgery_free	MEOX2	HGNC:7014	0.109205	0.371122	0.768561	115	PTV_and_damaging_missense	logistic
had_menopause_neoplasm_surgery_free	C11orf53	HGNC:30527	-0.118239	0.401821	0.768561	108	PTV_and_damaging_missense	logistic
ANM_neoplasm_surgery_free	EMID1	HGNC:18036	0.109331	0.371608	0.768599	107	PTV_and_damaging_missense	linear
had_menopause	GLYAT	HGNC:13734	0.0946168	0.321599	0.7686	164	PTV_and_damaging_missense	logistic
ANM_neoplasm_surgery_free	TAF1D	HGNC:28759	0.0897301	0.304989	0.7686	159	PTV_and_damaging_missense	linear
ANM_neoplasm_surgery_free	SPAG16	HGNC:23225	0.0407305	0.138442	0.768602	780	PTV_and_damaging_missense	linear
had_menopause	CCL5	HGNC:10632	-0.155193	0.527505	0.768604	76	PTV_and_damaging_missense	logistic
had_menopause	RAB6A	HGNC:9786	-0.156037	0.530384	0.768608	54	PTV_and_damaging_missense	logistic
had_menopause	SHE	HGNC:27004	-0.0980728	0.333362	0.76861	15	PTV_only	Cox
ANM_neoplasm_surgery_free	GSTT2B	HGNC:33437	-0.148428	0.504525	0.768611	58	PTV_and_damaging_missense	linear
ANM	COL6A1	HGNC:2211	0.156932	0.533442	0.768615	53	PTV_only	linear
ANM	GPS1	HGNC:4549	-0.0468439	0.159236	0.768622	599	PTV_and_damaging_missense	linear
had_menopause_neoplasm_surgery_free	MUCL3	HGNC:21666	-0.0335554	0.11407	0.768631	113	PTV_only	Cox
had_menopause_neoplasm_surgery_free	C8orf34	HGNC:30905	-0.0197846	0.0672571	0.768633	347	PTV_and_damaging_missense	Cox
had_menopause	TMEM223	HGNC:28464	0.104023	0.353671	0.768664	11	PTV_only	Cox
ANM	ODF2L	HGNC:29225	-0.0657328	0.223497	0.768674	303	PTV_only	linear
ANM_neoplasm_surgery_free	USP45	HGNC:20080	-0.0308612	0.104932	0.768677	1371	PTV_and_damaging_missense	linear
had_menopause_neoplasm_surgery_free	G6PC2	HGNC:28906	-0.195885	0.666056	0.768684	46	PTV_only	logistic
had_menopause_neoplasm_surgery_free	FAM161B	HGNC:19854	-0.0506096	0.172096	0.768699	647	PTV_and_damaging_missense	logistic
had_menopause_neoplasm_surgery_free	USP13	HGNC:12611	0.0486656	0.165487	0.768701	705	PTV_and_damaging_missense	logistic
had_menopause_neoplasm_surgery_free	LACTB	HGNC:16468	-0.0448577	0.152545	0.768711	774	PTV_and_damaging_missense	logistic
ANM	WDR91	HGNC:24997	0.208476	0.708962	0.768714	30	PTV_only	linear
had_menopause	KLF10	HGNC:11810	-0.199732	0.679233	0.768715	43	PTV_and_damaging_missense	logistic
had_menopause_neoplasm_surgery_free	SPATA1	HGNC:14682	0.0150106	0.0510484	0.768723	606	PTV_and_damaging_missense	Cox
ANM_neoplasm_surgery_free	CATSPER4	HGNC:23220	0.0563693	0.191709	0.768731	404	PTV_and_damaging_missense	linear
ANM	GPN3	HGNC:30186	-0.1346	0.457779	0.768737	72	PTV_and_damaging_missense	linear
had_menopause_neoplasm_surgery_free	ATP6V0E1	HGNC:863	-0.364116	1.23838	0.768738	10	PTV_only	logistic
ANM	VPS4B	HGNC:10895	0.103	0.350312	0.768742	123	PTV_and_damaging_missense	linear
had_menopause	NTM	HGNC:17941	-0.0848894	0.288722	0.768744	20	PTV_only	Cox
had_menopause	EPC2	HGNC:24543	-0.0885841	0.301289	0.768744	211	PTV_and_damaging_missense	logistic
ANM_neoplasm_surgery_free	FAM131A	HGNC:28308	-0.0597411	0.20319	0.768747	362	PTV_and_damaging_missense	linear
had_menopause	HSPA4L	HGNC:17041	0.0600339	0.204188	0.768748	38	PTV_only	Cox
ANM_neoplasm_surgery_free	PARL	HGNC:18253	-0.126327	0.42968	0.768756	80	PTV_and_damaging_missense	linear
ANM_neoplasm_surgery_free	CDC42BPA	HGNC:1737	-0.13801	0.469435	0.768766	67	PTV_only	linear
had_menopause_neoplasm_surgery_free	SLC25A47	HGNC:20115	0.0713234	0.242611	0.768771	31	PTV_only	Cox
had_menopause_neoplasm_surgery_free	AHCYL1	HGNC:344	0.114496	0.389473	0.768776	111	PTV_and_damaging_missense	logistic
had_menopause_neoplasm_surgery_free	TNPO3	HGNC:17103	0.0674555	0.229473	0.76879	29	PTV_only	Cox
ANM_neoplasm_surgery_free	LGALS9	HGNC:6570	-0.2661	0.90533	0.768815	18	PTV_only	linear
had_menopause	GLRX5	HGNC:20134	-0.0319025	0.10854	0.768816	117	PTV_and_damaging_missense	Cox
had_menopause	MCU	HGNC:23526	-0.0890687	0.303036	0.768818	198	PTV_and_damaging_missense	logistic
had_menopause	FAM166B	HGNC:34242	0.0268565	0.0913751	0.768823	203	PTV_only	Cox
had_menopause	CDK3	HGNC:1772	0.0602695	0.205069	0.768835	420	PTV_and_damaging_missense	logistic
had_menopause	UBL7	HGNC:28221	-0.0170337	0.0579579	0.768835	456	PTV_and_damaging_missense	Cox
ANM	DDX24	HGNC:13266	-0.0334818	0.113926	0.768842	1179	PTV_and_damaging_missense	linear
had_menopause	TGFB1I1	HGNC:11767	0.0241837	0.0822888	0.768843	239	PTV_and_damaging_missense	Cox
ANM	RGS6	HGNC:10002	0.058675	0.199652	0.768846	380	PTV_and_damaging_missense	linear
ANM_neoplasm_surgery_free	GPR182	HGNC:13708	-0.291429	0.991651	0.768849	15	PTV_only	linear
ANM	PRKAR1A	HGNC:9388	0.046723	0.15899	0.768855	601	PTV_and_damaging_missense	linear
ANM	EML2	HGNC:18035	0.106492	0.362373	0.768855	115	PTV_only	linear
ANM	PPIE	HGNC:9258	-0.201706	0.686399	0.768865	32	PTV_only	linear
had_menopause_neoplasm_surgery_free	AKIP1	HGNC:1170	-0.078222	0.266193	0.768869	250	PTV_and_damaging_missense	logistic
had_menopause_neoplasm_surgery_free	CCL21	HGNC:10620	0.0527981	0.179676	0.768871	42	PTV_and_damaging_missense	Cox
ANM	CDH16	HGNC:1755	-0.0344786	0.117335	0.768875	1111	PTV_and_damaging_missense	linear
ANM	TMEM117	HGNC:25308	-0.0813775	0.276939	0.768876	197	PTV_and_damaging_missense	linear
had_menopause	MAP1S	HGNC:15715	0.0612856	0.208567	0.768879	32	PTV_only	Cox
had_menopause	ACTR3C	HGNC:37282	0.0619473	0.210832	0.768893	440	PTV_and_damaging_missense	logistic
ANM_neoplasm_surgery_free	MAPK15	HGNC:24667	0.0327883	0.111592	0.768894	1209	PTV_and_damaging_missense	linear
had_menopause_neoplasm_surgery_free	SOX8	HGNC:11203	0.0112505	0.0382906	0.768895	1074	PTV_and_damaging_missense	Cox
ANM_neoplasm_surgery_free	EXOSC2	HGNC:17097	-0.110214	0.375119	0.768904	105	PTV_and_damaging_missense	linear
had_menopause_neoplasm_surgery_free	TTLL7	HGNC:26242	-0.093658	0.318774	0.768906	178	PTV_and_damaging_missense	logistic
ANM_neoplasm_surgery_free	ZNF20	HGNC:12992	-0.0443722	0.151026	0.768908	654	PTV_and_damaging_missense	linear
ANM	EDN3	HGNC:3178	-0.0551632	0.187767	0.768922	430	PTV_only	linear
had_menopause_neoplasm_surgery_free	DPF1	HGNC:20225	-0.125166	0.426048	0.768923	94	PTV_and_damaging_missense	logistic
ANM	TRAF3IP2	HGNC:1343	0.119631	0.407214	0.768928	91	PTV_and_damaging_missense	linear
ANM	COL19A1	HGNC:2196	0.0360367	0.12267	0.768935	1015	PTV_and_damaging_missense	linear
had_menopause_neoplasm_surgery_free	CAMK1D	HGNC:19341	0.0207076	0.0704899	0.768936	284	PTV_and_damaging_missense	Cox
had_menopause	SEC61A2	HGNC:17702	-0.135763	0.462152	0.768939	92	PTV_and_damaging_missense	logistic
ANM	CDK11B	HGNC:1729	-0.158196	0.53853	0.768946	52	PTV_only	linear
had_menopause_neoplasm_surgery_free	CHMP2B	HGNC:24537	-0.264569	0.900669	0.768951	22	PTV_only	logistic
had_menopause_neoplasm_surgery_free	CMPK1	HGNC:18170	-0.371791	1.26575	0.768963	10	PTV_only	logistic
had_menopause_neoplasm_surgery_free	RECQL	HGNC:9948	0.129555	0.441084	0.768972	104	PTV_only	logistic
ANM	GALC	HGNC:4115	-0.12523	0.426361	0.768974	83	PTV_only	linear
ANM	RHPN1	HGNC:19973	-0.052923	0.180186	0.768978	467	PTV_and_damaging_missense	linear
had_menopause	POTEE	HGNC:33895	0.03618	0.123187	0.768988	98	PTV_only	Cox
had_menopause	CCDC144A	HGNC:29072	0.010945	0.0372661	0.768989	1136	PTV_and_damaging_missense	Cox
ANM_neoplasm_surgery_free	SYNJ1	HGNC:11503	0.0458669	0.156173	0.768994	611	PTV_and_damaging_missense	linear
had_menopause	ACADSB	HGNC:91	0.0589948	0.200873	0.768994	487	PTV_and_damaging_missense	logistic
ANM_neoplasm_surgery_free	ARHGAP11A	HGNC:15783	0.0276739	0.0942292	0.768998	1710	PTV_and_damaging_missense	linear
had_menopause_neoplasm_surgery_free	COL13A1	HGNC:2190	0.0419194	0.142739	0.769003	909	PTV_and_damaging_missense	logistic
had_menopause_neoplasm_surgery_free	RDH14	HGNC:19979	-0.0234012	0.0796859	0.769012	218	PTV_and_damaging_missense	Cox
had_menopause	TOM1L2	HGNC:11984	0.0240043	0.0817398	0.769013	232	PTV_and_damaging_missense	Cox
had_menopause_neoplasm_surgery_free	AGBL2	HGNC:26296	0.122112	0.41583	0.769019	94	PTV_only	logistic
had_menopause	JOSD1	HGNC:28953	0.0565309	0.192506	0.769019	42	PTV_and_damaging_missense	Cox
had_menopause	DOT1L	HGNC:24948	-0.103833	0.353588	0.769021	17	PTV_only	Cox
had_menopause_neoplasm_surgery_free	PHOX2B	HGNC:9143	0.269781	0.918779	0.769041	23	PTV_and_damaging_missense	logistic
had_menopause	GSS	HGNC:4624	0.014832	0.0505126	0.769041	639	PTV_and_damaging_missense	Cox
had_menopause_neoplasm_surgery_free	MRPL3	HGNC:10379	0.190021	0.647157	0.769045	34	PTV_only	logistic
had_menopause_neoplasm_surgery_free	ANKDD1A	HGNC:28002	0.0163152	0.0555651	0.769046	495	PTV_and_damaging_missense	Cox
ANM	LRRC41	HGNC:16917	0.0852991	0.290507	0.769048	179	PTV_and_damaging_missense	linear
ANM	TMED4	HGNC:22301	0.0704102	0.239807	0.769055	263	PTV_and_damaging_missense	linear
had_menopause	EDN2	HGNC:3177	-0.0338828	0.115401	0.769055	1466	PTV_and_damaging_missense	logistic
had_menopause_neoplasm_surgery_free	NOTCH3	HGNC:7883	0.00841092	0.0286473	0.769062	1909	PTV_and_damaging_missense	Cox
had_menopause	UNC13A	HGNC:23150	-0.184552	0.628615	0.769075	41	PTV_only	logistic
had_menopause	HTR3A	HGNC:5297	0.0128341	0.043716	0.769079	815	PTV_and_damaging_missense	Cox
had_menopause	CBL	HGNC:1541	-0.067516	0.229975	0.769079	364	PTV_and_damaging_missense	logistic
had_menopause_neoplasm_surgery_free	TBCK	HGNC:28261	-0.039293	0.133841	0.769079	1093	PTV_and_damaging_missense	logistic
had_menopause	TPRG1L	HGNC:27007	0.0151807	0.0517096	0.769082	591	PTV_only	Cox
ANM	SPICE1	HGNC:25083	-0.0312357	0.1064	0.769088	1355	PTV_and_damaging_missense	linear
had_menopause	ABCA5	HGNC:35	-0.0287818	0.0980434	0.769092	1993	PTV_and_damaging_missense	logistic
had_menopause	RNASEH2A	HGNC:18518	-0.103809	0.353629	0.769098	12	PTV_only	Cox
had_menopause	MRPL46	HGNC:1192	0.0994678	0.338844	0.769101	177	PTV_and_damaging_missense	logistic
ANM	PPDPF	HGNC:16142	0.114603	0.390403	0.769102	99	PTV_and_damaging_missense	linear
ANM_neoplasm_surgery_free	MARCO	HGNC:6895	-0.14811	0.504551	0.769104	58	PTV_only	linear
had_menopause_neoplasm_surgery_free	C2CD6	HGNC:14438	0.014937	0.0508853	0.769108	593	PTV_only	Cox
ANM	DHFR	HGNC:2861	0.254828	0.868148	0.769117	20	PTV_and_damaging_missense	linear
had_menopause_neoplasm_surgery_free	ADAM28	HGNC:206	-0.114556	0.390272	0.769118	105	PTV_only	logistic
had_menopause	LRRC38	HGNC:27005	-0.0733682	0.249964	0.769128	256	PTV_only	logistic
ANM	CEP112	HGNC:28514	0.0296111	0.100885	0.769131	1510	PTV_and_damaging_missense	linear
had_menopause_neoplasm_surgery_free	NOTCH3	HGNC:7883	-0.0291186	0.0992116	0.76914	1909	PTV_and_damaging_missense	logistic
had_menopause_neoplasm_surgery_free	KEL	HGNC:6308	-0.108724	0.370445	0.769143	108	PTV_only	logistic
had_menopause_neoplasm_surgery_free	RASAL1	HGNC:9873	0.0340577	0.116047	0.769154	1380	PTV_and_damaging_missense	logistic
ANM	ZFP69	HGNC:24708	0.0697145	0.237551	0.769163	268	PTV_and_damaging_missense	linear
had_menopause_neoplasm_surgery_free	LYSMD4	HGNC:26571	0.0612174	0.2086	0.769165	37	PTV_only	Cox
had_menopause_neoplasm_surgery_free	MAML2	HGNC:16259	-0.0109075	0.037168	0.769166	1116	PTV_and_damaging_missense	Cox
ANM	CCDC112	HGNC:28599	-0.276324	0.941667	0.769186	17	PTV_only	linear
had_menopause_neoplasm_surgery_free	SLC26A3	HGNC:3018	-0.0743608	0.253413	0.769188	298	PTV_and_damaging_missense	logistic
had_menopause_neoplasm_surgery_free	UCHL5	HGNC:19678	-0.0587073	0.200072	0.769193	44	PTV_only	Cox
had_menopause_neoplasm_surgery_free	SHISA8	HGNC:18351	-0.0847395	0.288808	0.769208	16	PTV_only	Cox
had_menopause	DPP9	HGNC:18648	0.291153	0.992317	0.769211	15	PTV_only	logistic
ANM_neoplasm_surgery_free	SDC4	HGNC:10661	-0.33975	1.15796	0.769214	11	PTV_only	linear
had_menopause_neoplasm_surgery_free	SEC14L6	HGNC:40047	0.0209954	0.0715589	0.769217	281	PTV_and_damaging_missense	Cox
had_menopause	EIF1	HGNC:3249	-0.24643	0.839927	0.76922	21	PTV_and_damaging_missense	logistic
had_menopause_neoplasm_surgery_free	C9orf153	HGNC:31456	-0.0978163	0.333394	0.76922	14	PTV_only	Cox
had_menopause	SARDH	HGNC:10536	0.072606	0.247469	0.769221	278	PTV_only	logistic
had_menopause	UPK3BL1	HGNC:37278	-0.0625854	0.213318	0.769224	36	PTV_and_damaging_missense	Cox
ANM	ANKDD1A	HGNC:28002	-0.100007	0.340868	0.769225	130	PTV_only	linear
had_menopause	SERPINA1	HGNC:8941	-0.420278	1.43251	0.769227	12	PTV_only	logistic
had_menopause	PCCA	HGNC:8653	0.0382228	0.130285	0.769232	91	PTV_only	Cox
had_menopause_neoplasm_surgery_free	GCH1	HGNC:4193	0.0302894	0.103244	0.769235	159	PTV_and_damaging_missense	Cox
ANM	KATNIP	HGNC:29068	-0.0783297	0.266993	0.769235	212	PTV_only	linear
ANM	ZNF470	HGNC:22220	-0.0752137	0.256398	0.769258	230	PTV_and_damaging_missense	linear
had_menopause	CYSTM1	HGNC:30239	0.401264	1.36792	0.769264	19	PTV_and_damaging_missense	logistic
had_menopause_neoplasm_surgery_free	ADGRG7	HGNC:19241	-0.0263756	0.089917	0.769268	178	PTV_only	Cox
had_menopause_neoplasm_surgery_free	JAGN1	HGNC:26926	-0.0304505	0.10381	0.769271	143	PTV_and_damaging_missense	Cox
had_menopause	ITGA10	HGNC:6135	0.085115	0.290172	0.769273	201	PTV_only	logistic
had_menopause_neoplasm_surgery_free	FBXL12	HGNC:13611	0.194201	0.662067	0.769274	64	PTV_only	logistic
had_menopause	TMOD2	HGNC:11872	0.0977825	0.333361	0.769275	13	PTV_only	Cox
had_menopause_neoplasm_surgery_free	CRIP3	HGNC:17751	0.283159	0.965353	0.769276	32	PTV_only	logistic
had_menopause_neoplasm_surgery_free	TRIOBP	HGNC:17009	0.00421638	0.0143752	0.769286	8204	PTV_and_damaging_missense	Cox
had_menopause	CLIC6	HGNC:2065	0.0518609	0.176821	0.769296	54	PTV_only	Cox
had_menopause_neoplasm_surgery_free	MED26	HGNC:2376	0.0808831	0.275776	0.769298	217	PTV_and_damaging_missense	logistic
had_menopause	RIMS1	HGNC:17282	-0.0951278	0.324377	0.769321	220	PTV_only	logistic
had_menopause_neoplasm_surgery_free	USP36	HGNC:20062	0.20707	0.706101	0.769324	42	PTV_only	logistic
had_menopause_neoplasm_surgery_free	COX4I2	HGNC:16232	-0.0884344	0.30156	0.769326	14	PTV_only	Cox
had_menopause	CHN2	HGNC:1944	0.0204132	0.0696091	0.769327	309	PTV_and_damaging_missense	Cox
had_menopause	GLT6D1	HGNC:23671	-0.0153267	0.0522643	0.769328	586	PTV_and_damaging_missense	Cox
ANM_neoplasm_surgery_free	EIF5	HGNC:3299	0.180396	0.615157	0.76933	39	PTV_and_damaging_missense	linear
had_menopause	TCF7L2	HGNC:11641	-0.0757209	0.258245	0.769359	27	PTV_only	Cox
had_menopause_neoplasm_surgery_free	C1orf109	HGNC:26039	0.0259456	0.0884899	0.769366	188	PTV_only	Cox
ANM	RUNX1T1	HGNC:1535	0.107164	0.365492	0.769367	113	PTV_and_damaging_missense	linear
had_menopause	DUS4L	HGNC:21517	0.0843664	0.287757	0.76938	214	PTV_and_damaging_missense	logistic
had_menopause_neoplasm_surgery_free	IARS1	HGNC:5330	0.0486332	0.165882	0.769384	632	PTV_and_damaging_missense	logistic
ANM_neoplasm_surgery_free	IFT88	HGNC:20606	-0.0618878	0.211096	0.76939	333	PTV_and_damaging_missense	linear
had_menopause_neoplasm_surgery_free	G3BP1	HGNC:30292	0.0410743	0.140118	0.769415	71	PTV_and_damaging_missense	Cox
had_menopause_neoplasm_surgery_free	DEFB113	HGNC:18094	-0.0554319	0.1891	0.769419	49	PTV_and_damaging_missense	Cox
ANM_neoplasm_surgery_free	METTL23	HGNC:26988	0.0911281	0.31088	0.769424	153	PTV_and_damaging_missense	linear
had_menopause	PDK1	HGNC:8809	0.053552	0.182694	0.769427	49	PTV_only	Cox
had_menopause	TRIM62	HGNC:25574	-0.175832	0.599856	0.769428	58	PTV_only	logistic
had_menopause	PSMF1	HGNC:9571	0.250413	0.854326	0.769436	33	PTV_only	logistic
had_menopause_neoplasm_surgery_free	KLHL7	HGNC:15646	0.120771	0.412034	0.769439	94	PTV_and_damaging_missense	logistic
had_menopause_neoplasm_surgery_free	MNDA	HGNC:7183	-0.0544625	0.185816	0.769447	45	PTV_only	Cox
had_menopause_neoplasm_surgery_free	AGO2	HGNC:3263	0.166337	0.567521	0.76945	52	PTV_and_damaging_missense	logistic
had_menopause	PA2G4	HGNC:8550	-0.0846192	0.288714	0.769453	28	PTV_and_damaging_missense	Cox
had_menopause	DNAL1	HGNC:23247	-0.381694	1.30232	0.769454	24	PTV_and_damaging_missense	logistic
had_menopause	PHB2	HGNC:30306	-0.078745	0.268674	0.769455	223	PTV_and_damaging_missense	logistic
had_menopause	MYLK4	HGNC:27972	-0.0410493	0.140061	0.76946	923	PTV_and_damaging_missense	logistic
had_menopause_neoplasm_surgery_free	LY6G5B	HGNC:13931	0.0711639	0.242814	0.769461	32	PTV_and_damaging_missense	Cox
had_menopause_neoplasm_surgery_free	EPHB1	HGNC:3392	0.291511	0.994705	0.769474	13	PTV_only	logistic
had_menopause	VSX1	HGNC:12723	-0.0878602	0.299803	0.769476	222	PTV_only	logistic
ANM	CELF2	HGNC:2550	0.132322	0.451523	0.769479	74	PTV_and_damaging_missense	linear
had_menopause	GH2	HGNC:4262	-0.0618285	0.21098	0.76948	402	PTV_and_damaging_missense	logistic
had_menopause_neoplasm_surgery_free	FAM214B	HGNC:25666	-0.0153733	0.0524595	0.769483	545	PTV_and_damaging_missense	Cox
had_menopause_neoplasm_surgery_free	TMEM249	HGNC:44155	0.00998795	0.0340826	0.769483	1360	PTV_only	Cox
had_menopause	MAP1LC3C	HGNC:13353	-0.0075159	0.0256473	0.769486	2370	PTV_and_damaging_missense	Cox
had_menopause	USF1	HGNC:12593	-0.119652	0.408305	0.769488	10	PTV_only	Cox
ANM_neoplasm_surgery_free	CCDC62	HGNC:30723	0.0770734	0.263009	0.769489	214	PTV_and_damaging_missense	linear
had_menopause_neoplasm_surgery_free	ZFR2	HGNC:29189	0.0858923	0.293113	0.769496	178	PTV_only	logistic
had_menopause_neoplasm_surgery_free	MYB	HGNC:7545	-0.0276023	0.0941948	0.769496	173	PTV_and_damaging_missense	Cox
had_menopause_neoplasm_surgery_free	STARD5	HGNC:18065	-0.112462	0.383793	0.7695	125	PTV_and_damaging_missense	logistic
had_menopause_neoplasm_surgery_free	IL1RN	HGNC:6000	-0.278851	0.951617	0.7695	17	PTV_only	logistic
had_menopause	ZNF662	HGNC:31930	0.175162	0.597768	0.769501	52	PTV_only	logistic
had_menopause_neoplasm_surgery_free	ASB1	HGNC:16011	-0.0783432	0.267361	0.769504	18	PTV_only	Cox
had_menopause	SMG1	HGNC:30045	-0.257972	0.880413	0.769512	28	PTV_only	logistic
had_menopause	SSH1	HGNC:30579	0.202059	0.6896	0.769515	36	PTV_only	logistic
had_menopause_neoplasm_surgery_free	SEMA4C	HGNC:10731	0.0817998	0.27918	0.769522	254	PTV_and_damaging_missense	logistic
had_menopause_neoplasm_surgery_free	TSGA10	HGNC:14927	-0.0167408	0.057136	0.769523	466	PTV_and_damaging_missense	Cox
ANM_neoplasm_surgery_free	CATSPER2	HGNC:18810	0.162472	0.554526	0.769529	48	PTV_only	linear
had_menopause	TTLL7	HGNC:26242	0.0816465	0.278675	0.769537	238	PTV_and_damaging_missense	logistic
ANM_neoplasm_surgery_free	FAM78B	HGNC:13495	0.190241	0.649337	0.76954	35	PTV_and_damaging_missense	linear
had_menopause	SLC45A4	HGNC:29196	0.203624	0.695047	0.769549	41	PTV_only	logistic
ANM_neoplasm_surgery_free	ROR2	HGNC:10257	-0.0284704	0.0971817	0.769554	1637	PTV_and_damaging_missense	linear
had_menopause_neoplasm_surgery_free	STAM2	HGNC:11358	-0.139642	0.476663	0.769555	74	PTV_only	logistic
had_menopause_neoplasm_surgery_free	IDO2	HGNC:27269	0.148183	0.505824	0.769557	51	PTV_only	logistic
had_menopause_neoplasm_surgery_free	ZNF695	HGNC:30954	0.217689	0.743088	0.769559	50	PTV_only	logistic
ANM_neoplasm_surgery_free	ANGPT4	HGNC:487	0.272978	0.931942	0.769589	17	PTV_only	linear
had_menopause	THAP9	HGNC:23192	0.0852251	0.290958	0.76959	192	PTV_and_damaging_missense	logistic
had_menopause_neoplasm_surgery_free	AGAP3	HGNC:16923	-0.055381	0.189079	0.769599	39	PTV_only	Cox
had_menopause_neoplasm_surgery_free	PPCDC	HGNC:28107	0.110716	0.378003	0.7696	15	PTV_only	Cox
had_menopause_neoplasm_surgery_free	TNFRSF10D	HGNC:11907	-0.239065	0.816221	0.769604	23	PTV_only	logistic
had_menopause	PADI4	HGNC:18368	-0.0241043	0.0822979	0.769606	226	PTV_only	Cox
had_menopause	CRYGN	HGNC:20458	-0.055129	0.188227	0.769609	531	PTV_and_damaging_missense	logistic
ANM_neoplasm_surgery_free	EMSY	HGNC:18071	-0.0653258	0.223043	0.769612	298	PTV_and_damaging_missense	linear
had_menopause_neoplasm_surgery_free	DSG4	HGNC:21307	-0.0418755	0.142977	0.769612	74	PTV_only	Cox
ANM_neoplasm_surgery_free	TCL1B	HGNC:11649	0.281223	0.96019	0.769613	16	PTV_only	linear
had_menopause	RASSF4	HGNC:20793	-0.0128946	0.0440268	0.769613	794	PTV_and_damaging_missense	Cox
ANM	MCMBP	HGNC:25782	0.35957	1.2277	0.769614	10	PTV_only	linear
had_menopause	SHTN1	HGNC:29319	0.0261165	0.0891723	0.769616	214	PTV_and_damaging_missense	Cox
ANM_neoplasm_surgery_free	SLC47A2	HGNC:26439	-0.080288	0.274135	0.769616	197	PTV_and_damaging_missense	linear
ANM	DND1	HGNC:23799	-0.177608	0.606461	0.76963	41	PTV_and_damaging_missense	linear
had_menopause	TRIM8	HGNC:15579	-0.0193836	0.0661906	0.769641	346	PTV_and_damaging_missense	Cox
had_menopause	FCN3	HGNC:3625	-0.0458898	0.156709	0.769649	765	PTV_and_damaging_missense	logistic
had_menopause_neoplasm_surgery_free	IBSP	HGNC:5341	-0.097644	0.333448	0.769651	15	PTV_only	Cox
ANM	MRPL40	HGNC:14491	0.303837	1.03762	0.769659	14	PTV_only	linear
had_menopause_neoplasm_surgery_free	GPAT4	HGNC:20880	0.21547	0.735861	0.769665	33	PTV_and_damaging_missense	logistic
had_menopause_neoplasm_surgery_free	SLC50A1	HGNC:30657	0.0531736	0.181617	0.769691	530	PTV_and_damaging_missense	logistic
had_menopause	IL17RA	HGNC:5985	-0.0075171	0.0256751	0.769692	2347	PTV_and_damaging_missense	Cox
ANM	GALR1	HGNC:4132	0.108444	0.370399	0.769694	110	PTV_and_damaging_missense	linear
had_menopause	ZZEF1	HGNC:29027	0.00522615	0.0178511	0.769703	5048	PTV_and_damaging_missense	Cox
ANM_neoplasm_surgery_free	ADAMTS5	HGNC:221	0.251438	0.858891	0.769716	20	PTV_only	linear
ANM_neoplasm_surgery_free	SERPINB12	HGNC:14220	-0.128224	0.438012	0.769721	77	PTV_only	linear
ANM	ZSCAN21	HGNC:13104	-0.139954	0.478085	0.769722	66	PTV_only	linear
had_menopause	ERICH5	HGNC:26823	-0.081203	0.277395	0.769726	24	PTV_only	Cox
ANM	GEMIN5	HGNC:20043	-0.0221794	0.0757664	0.769726	2721	PTV_and_damaging_missense	linear
ANM_neoplasm_surgery_free	ANKLE2	HGNC:29101	-0.180092	0.61522	0.769732	39	PTV_only	linear
had_menopause_neoplasm_surgery_free	NASP	HGNC:7644	-0.130922	0.447274	0.769743	10	PTV_only	Cox
had_menopause_neoplasm_surgery_free	SLC12A8	HGNC:15595	0.0297361	0.101593	0.769753	1775	PTV_and_damaging_missense	logistic
ANM	TFB1M	HGNC:17037	-0.0624972	0.21352	0.769753	332	PTV_and_damaging_missense	linear
had_menopause	BCL2L2	HGNC:995	-0.0976079	0.333476	0.769753	12	PTV_only	Cox
had_menopause_neoplasm_surgery_free	SRD5A1	HGNC:11284	0.137614	0.470159	0.769754	103	PTV_and_damaging_missense	logistic
had_menopause	ANKRD2	HGNC:495	-0.214175	0.73173	0.769754	26	PTV_only	logistic
had_menopause_neoplasm_surgery_free	ALPP	HGNC:439	-0.0298686	0.102054	0.769771	1886	PTV_and_damaging_missense	logistic
had_menopause_neoplasm_surgery_free	FGF5	HGNC:3683	-0.0153747	0.0525323	0.769773	569	PTV_and_damaging_missense	Cox
had_menopause_neoplasm_surgery_free	CRYZ	HGNC:2419	-0.0498952	0.170494	0.769789	571	PTV_and_damaging_missense	logistic
had_menopause_neoplasm_surgery_free	NQO2	HGNC:7856	-0.230664	0.788194	0.76979	52	PTV_and_damaging_missense	logistic
had_menopause_neoplasm_surgery_free	CDH17	HGNC:1756	-0.0427072	0.145935	0.769793	69	PTV_only	Cox
had_menopause_neoplasm_surgery_free	KLHL28	HGNC:19741	-0.095315	0.325712	0.7698	198	PTV_and_damaging_missense	logistic
ANM_neoplasm_surgery_free	CYTL1	HGNC:24435	0.163991	0.560399	0.769804	47	PTV_only	linear
ANM	PACC1	HGNC:25593	-0.0350496	0.119782	0.76982	1065	PTV_and_damaging_missense	linear
had_menopause_neoplasm_surgery_free	SESN2	HGNC:20746	0.0787332	0.269077	0.769824	244	PTV_and_damaging_missense	logistic
ANM_neoplasm_surgery_free	NOXRED1	HGNC:20487	-0.0319697	0.10926	0.769828	1262	PTV_and_damaging_missense	linear
had_menopause_neoplasm_surgery_free	DUS1L	HGNC:30086	0.125315	0.42829	0.769833	92	PTV_only	logistic
had_menopause	FMO2	HGNC:3770	-0.00787028	0.0268989	0.769837	2110	PTV_and_damaging_missense	Cox
had_menopause_neoplasm_surgery_free	CEP95	HGNC:25141	0.0137719	0.0470734	0.769856	687	PTV_and_damaging_missense	Cox
had_menopause	PSMC1	HGNC:9547	0.0509625	0.174198	0.769862	50	PTV_and_damaging_missense	Cox
had_menopause_neoplasm_surgery_free	MICAL3	HGNC:24694	-0.0246437	0.0842435	0.769882	2823	PTV_and_damaging_missense	logistic
ANM_neoplasm_surgery_free	MYL5	HGNC:7586	0.0412575	0.141041	0.769889	751	PTV_and_damaging_missense	linear
ANM	OCA2	HGNC:8101	0.0251725	0.0860577	0.7699	2092	PTV_and_damaging_missense	linear
had_menopause_neoplasm_surgery_free	ZNF415	HGNC:20636	0.0479455	0.163918	0.769907	641	PTV_and_damaging_missense	logistic
ANM_neoplasm_surgery_free	TYK2	HGNC:12440	-0.0289594	0.0990089	0.769911	1546	PTV_and_damaging_missense	linear
had_menopause_neoplasm_surgery_free	KRT32	HGNC:6449	-0.0638483	0.218293	0.769913	34	PTV_only	Cox
had_menopause_neoplasm_surgery_free	TMEM139	HGNC:22058	0.0707147	0.241773	0.769917	333	PTV_and_damaging_missense	logistic
ANM	SEPTIN11	HGNC:25589	-0.303494	1.03765	0.769919	14	PTV_only	linear
had_menopause	ACBD3	HGNC:15453	-0.11941	0.408277	0.769925	11	PTV_only	Cox
had_menopause	TNRC18	HGNC:11962	0.21303	0.72841	0.769935	42	PTV_only	logistic
had_menopause_neoplasm_surgery_free	LRWD1	HGNC:21769	-0.0284443	0.0972629	0.769944	2062	PTV_and_damaging_missense	logistic
had_menopause_neoplasm_surgery_free	SMPDL3B	HGNC:21416	-0.00847969	0.0289959	0.769947	1898	PTV_and_damaging_missense	Cox
had_menopause	DAAM2	HGNC:18143	0.243265	0.831988	0.769989	14	PTV_only	logistic
ANM	CDC42EP1	HGNC:17014	-0.275328	0.941658	0.769992	17	PTV_only	linear
had_menopause_neoplasm_surgery_free	ANKRD11	HGNC:21316	0.00692431	0.0236822	0.769993	2847	PTV_and_damaging_missense	Cox
had_menopause_neoplasm_surgery_free	TNPO1	HGNC:6401	-0.149166	0.510199	0.770006	60	PTV_and_damaging_missense	logistic
had_menopause_neoplasm_surgery_free	ARSG	HGNC:24102	0.0192366	0.0658023	0.770026	368	PTV_and_damaging_missense	Cox
had_menopause_neoplasm_surgery_free	RBFOX2	HGNC:9906	0.0306753	0.104936	0.770039	139	PTV_and_damaging_missense	Cox
had_menopause_neoplasm_surgery_free	RPS27L	HGNC:18476	0.284314	0.972614	0.770042	18	PTV_only	logistic
had_menopause_neoplasm_surgery_free	UBXN8	HGNC:30307	0.0380329	0.130109	0.770046	1139	PTV_and_damaging_missense	logistic
had_menopause_neoplasm_surgery_free	GPALPP1	HGNC:20298	0.184807	0.63223	0.77005	43	PTV_only	logistic
had_menopause_neoplasm_surgery_free	PARP6	HGNC:26921	-0.0781344	0.267308	0.770056	18	PTV_only	Cox
had_menopause_neoplasm_surgery_free	PTPA	HGNC:9308	0.0560757	0.191847	0.770062	454	PTV_and_damaging_missense	logistic
had_menopause_neoplasm_surgery_free	USP24	HGNC:12623	-0.339415	1.16122	0.770064	18	PTV_only	logistic
ANM_neoplasm_surgery_free	C9orf116	HGNC:28435	-0.239347	0.81887	0.770066	22	PTV_and_damaging_missense	linear
had_menopause	WFDC10A	HGNC:16139	0.166487	0.569632	0.770079	63	PTV_and_damaging_missense	logistic
ANM_neoplasm_surgery_free	PNPLA2	HGNC:30802	-0.0304457	0.104174	0.77009	1392	PTV_and_damaging_missense	linear
had_menopause	CABCOCO1	HGNC:28678	0.175825	0.601629	0.770096	49	PTV_only	logistic
had_menopause	SRSF9	HGNC:10791	0.048729	0.166739	0.770098	58	PTV_and_damaging_missense	Cox
ANM	CIDEC	HGNC:24229	0.0435697	0.1491	0.770121	684	PTV_and_damaging_missense	linear
had_menopause	CADPS2	HGNC:16018	0.179247	0.613423	0.770127	71	PTV_only	logistic
ANM_neoplasm_surgery_free	GRHPR	HGNC:4570	0.0330015	0.11294	0.770133	1180	PTV_and_damaging_missense	linear
had_menopause_neoplasm_surgery_free	SERPINB11	HGNC:14221	0.00910847	0.0311723	0.770136	1574	PTV_and_damaging_missense	Cox
ANM	ALG10B	HGNC:31088	0.0378654	0.129596	0.770149	908	PTV_and_damaging_missense	linear
ANM_neoplasm_surgery_free	POLR1H	HGNC:13182	-0.17973	0.615151	0.770156	39	PTV_and_damaging_missense	linear
had_menopause	ATP8A1	HGNC:13531	-0.0387164	0.132515	0.770159	97	PTV_only	Cox
had_menopause	AS3MT	HGNC:17452	-0.127451	0.436243	0.770168	80	PTV_only	logistic
had_menopause_neoplasm_surgery_free	WNK1	HGNC:14540	-0.0273939	0.093766	0.77017	176	PTV_only	Cox
had_menopause	ARMC2	HGNC:23045	-0.159018	0.544315	0.770177	71	PTV_only	logistic
ANM	CCR2	HGNC:1603	-0.0715618	0.244959	0.770182	252	PTV_and_damaging_missense	linear
had_menopause	TNNI1	HGNC:11945	-0.0558969	0.191338	0.770182	493	PTV_and_damaging_missense	logistic
ANM	VPS39	HGNC:20593	0.241778	0.827749	0.770218	22	PTV_only	linear
had_menopause_neoplasm_surgery_free	CDH15	HGNC:1754	-0.17774	0.608514	0.770219	50	PTV_only	logistic
had_menopause_neoplasm_surgery_free	GALNS	HGNC:4122	-0.0123597	0.0423162	0.770226	894	PTV_and_damaging_missense	Cox
had_menopause	CHRNA7	HGNC:1960	-0.172438	0.590391	0.77023	38	PTV_only	logistic
ANM_neoplasm_surgery_free	ZBTB41	HGNC:24819	0.354805	1.21478	0.770232	10	PTV_only	linear
had_menopause	CYP4X1	HGNC:20244	0.123633	0.423306	0.770237	90	PTV_only	logistic
had_menopause	GDF7	HGNC:4222	0.0222789	0.0762808	0.770238	3231	PTV_only	logistic
ANM_neoplasm_surgery_free	MRPL55	HGNC:16686	0.118983	0.407391	0.770241	89	PTV_and_damaging_missense	linear
had_menopause	LHFPL3	HGNC:6589	-0.0721916	0.247182	0.770242	281	PTV_and_damaging_missense	logistic
had_menopause	EXOC3L1	HGNC:27540	-0.0316751	0.108456	0.770245	1638	PTV_only	logistic
had_menopause_neoplasm_surgery_free	KCNH7	HGNC:18863	0.0880771	0.301582	0.770248	16	PTV_only	Cox
had_menopause_neoplasm_surgery_free	SYT14	HGNC:23143	0.0240413	0.0823195	0.770249	219	PTV_and_damaging_missense	Cox
had_menopause_neoplasm_surgery_free	AFG3L2	HGNC:315	-0.170486	0.583758	0.770249	57	PTV_only	logistic
had_menopause	PLCD4	HGNC:9062	-0.0392097	0.134259	0.770252	1112	PTV_and_damaging_missense	logistic
had_menopause_neoplasm_surgery_free	FBXO44	HGNC:24847	0.0271491	0.0929652	0.77026	179	PTV_and_damaging_missense	Cox
had_menopause_neoplasm_surgery_free	FAM222B	HGNC:25563	0.081099	0.277707	0.770264	231	PTV_and_damaging_missense	logistic
had_menopause_neoplasm_surgery_free	NOMO2	HGNC:22652	0.117293	0.40165	0.770265	105	PTV_only	logistic
had_menopause_neoplasm_surgery_free	SCN9A	HGNC:10597	0.0236592	0.0810178	0.770267	2934	PTV_and_damaging_missense	logistic
had_menopause_neoplasm_surgery_free	RCVRN	HGNC:9937	0.112243	0.384365	0.77027	110	PTV_and_damaging_missense	logistic
had_menopause	SFXN1	HGNC:16085	-0.0730371	0.250114	0.770275	25	PTV_only	Cox
ANM_neoplasm_surgery_free	ATG4D	HGNC:20789	0.0470092	0.160984	0.770279	575	PTV_and_damaging_missense	linear
had_menopause	DNASE2	HGNC:2960	-0.110378	0.377999	0.770281	14	PTV_only	Cox
had_menopause_neoplasm_surgery_free	UGT2B7	HGNC:12554	-0.0288013	0.0986366	0.770291	152	PTV_and_damaging_missense	Cox
had_menopause	FAM174B	HGNC:34339	0.0179041	0.0613175	0.770294	420	PTV_and_damaging_missense	Cox
had_menopause_neoplasm_surgery_free	RAMP3	HGNC:9845	0.0202356	0.0693024	0.770294	331	PTV_and_damaging_missense	Cox
had_menopause_neoplasm_surgery_free	SLC45A3	HGNC:8642	0.103266	0.353669	0.770299	16	PTV_only	Cox
ANM	ZNF768	HGNC:26273	-0.0939219	0.321669	0.7703	146	PTV_only	linear
ANM	FBLN1	HGNC:3600	0.0553339	0.189511	0.7703	422	PTV_and_damaging_missense	linear
ANM	HAPLN3	HGNC:21446	-0.0281198	0.0963088	0.770306	1661	PTV_and_damaging_missense	linear
ANM	TMEM132E	HGNC:26991	-0.314404	1.07682	0.770306	13	PTV_only	linear
had_menopause	KCNMB2	HGNC:6286	0.0278614	0.0954269	0.770313	169	PTV_and_damaging_missense	Cox
ANM	CCDC115	HGNC:28178	0.093575	0.320499	0.770313	147	PTV_and_damaging_missense	linear
ANM	RNF216	HGNC:21698	-0.0671525	0.230006	0.770319	286	PTV_and_damaging_missense	linear
had_menopause_neoplasm_surgery_free	TUBB3	HGNC:20772	-0.150441	0.515301	0.770327	77	PTV_and_damaging_missense	logistic
had_menopause	ASPDH	HGNC:33856	0.240232	0.82287	0.770329	27	PTV_only	logistic
had_menopause	ZNF845	HGNC:25112	0.0438792	0.150308	0.770341	848	PTV_and_damaging_missense	logistic
had_menopause	KCNH2	HGNC:6251	-0.016643	0.0570114	0.770344	475	PTV_and_damaging_missense	Cox
had_menopause	METAP2	HGNC:16672	0.042162	0.144429	0.770346	83	PTV_and_damaging_missense	Cox
ANM	ABRA	HGNC:30655	-0.302983	1.03792	0.770352	14	PTV_only	linear
had_menopause_neoplasm_surgery_free	TMPRSS4	HGNC:11878	-0.010412	0.0356685	0.770355	1209	PTV_and_damaging_missense	Cox
ANM_neoplasm_surgery_free	SF3B2	HGNC:10769	0.165355	0.566512	0.770378	46	PTV_only	linear
had_menopause	ZNF280D	HGNC:25953	-0.173833	0.595561	0.770378	69	PTV_only	logistic
had_menopause	TNIP2	HGNC:19118	-0.0842653	0.288705	0.770384	16	PTV_only	Cox
had_menopause	SLC35B1	HGNC:20798	-0.0753714	0.258235	0.770385	30	PTV_only	Cox
had_menopause_neoplasm_surgery_free	SEC22C	HGNC:16828	0.0973013	0.333381	0.770392	18	PTV_only	Cox
had_menopause	C17orf107	HGNC:37238	0.02533	0.0867941	0.770409	234	PTV_and_damaging_missense	Cox
had_menopause_neoplasm_surgery_free	LYPD6	HGNC:28751	0.112148	0.38428	0.770409	115	PTV_and_damaging_missense	logistic
ANM	TNNI1	HGNC:11945	-0.0621275	0.212889	0.770417	334	PTV_and_damaging_missense	linear
ANM	PRAMEF4	HGNC:31971	-0.0941669	0.322687	0.770424	145	PTV_and_damaging_missense	linear
ANM_neoplasm_surgery_free	LMOD3	HGNC:6649	-0.0684875	0.234695	0.770429	269	PTV_and_damaging_missense	linear
had_menopause_neoplasm_surgery_free	DEFA5	HGNC:2764	-0.045601	0.156269	0.770431	60	PTV_and_damaging_missense	Cox
had_menopause_neoplasm_surgery_free	UBE2F	HGNC:12480	0.0473559	0.162287	0.770438	55	PTV_and_damaging_missense	Cox
had_menopause	MON1B	HGNC:25020	0.0693128	0.237536	0.770441	394	PTV_and_damaging_missense	logistic
ANM_neoplasm_surgery_free	PKN3	HGNC:17999	-0.184282	0.631574	0.770454	37	PTV_only	linear
had_menopause_neoplasm_surgery_free	ANGPTL7	HGNC:24078	-0.11991	0.410968	0.770458	106	PTV_only	logistic
had_menopause	SLC26A1	HGNC:10993	-0.0390433	0.133814	0.77046	1017	PTV_and_damaging_missense	logistic
ANM_neoplasm_surgery_free	TRAPPC8	HGNC:29169	-0.0476631	0.163359	0.770464	558	PTV_and_damaging_missense	linear
ANM	ACLY	HGNC:115	0.222178	0.7615	0.770468	26	PTV_only	linear
had_menopause	COX7A1	HGNC:2287	-0.011602	0.0397655	0.77047	972	PTV_only	Cox
ANM	SGO1	HGNC:25088	-0.125912	0.431571	0.770476	81	PTV_only	linear
ANM_neoplasm_surgery_free	ANKUB1	HGNC:29642	0.17721	0.607397	0.770477	40	PTV_only	linear
had_menopause_neoplasm_surgery_free	ZNF25	HGNC:13043	0.0370726	0.127085	0.770504	99	PTV_and_damaging_missense	Cox
had_menopause	PDLIM2	HGNC:13992	0.0256107	0.0877958	0.77051	208	PTV_only	Cox
had_menopause	RAD51AP2	HGNC:34417	-0.018517	0.063479	0.770513	383	PTV_only	Cox
had_menopause	GRN	HGNC:4601	-0.238553	0.817811	0.770518	29	PTV_only	logistic
had_menopause	MZT2A	HGNC:33187	0.0850138	0.291447	0.770519	220	PTV_only	logistic
had_menopause	TMPRSS9	HGNC:30079	0.0127511	0.0437143	0.770522	815	PTV_only	Cox
had_menopause	CFAP221	HGNC:33720	-0.0170767	0.0585445	0.770526	473	PTV_and_damaging_missense	Cox
had_menopause	CHRNA4	HGNC:1958	0.0389623	0.133582	0.770536	1043	PTV_and_damaging_missense	logistic
had_menopause_neoplasm_surgery_free	NFIX	HGNC:7788	0.218163	0.747974	0.770537	27	PTV_only	logistic
had_menopause	DGKB	HGNC:2850	-0.0771676	0.264574	0.770541	260	PTV_and_damaging_missense	logistic
ANM_neoplasm_surgery_free	GRIK2	HGNC:4580	-0.238832	0.818897	0.770555	22	PTV_only	linear
had_menopause_neoplasm_surgery_free	DOP1A	HGNC:21194	-0.0412689	0.141511	0.770569	78	PTV_only	Cox
had_menopause_neoplasm_surgery_free	CHAC1	HGNC:28680	0.0525598	0.180231	0.770573	572	PTV_and_damaging_missense	logistic
had_menopause	PLXDC1	HGNC:20945	-0.171989	0.589761	0.770574	47	PTV_only	logistic
had_menopause_neoplasm_surgery_free	CREB3	HGNC:2347	-0.0636589	0.218292	0.770576	34	PTV_only	Cox
ANM_neoplasm_surgery_free	HTR4	HGNC:5299	-0.0824695	0.2828	0.77058	185	PTV_and_damaging_missense	linear
had_menopause_neoplasm_surgery_free	GALNT1	HGNC:4123	0.0400762	0.13743	0.770583	79	PTV_and_damaging_missense	Cox
had_menopause_neoplasm_surgery_free	CCL2	HGNC:10618	-0.10314	0.353696	0.770588	11	PTV_and_damaging_missense	Cox
ANM_neoplasm_surgery_free	TYW1B	HGNC:33908	-0.165189	0.566496	0.770595	46	PTV_only	linear
had_menopause_neoplasm_surgery_free	ITGAL	HGNC:6148	-0.0572037	0.196175	0.770596	34	PTV_only	Cox
had_menopause	ID1	HGNC:5360	-0.0484318	0.166102	0.770609	624	PTV_and_damaging_missense	logistic
had_menopause	LIPK	HGNC:23444	0.0403827	0.138501	0.770616	902	PTV_and_damaging_missense	logistic
had_menopause	FAM83A	HGNC:28210	0.0323772	0.111047	0.770621	1583	PTV_and_damaging_missense	logistic
had_menopause_neoplasm_surgery_free	PTS	HGNC:9689	-0.181262	0.621749	0.770641	50	PTV_and_damaging_missense	logistic
had_menopause	RACK1	HGNC:4399	0.0202945	0.0696137	0.770646	325	PTV_and_damaging_missense	Cox
ANM_neoplasm_surgery_free	MS4A5	HGNC:13374	0.354073	1.21454	0.770647	10	PTV_only	linear
had_menopause_neoplasm_surgery_free	TBRG4	HGNC:17443	-0.0263166	0.0902731	0.770652	191	PTV_and_damaging_missense	Cox
ANM_neoplasm_surgery_free	ARRB2	HGNC:712	-0.0506868	0.173878	0.770664	492	PTV_only	linear
ANM_neoplasm_surgery_free	ITGA5	HGNC:6141	0.337579	1.15805	0.770666	11	PTV_only	linear
had_menopause_neoplasm_surgery_free	FRYL	HGNC:29127	-0.155568	0.533683	0.770669	69	PTV_only	logistic
ANM_neoplasm_surgery_free	VWA3A	HGNC:27088	0.0430559	0.147705	0.77067	684	PTV_and_damaging_missense	linear
ANM	KCNMB1	HGNC:6285	0.035179	0.120683	0.77067	1049	PTV_and_damaging_missense	linear
had_menopause_neoplasm_surgery_free	IPP	HGNC:6108	0.0180863	0.0620462	0.770671	389	PTV_and_damaging_missense	Cox
had_menopause_neoplasm_surgery_free	TPPP2	HGNC:19293	-0.0210199	0.0721111	0.770675	308	PTV_only	Cox
had_menopause	HPD	HGNC:5147	0.205798	0.706018	0.770676	47	PTV_only	logistic
had_menopause	FGF20	HGNC:3677	-0.0242325	0.0831346	0.77068	228	PTV_and_damaging_missense	Cox
ANM	SLCO1B7	HGNC:32934	-0.0308876	0.105968	0.770685	1366	PTV_and_damaging_missense	linear
had_menopause_neoplasm_surgery_free	ANAPC16	HGNC:26976	0.0210808	0.0723239	0.770686	299	PTV_and_damaging_missense	Cox
had_menopause	KDM2B	HGNC:13610	-0.0391378	0.134281	0.770698	1003	PTV_only	logistic
had_menopause	PRDM13	HGNC:13998	0.0628522	0.215664	0.770718	337	PTV_and_damaging_missense	logistic
had_menopause	CBFA2T3	HGNC:1537	0.0250813	0.086068	0.770736	2704	PTV_and_damaging_missense	logistic
had_menopause	ZBTB25	HGNC:13112	0.00726078	0.0249164	0.770741	2494	PTV_and_damaging_missense	Cox
had_menopause_neoplasm_surgery_free	SLC25A27	HGNC:21065	0.0262039	0.0899229	0.770743	193	PTV_and_damaging_missense	Cox
had_menopause_neoplasm_surgery_free	ASPM	HGNC:19048	-0.0195123	0.0669599	0.770743	4345	PTV_and_damaging_missense	logistic
had_menopause	KPNA7	HGNC:21839	-0.0181065	0.0621388	0.770754	414	PTV_and_damaging_missense	Cox
had_menopause	ANKRD45	HGNC:24786	0.118974	0.408306	0.770757	17	PTV_only	Cox
had_menopause_neoplasm_surgery_free	PRB3	HGNC:9339	-0.121818	0.418096	0.770772	82	PTV_only	logistic
had_menopause	LRRC45	HGNC:28302	-0.0157924	0.0542029	0.770778	532	PTV_and_damaging_missense	Cox
had_menopause	C17orf107	HGNC:37238	-0.180112	0.618194	0.770782	47	PTV_only	logistic
had_menopause_neoplasm_surgery_free	RPL10A	HGNC:10299	-0.333123	1.14348	0.770803	19	PTV_and_damaging_missense	logistic
ANM_neoplasm_surgery_free	LRFN1	HGNC:29290	-0.129275	0.443762	0.77081	75	PTV_and_damaging_missense	linear
had_menopause_neoplasm_surgery_free	DYNC2I1	HGNC:21862	0.122679	0.421123	0.770812	94	PTV_only	logistic
had_menopause_neoplasm_surgery_free	SEMA4F	HGNC:10734	0.00937043	0.0321665	0.770814	1529	PTV_and_damaging_missense	Cox
had_menopause	COL4A1	HGNC:2202	-0.247349	0.849105	0.770817	15	PTV_only	logistic
had_menopause_neoplasm_surgery_free	LARS1	HGNC:6512	0.0317324	0.108933	0.770821	1556	PTV_and_damaging_missense	logistic
ANM_neoplasm_surgery_free	NUGGC	HGNC:33550	-0.0720618	0.247385	0.770827	242	PTV_and_damaging_missense	linear
had_menopause_neoplasm_surgery_free	RAVER1	HGNC:30296	0.0535794	0.18394	0.770831	521	PTV_and_damaging_missense	logistic
had_menopause	PLEKHB1	HGNC:19079	-0.0602063	0.206695	0.770836	411	PTV_and_damaging_missense	logistic
had_menopause	DDX1	HGNC:2734	0.0752235	0.258255	0.77084	16	PTV_only	Cox
had_menopause_neoplasm_surgery_free	CLEC18C	HGNC:28538	0.0560365	0.192386	0.770844	565	PTV_and_damaging_missense	logistic
ANM	MYPOP	HGNC:20178	-0.0681845	0.234093	0.770845	276	PTV_and_damaging_missense	linear
ANM_neoplasm_surgery_free	SH3GL1	HGNC:10830	-0.158263	0.543356	0.770846	50	PTV_and_damaging_missense	linear
ANM_neoplasm_surgery_free	EPHX4	HGNC:23758	-0.133778	0.459296	0.770848	70	PTV_and_damaging_missense	linear
had_menopause	CFAP43	HGNC:26684	0.0261726	0.0898601	0.770853	2378	PTV_and_damaging_missense	logistic
had_menopause	SF3B6	HGNC:30096	0.0878255	0.30155	0.770862	14	PTV_and_damaging_missense	Cox
had_menopause_neoplasm_surgery_free	ANK1	HGNC:492	0.0346915	0.119115	0.770864	1286	PTV_and_damaging_missense	logistic
had_menopause_neoplasm_surgery_free	REEP4	HGNC:26176	-0.0188467	0.0647119	0.770868	384	PTV_and_damaging_missense	Cox
had_menopause	BGLAP	HGNC:1043	0.0507228	0.174162	0.770869	51	PTV_and_damaging_missense	Cox
had_menopause_neoplasm_surgery_free	DLD	HGNC:2898	-0.0709459	0.243612	0.770879	321	PTV_and_damaging_missense	logistic
had_menopause	ZNF3	HGNC:13089	0.0303852	0.104336	0.770879	134	PTV_and_damaging_missense	Cox
ANM_neoplasm_surgery_free	NUP210	HGNC:30052	-0.0413462	0.141973	0.77088	741	PTV_and_damaging_missense	linear
had_menopause	DDX60L	HGNC:26429	0.00997586	0.0342553	0.770883	1304	PTV_and_damaging_missense	Cox
ANM_neoplasm_surgery_free	CBLN4	HGNC:16231	-0.2713	0.931594	0.770883	17	PTV_and_damaging_missense	linear
had_menopause	CWH43	HGNC:26133	0.0532533	0.182864	0.770885	620	PTV_and_damaging_missense	logistic
ANM	UMPS	HGNC:12563	-0.246729	0.847258	0.770892	21	PTV_only	linear
had_menopause	PEX5	HGNC:9719	-0.051209	0.175853	0.770896	643	PTV_and_damaging_missense	logistic
had_menopause	GSE1	HGNC:28979	-0.00421652	0.0144802	0.770905	7797	PTV_and_damaging_missense	Cox
had_menopause_neoplasm_surgery_free	CBLB	HGNC:1542	0.0209507	0.0719506	0.770912	304	PTV_and_damaging_missense	Cox
had_menopause_neoplasm_surgery_free	CYP17A1	HGNC:2593	-0.065781	0.225919	0.770921	426	PTV_and_damaging_missense	logistic
had_menopause_neoplasm_surgery_free	METTL27	HGNC:19068	0.0678866	0.233154	0.770924	306	PTV_and_damaging_missense	logistic
had_menopause_neoplasm_surgery_free	IFNL1	HGNC:18363	-0.0966602	0.331977	0.770925	161	PTV_and_damaging_missense	logistic
had_menopause	NOS1AP	HGNC:16859	0.101435	0.348375	0.770925	165	PTV_and_damaging_missense	logistic
ANM_neoplasm_surgery_free	FGF4	HGNC:3682	0.183895	0.631585	0.770927	37	PTV_and_damaging_missense	linear
ANM	LANCL1	HGNC:6508	0.0498394	0.17118	0.770935	518	PTV_and_damaging_missense	linear
had_menopause_neoplasm_surgery_free	CYSTM1	HGNC:30239	0.420081	1.44287	0.770941	14	PTV_and_damaging_missense	logistic
had_menopause	TMBIM1	HGNC:23410	-0.0550352	0.189037	0.770949	50	PTV_only	Cox
had_menopause	IFNGR1	HGNC:5439	0.282975	0.971983	0.770951	21	PTV_only	logistic
had_menopause_neoplasm_surgery_free	DDX11	HGNC:2736	0.0777042	0.266918	0.770962	221	PTV_only	logistic
had_menopause	SULT1A4	HGNC:30004	-0.273786	0.940502	0.77097	21	PTV_and_damaging_missense	logistic
ANM_neoplasm_surgery_free	TMEM63C	HGNC:23787	0.0605394	0.207966	0.770975	343	PTV_and_damaging_missense	linear
ANM	CDC25A	HGNC:1725	-0.0696711	0.239337	0.770975	264	PTV_and_damaging_missense	linear
had_menopause	MED21	HGNC:11473	0.0920705	0.316292	0.77098	169	PTV_and_damaging_missense	logistic
ANM	ODAM	HGNC:26043	0.121918	0.418846	0.770991	86	PTV_only	linear
had_menopause_neoplasm_surgery_free	CHAF1A	HGNC:1910	-0.0381629	0.131112	0.770997	1124	PTV_and_damaging_missense	logistic
ANM_neoplasm_surgery_free	SLC22A4	HGNC:10968	-0.065034	0.22343	0.770997	297	PTV_and_damaging_missense	linear
had_menopause	STAMBPL1	HGNC:24105	-0.0531562	0.182628	0.771004	46	PTV_only	Cox
had_menopause_neoplasm_surgery_free	HAND1	HGNC:4807	0.0571031	0.196192	0.771008	48	PTV_and_damaging_missense	Cox
had_menopause	RNF32	HGNC:17118	0.0831638	0.285747	0.771021	201	PTV_only	logistic
had_menopause	SNRNP27	HGNC:30240	0.058224	0.200062	0.771028	39	PTV_only	Cox
had_menopause	CCDC17	HGNC:26574	0.0335014	0.115114	0.77103	1457	PTV_and_damaging_missense	logistic
had_menopause	SLC13A4	HGNC:15827	-0.0960994	0.330229	0.771045	163	PTV_and_damaging_missense	logistic
ANM	CDC16	HGNC:1720	0.0880473	0.30256	0.771046	165	PTV_and_damaging_missense	linear
ANM_neoplasm_surgery_free	ECH1	HGNC:3149	-0.0698839	0.240146	0.771048	257	PTV_and_damaging_missense	linear
had_menopause	OSCP1	HGNC:29971	-0.0824552	0.283351	0.771051	218	PTV_and_damaging_missense	logistic
ANM_neoplasm_surgery_free	RPS15	HGNC:10388	-0.174592	0.599974	0.771053	41	PTV_only	linear
ANM_neoplasm_surgery_free	IGFL2	HGNC:32929	0.0772563	0.265487	0.771054	210	PTV_and_damaging_missense	linear
ANM_neoplasm_surgery_free	DAXX	HGNC:2681	0.298844	1.02696	0.771054	14	PTV_only	linear
had_menopause_neoplasm_surgery_free	DCAF10	HGNC:23686	0.268316	0.92217	0.771081	15	PTV_only	logistic
had_menopause	CYP3A5	HGNC:2638	0.0074121	0.0254774	0.771106	2427	PTV_and_damaging_missense	Cox
had_menopause_neoplasm_surgery_free	RPS15	HGNC:10388	0.026263	0.0902778	0.771117	196	PTV_and_damaging_missense	Cox
had_menopause	GAD1	HGNC:4092	-0.0297136	0.102141	0.771121	144	PTV_and_damaging_missense	Cox
had_menopause	MEST	HGNC:7028	0.0327496	0.112577	0.771122	116	PTV_and_damaging_missense	Cox
ANM	SDF2	HGNC:10675	0.230555	0.792549	0.771126	24	PTV_only	linear
had_menopause	NLRP6	HGNC:22944	0.0902465	0.310231	0.771127	189	PTV_only	logistic
had_menopause_neoplasm_surgery_free	HEATR1	HGNC:25517	-0.21992	0.756004	0.771129	31	PTV_only	logistic
had_menopause_neoplasm_surgery_free	NPAT	HGNC:7896	0.092006	0.316284	0.771131	18	PTV_only	Cox
had_menopause	KPTN	HGNC:6404	-0.0190512	0.0654929	0.771136	352	PTV_and_damaging_missense	Cox
had_menopause	DGCR2	HGNC:2845	-0.0429124	0.147525	0.771142	899	PTV_and_damaging_missense	logistic
ANM_neoplasm_surgery_free	NOC2L	HGNC:24517	-0.115308	0.396419	0.771149	94	PTV_only	linear
had_menopause	ASIC3	HGNC:101	0.0461309	0.158599	0.771155	807	PTV_only	logistic
had_menopause	TUBA4A	HGNC:12407	0.134014	0.460791	0.771178	87	PTV_and_damaging_missense	logistic
ANM_neoplasm_surgery_free	WBP11	HGNC:16461	0.125756	0.432399	0.77118	79	PTV_and_damaging_missense	linear
ANM	IVNS1ABP	HGNC:16951	-0.313208	1.07693	0.77118	13	PTV_only	linear
had_menopause_neoplasm_surgery_free	CLEC6A	HGNC:14556	0.0570539	0.196176	0.771181	37	PTV_and_damaging_missense	Cox
had_menopause	PDZD8	HGNC:26974	-0.0284766	0.0979171	0.771187	1989	PTV_and_damaging_missense	logistic
had_menopause	CPSF6	HGNC:13871	0.123347	0.424132	0.771188	111	PTV_and_damaging_missense	logistic
had_menopause_neoplasm_surgery_free	TFIP11	HGNC:17165	-0.140863	0.484365	0.771189	82	PTV_only	logistic
had_menopause_neoplasm_surgery_free	RAB8A	HGNC:7007	-0.242086	0.832427	0.77119	42	PTV_and_damaging_missense	logistic
had_menopause	BTBD8	HGNC:21019	-0.125455	0.431391	0.771193	87	PTV_and_damaging_missense	logistic
ANM_neoplasm_surgery_free	BEND4	HGNC:23815	-0.121964	0.419394	0.771197	84	PTV_and_damaging_missense	linear
had_menopause	NLRP10	HGNC:21464	-0.0225308	0.0774767	0.771198	260	PTV_and_damaging_missense	Cox
had_menopause_neoplasm_surgery_free	EFEMP2	HGNC:3219	0.0715734	0.246127	0.771205	288	PTV_and_damaging_missense	logistic
had_menopause_neoplasm_surgery_free	SSU72	HGNC:25016	0.411424	1.41485	0.771211	15	PTV_and_damaging_missense	logistic
had_menopause_neoplasm_surgery_free	PXMP4	HGNC:15920	-0.191852	0.659773	0.771216	33	PTV_only	logistic
had_menopause_neoplasm_surgery_free	MORN1	HGNC:25852	0.0873424	0.30037	0.771217	208	PTV_only	logistic
had_menopause	NEDD9	HGNC:7733	0.0839551	0.288733	0.771226	14	PTV_only	Cox
had_menopause_neoplasm_surgery_free	IFIT2	HGNC:5409	0.044893	0.154395	0.77123	73	PTV_only	Cox
had_menopause_neoplasm_surgery_free	TUBA3C	HGNC:12408	-0.0361685	0.124395	0.771239	1234	PTV_and_damaging_missense	logistic
had_menopause	ANHX	HGNC:40024	0.149621	0.514599	0.771241	56	PTV_only	logistic
had_menopause	CNTN4	HGNC:2174	0.0169899	0.0584395	0.771261	439	PTV_and_damaging_missense	Cox
had_menopause	GPD2	HGNC:4456	-0.0157132	0.0540508	0.771271	535	PTV_only	Cox
had_menopause	FLT4	HGNC:3767	0.0559709	0.19253	0.771271	478	PTV_and_damaging_missense	logistic
had_menopause_neoplasm_surgery_free	SOS1	HGNC:11187	0.232156	0.798599	0.771278	37	PTV_only	logistic
had_menopause	MROH2A	HGNC:27936	-0.0217706	0.0748896	0.771278	3394	PTV_and_damaging_missense	logistic
ANM	CPLANE1	HGNC:25801	0.0269906	0.0928496	0.771288	1789	PTV_only	linear
ANM_neoplasm_surgery_free	CNFN	HGNC:30183	-0.243703	0.838375	0.771293	21	PTV_and_damaging_missense	linear
ANM_neoplasm_surgery_free	NUDT22	HGNC:28189	-0.150588	0.518052	0.771296	55	PTV_only	linear
ANM	SLC41A3	HGNC:31046	-0.156539	0.538527	0.771297	52	PTV_only	linear
had_menopause	PRAM1	HGNC:30091	0.0366072	0.125937	0.771298	1195	PTV_and_damaging_missense	logistic
had_menopause	TRIM28	HGNC:16384	-0.0167342	0.0575699	0.771299	459	PTV_and_damaging_missense	Cox
had_menopause	TAPBP	HGNC:11566	0.122733	0.422234	0.771299	105	PTV_only	logistic
had_menopause_neoplasm_surgery_free	IBA57	HGNC:27302	-0.0799007	0.27488	0.7713	206	PTV_and_damaging_missense	logistic
had_menopause	ELL	HGNC:23114	-0.0126208	0.0434191	0.771301	798	PTV_and_damaging_missense	Cox
had_menopause_neoplasm_surgery_free	DNASE2	HGNC:2960	-0.0433598	0.149174	0.771306	66	PTV_and_damaging_missense	Cox
ANM	TRIM63	HGNC:16007	0.0375232	0.129096	0.771312	915	PTV_and_damaging_missense	linear
ANM_neoplasm_surgery_free	RNF215	HGNC:33434	0.18875	0.649387	0.771314	35	PTV_only	linear
had_menopause	ADGRA2	HGNC:17849	0.00877688	0.030197	0.771316	1705	PTV_and_damaging_missense	Cox
had_menopause_neoplasm_surgery_free	ATP6V0D2	HGNC:18266	-0.0225996	0.0777598	0.771331	262	PTV_and_damaging_missense	Cox
had_menopause	LAMC3	HGNC:6494	0.029617	0.101908	0.771338	1955	PTV_and_damaging_missense	logistic
had_menopause	RFC5	HGNC:9973	-0.266347	0.916489	0.771345	23	PTV_only	logistic
had_menopause_neoplasm_surgery_free	ADAM17	HGNC:195	0.0691524	0.237951	0.771345	313	PTV_and_damaging_missense	logistic
had_menopause_neoplasm_surgery_free	ZNF808	HGNC:33230	0.0448075	0.154184	0.77135	727	PTV_and_damaging_missense	logistic
had_menopause	AKNAD1	HGNC:28398	-0.123745	0.425846	0.771368	92	PTV_only	logistic
had_menopause_neoplasm_surgery_free	CCDC14	HGNC:25766	0.0727377	0.250329	0.771382	271	PTV_only	logistic
ANM_neoplasm_surgery_free	FBXL14	HGNC:28624	-0.0399309	0.137424	0.771383	792	PTV_and_damaging_missense	linear
had_menopause	KLRC3	HGNC:6376	0.0399371	0.137452	0.771393	87	PTV_only	Cox
ANM_neoplasm_surgery_free	FNDC1	HGNC:21184	-0.0798586	0.27485	0.771394	196	PTV_only	linear
had_menopause	IL5	HGNC:6016	0.296267	1.0197	0.7714	19	PTV_and_damaging_missense	logistic
had_menopause_neoplasm_surgery_free	INSRR	HGNC:6093	0.0366328	0.126084	0.771401	109	PTV_only	Cox
had_menopause_neoplasm_surgery_free	KDM6B	HGNC:29012	0.0286625	0.0986525	0.771403	169	PTV_only	Cox
ANM	SRPRB	HGNC:24085	-0.0957582	0.329601	0.771413	139	PTV_and_damaging_missense	linear
had_menopause_neoplasm_surgery_free	RPS15	HGNC:10388	-0.163663	0.563343	0.771418	65	PTV_only	logistic
had_menopause	BCL2L11	HGNC:994	0.0212729	0.0732278	0.771432	286	PTV_only	Cox
ANM	HPR	HGNC:5156	-0.312745	1.07675	0.771471	13	PTV_only	linear
had_menopause	MAMDC2	HGNC:23673	-0.0354446	0.122034	0.771473	1253	PTV_and_damaging_missense	logistic
ANM_neoplasm_surgery_free	IRAK2	HGNC:6113	0.0859258	0.295839	0.771475	169	PTV_only	linear
had_menopause	UNC5C	HGNC:12569	-0.012555	0.0432271	0.771478	845	PTV_and_damaging_missense	Cox
had_menopause	GPATCH8	HGNC:29066	0.0128538	0.0442595	0.771495	827	PTV_and_damaging_missense	Cox
ANM	RPL13A	HGNC:10304	-0.130258	0.448522	0.771498	75	PTV_and_damaging_missense	linear
had_menopause_neoplasm_surgery_free	TCAIM	HGNC:25241	0.0828641	0.285336	0.771504	244	PTV_and_damaging_missense	logistic
ANM_neoplasm_surgery_free	TTYH3	HGNC:22222	0.0772963	0.266181	0.771519	209	PTV_and_damaging_missense	linear
had_menopause_neoplasm_surgery_free	RFPL3	HGNC:9980	-0.0678656	0.233706	0.771519	362	PTV_and_damaging_missense	logistic
had_menopause_neoplasm_surgery_free	CHFR	HGNC:20455	0.0589147	0.202888	0.771525	408	PTV_and_damaging_missense	logistic
ANM	MAP1S	HGNC:15715	0.235083	0.809583	0.77153	23	PTV_only	linear
ANM	RAD51AP2	HGNC:34417	0.0478971	0.164952	0.771534	558	PTV_and_damaging_missense	linear
had_menopause_neoplasm_surgery_free	KDM1B	HGNC:21577	0.0684645	0.235786	0.771536	21	PTV_only	Cox
had_menopause	FOXP2	HGNC:13875	0.0875625	0.301566	0.771541	24	PTV_only	Cox
ANM_neoplasm_surgery_free	RHBG	HGNC:14572	0.0476802	0.164217	0.771551	552	PTV_and_damaging_missense	linear
had_menopause	DLAT	HGNC:2896	0.0569565	0.196168	0.771552	34	PTV_only	Cox
had_menopause_neoplasm_surgery_free	SMCR8	HGNC:17921	0.287952	0.991783	0.771558	17	PTV_only	logistic
had_menopause	HCN4	HGNC:16882	-0.0198301	0.0683035	0.771569	353	PTV_and_damaging_missense	Cox
had_menopause_neoplasm_surgery_free	ZNF84	HGNC:13159	0.126447	0.435571	0.771585	89	PTV_and_damaging_missense	logistic
had_menopause_neoplasm_surgery_free	ZNF177	HGNC:12966	-0.0875478	0.301576	0.771586	16	PTV_only	Cox
had_menopause	TNFRSF10D	HGNC:11907	-0.0674014	0.232178	0.771586	306	PTV_and_damaging_missense	logistic
ANM	GORAB	HGNC:25676	0.0767798	0.264503	0.771603	216	PTV_and_damaging_missense	linear
had_menopause_neoplasm_surgery_free	NCR2	HGNC:6732	0.174287	0.600429	0.771608	37	PTV_only	logistic
had_menopause	IL36G	HGNC:15741	0.0709343	0.244381	0.771617	289	PTV_and_damaging_missense	logistic
ANM	GSDMD	HGNC:25697	-0.136706	0.470976	0.771618	68	PTV_only	linear
ANM	C17orf80	HGNC:29601	-0.0383121	0.131997	0.771626	875	PTV_only	linear
ANM_neoplasm_surgery_free	OSBP	HGNC:8503	0.352489	1.21444	0.771628	10	PTV_only	linear
had_menopause_neoplasm_surgery_free	OR4C3	HGNC:14697	-0.0112728	0.038839	0.77163	1088	PTV_and_damaging_missense	Cox
ANM	PPP1R12C	HGNC:14947	-0.301161	1.03762	0.771631	14	PTV_only	linear
had_menopause	FNDC4	HGNC:20239	0.0210857	0.0726499	0.771634	262	PTV_and_damaging_missense	Cox
had_menopause	ANO6	HGNC:25240	0.0130768	0.0450582	0.771648	796	PTV_and_damaging_missense	Cox
had_menopause	LYPD5	HGNC:26397	0.0442888	0.152607	0.771652	70	PTV_and_damaging_missense	Cox
ANM	ATP11B	HGNC:13553	0.0640114	0.220572	0.771659	311	PTV_and_damaging_missense	linear
ANM	SNAPC2	HGNC:11135	0.110553	0.380948	0.771661	104	PTV_and_damaging_missense	linear
ANM_neoplasm_surgery_free	TONSL	HGNC:7801	0.11445	0.394381	0.771663	95	PTV_only	linear
had_menopause	AATK	HGNC:21	0.0447651	0.154264	0.771674	773	PTV_and_damaging_missense	logistic
had_menopause_neoplasm_surgery_free	TCF7L2	HGNC:11641	-0.102617	0.353631	0.771678	18	PTV_only	Cox
ANM	TSEN2	HGNC:28422	0.164369	0.566444	0.771682	47	PTV_only	linear
had_menopause_neoplasm_surgery_free	GRB14	HGNC:4565	0.0250088	0.086186	0.771685	211	PTV_and_damaging_missense	Cox
ANM	MAN1A2	HGNC:6822	-0.339661	1.17058	0.771692	11	PTV_only	linear
had_menopause	CFB	HGNC:1037	0.026709	0.0920518	0.7717	2241	PTV_and_damaging_missense	logistic
ANM_neoplasm_surgery_free	RUVBL2	HGNC:10475	-0.0763058	0.262989	0.771704	214	PTV_and_damaging_missense	linear
ANM	EGFL7	HGNC:20594	-0.0648369	0.223463	0.771705	303	PTV_and_damaging_missense	linear
had_menopause	DVL2	HGNC:3086	-0.0685759	0.236363	0.771717	341	PTV_and_damaging_missense	logistic
had_menopause	SMARCC2	HGNC:11105	-0.0725454	0.250052	0.771724	24	PTV_only	Cox
ANM	TRIM50	HGNC:19017	-0.0833528	0.287308	0.771727	183	PTV_and_damaging_missense	linear
ANM	ABCB5	HGNC:46	0.0407467	0.140457	0.77174	773	PTV_only	linear
had_menopause	SMIM22	HGNC:48329	0.0739874	0.255049	0.771747	275	PTV_and_damaging_missense	logistic
had_menopause	EPOR	HGNC:3416	-0.0432814	0.149202	0.77175	68	PTV_only	Cox
had_menopause	LANCL2	HGNC:6509	0.403015	1.38931	0.771752	21	PTV_only	logistic
had_menopause	FSCN3	HGNC:3961	-0.0730042	0.251673	0.771759	271	PTV_only	logistic
had_menopause	ANKH	HGNC:15492	0.0427859	0.1475	0.771759	69	PTV_and_damaging_missense	Cox
had_menopause_neoplasm_surgery_free	GLB1L	HGNC:28129	0.0398871	0.137509	0.771764	966	PTV_and_damaging_missense	logistic
had_menopause_neoplasm_surgery_free	UBE2B	HGNC:12473	0.102567	0.353603	0.771768	12	PTV_and_damaging_missense	Cox
ANM_neoplasm_surgery_free	BTBD10	HGNC:21445	-0.157596	0.543321	0.77177	50	PTV_and_damaging_missense	linear
had_menopause	CAV2	HGNC:1528	0.0349353	0.120449	0.771784	106	PTV_and_damaging_missense	Cox
ANM_neoplasm_surgery_free	WDR24	HGNC:20852	-0.270186	0.931545	0.771786	17	PTV_only	linear
had_menopause_neoplasm_surgery_free	TPD52	HGNC:12005	0.0384366	0.132524	0.77179	97	PTV_and_damaging_missense	Cox
ANM	HYOU1	HGNC:16931	0.312329	1.07688	0.771794	13	PTV_only	linear
had_menopause_neoplasm_surgery_free	POLR3E	HGNC:30347	0.0181003	0.0624094	0.771797	427	PTV_and_damaging_missense	Cox
had_menopause_neoplasm_surgery_free	ITGBL1	HGNC:6164	-0.396121	1.36587	0.771806	18	PTV_only	logistic
had_menopause_neoplasm_surgery_free	EPC2	HGNC:24543	0.193512	0.667289	0.771818	44	PTV_only	logistic
had_menopause_neoplasm_surgery_free	REPIN1	HGNC:17922	0.129716	0.447303	0.771819	12	PTV_only	Cox
ANM_neoplasm_surgery_free	EPHX2	HGNC:3402	-0.0336394	0.116	0.771821	1117	PTV_and_damaging_missense	linear
had_menopause_neoplasm_surgery_free	BFSP2	HGNC:1041	-0.0580225	0.200085	0.771824	35	PTV_only	Cox
had_menopause	DNAJC17	HGNC:25556	0.211263	0.728525	0.771826	30	PTV_only	logistic
had_menopause_neoplasm_surgery_free	SAMD13	HGNC:24582	-0.451629	1.55746	0.771833	18	PTV_only	logistic
had_menopause_neoplasm_surgery_free	CANT1	HGNC:19721	0.0158748	0.0547479	0.771845	519	PTV_and_damaging_missense	Cox
had_menopause_neoplasm_surgery_free	TLE3	HGNC:11839	0.045893	0.158276	0.771849	65	PTV_only	Cox
had_menopause_neoplasm_surgery_free	TICRR	HGNC:28704	-0.0362681	0.125091	0.771867	93	PTV_only	Cox
had_menopause_neoplasm_surgery_free	ARSB	HGNC:714	0.0199969	0.0689734	0.771876	314	PTV_and_damaging_missense	Cox
ANM_neoplasm_surgery_free	ENOSF1	HGNC:30365	0.143815	0.496047	0.771877	60	PTV_only	linear
ANM_neoplasm_surgery_free	KRT1	HGNC:6412	0.0655518	0.226114	0.771889	291	PTV_and_damaging_missense	linear
had_menopause	FKBP10	HGNC:18169	0.0924098	0.318774	0.771899	188	PTV_only	logistic
had_menopause	PPP6C	HGNC:9323	-0.111927	0.386102	0.7719	96	PTV_and_damaging_missense	logistic
had_menopause_neoplasm_surgery_free	ZNF98	HGNC:13174	-0.0132086	0.0455644	0.771902	734	PTV_and_damaging_missense	Cox
had_menopause_neoplasm_surgery_free	STYXL1	HGNC:18165	0.208943	0.720785	0.771906	27	PTV_only	logistic
had_menopause_neoplasm_surgery_free	BPIFA1	HGNC:15749	-0.029018	0.100108	0.771917	142	PTV_and_damaging_missense	Cox
had_menopause	C3orf14	HGNC:25024	0.0748748	0.258314	0.771924	24	PTV_and_damaging_missense	Cox
had_menopause	SCARF1	HGNC:16820	-0.162918	0.562079	0.771931	59	PTV_only	logistic
ANM	CAPN3	HGNC:1480	-0.03365	0.116095	0.771932	1135	PTV_and_damaging_missense	linear
had_menopause	OTULINL	HGNC:25629	-0.250197	0.863224	0.771939	22	PTV_only	logistic
had_menopause	DAPL1	HGNC:21490	-0.0344447	0.11885	0.771957	113	PTV_and_damaging_missense	Cox
ANM_neoplasm_surgery_free	C9orf135	HGNC:31422	0.210381	0.725937	0.771965	28	PTV_only	linear
had_menopause	SOX30	HGNC:30635	-0.32735	1.12955	0.771966	13	PTV_only	logistic
ANM	ERCC4	HGNC:3436	0.182506	0.629903	0.772019	38	PTV_only	linear
had_menopause	LRIG2	HGNC:20889	0.0173485	0.0598793	0.772027	443	PTV_and_damaging_missense	Cox
had_menopause_neoplasm_surgery_free	ACSM4	HGNC:32016	-0.0635916	0.219494	0.772031	392	PTV_only	logistic
had_menopause	CCDC71L	HGNC:26685	-0.0316266	0.109189	0.772085	138	PTV_and_damaging_missense	Cox
had_menopause_neoplasm_surgery_free	CCNF	HGNC:1591	0.0499112	0.172317	0.772086	589	PTV_and_damaging_missense	logistic
ANM_neoplasm_surgery_free	COBLL1	HGNC:23571	0.17818	0.61518	0.772094	39	PTV_only	linear
had_menopause_neoplasm_surgery_free	TK1	HGNC:11830	0.0328246	0.113331	0.772095	121	PTV_and_damaging_missense	Cox
ANM	ZNF532	HGNC:30940	0.0392138	0.135396	0.772105	831	PTV_and_damaging_missense	linear
had_menopause_neoplasm_surgery_free	AGAP4	HGNC:23459	0.0332297	0.114736	0.772109	1508	PTV_and_damaging_missense	logistic
ANM	B4GALNT3	HGNC:24137	-0.0335821	0.115953	0.772109	1138	PTV_and_damaging_missense	linear
had_menopause_neoplasm_surgery_free	LXN	HGNC:13347	0.038742	0.133773	0.772115	87	PTV_only	Cox
had_menopause	YBEY	HGNC:1299	0.135808	0.468944	0.772119	89	PTV_and_damaging_missense	logistic
had_menopause_neoplasm_surgery_free	AMPH	HGNC:471	-0.0394892	0.136365	0.772135	1095	PTV_and_damaging_missense	logistic
ANM_neoplasm_surgery_free	CDT1	HGNC:24576	-0.165859	0.57275	0.772136	45	PTV_only	linear
had_menopause	WDR86	HGNC:28020	-0.0377201	0.130272	0.772161	77	PTV_only	Cox
ANM_neoplasm_surgery_free	DPH2	HGNC:3004	-0.227036	0.784106	0.772164	24	PTV_only	linear
had_menopause	OGFRL1	HGNC:21378	-0.0774043	0.267339	0.772171	21	PTV_only	Cox
had_menopause	UCHL3	HGNC:12515	-0.0603896	0.208575	0.772172	33	PTV_only	Cox
had_menopause	PLLP	HGNC:18553	-0.0356669	0.123193	0.772182	111	PTV_and_damaging_missense	Cox
had_menopause_neoplasm_surgery_free	CHRNB4	HGNC:1964	-0.0747732	0.258266	0.772183	22	PTV_only	Cox
had_menopause_neoplasm_surgery_free	CCDC175	HGNC:19847	-0.0368789	0.127383	0.772189	1200	PTV_and_damaging_missense	logistic
ANM	LHX6	HGNC:21735	-0.22483	0.77658	0.77219	25	PTV_only	linear
had_menopause	BCKDHB	HGNC:987	-0.137045	0.473366	0.772191	92	PTV_only	logistic
had_menopause	GLRA3	HGNC:4328	-0.0991372	0.342432	0.772192	150	PTV_and_damaging_missense	logistic
had_menopause	CHD7	HGNC:20626	-0.0443234	0.153102	0.772197	820	PTV_and_damaging_missense	logistic
had_menopause_neoplasm_surgery_free	CCDC77	HGNC:28203	0.0198338	0.0685106	0.772199	346	PTV_and_damaging_missense	Cox
had_menopause_neoplasm_surgery_free	IQGAP3	HGNC:20669	-0.0487446	0.168376	0.7722	694	PTV_only	logistic
ANM_neoplasm_surgery_free	ARGFX	HGNC:30146	0.262102	0.905363	0.7722	18	PTV_only	linear
had_menopause_neoplasm_surgery_free	UQCRH	HGNC:12590	-0.0469903	0.162327	0.772215	47	PTV_and_damaging_missense	Cox
had_menopause	STK38	HGNC:17847	0.0664226	0.22946	0.772219	26	PTV_only	Cox
ANM_neoplasm_surgery_free	PTGIR	HGNC:9602	-0.173667	0.599961	0.772227	41	PTV_only	linear
ANM_neoplasm_surgery_free	GABRA1	HGNC:4075	-0.222342	0.768209	0.772254	25	PTV_and_damaging_missense	linear
had_menopause_neoplasm_surgery_free	LACC1	HGNC:26789	0.254397	0.879002	0.772263	28	PTV_only	logistic
had_menopause	SLFN13	HGNC:26481	0.0126988	0.0438794	0.772274	752	PTV_and_damaging_missense	Cox
ANM	ATF5	HGNC:790	-0.280913	0.970702	0.772282	16	PTV_only	linear
had_menopause	PDXDC1	HGNC:28995	0.00634957	0.0219419	0.772289	3214	PTV_and_damaging_missense	Cox
had_menopause_neoplasm_surgery_free	EIF2S1	HGNC:3265	0.199286	0.688664	0.77229	38	PTV_and_damaging_missense	logistic
had_menopause	COX8C	HGNC:24382	-0.118943	0.411057	0.772307	95	PTV_and_damaging_missense	logistic
had_menopause_neoplasm_surgery_free	STPG3	HGNC:37285	0.0664055	0.229494	0.772309	27	PTV_only	Cox
ANM	KIF3B	HGNC:6320	0.311591	1.07685	0.77231	13	PTV_only	linear
had_menopause_neoplasm_surgery_free	PADI4	HGNC:18368	0.0260157	0.0899189	0.772333	180	PTV_only	Cox
had_menopause	PGLYRP1	HGNC:8904	0.0426804	0.147518	0.772335	63	PTV_and_damaging_missense	Cox
had_menopause	GABBR2	HGNC:4507	-0.0277346	0.0958611	0.772336	172	PTV_and_damaging_missense	Cox
had_menopause_neoplasm_surgery_free	KPNA5	HGNC:6398	-0.0927784	0.32068	0.772338	167	PTV_and_damaging_missense	logistic
ANM	CNDP2	HGNC:24437	0.0687292	0.237564	0.772346	268	PTV_and_damaging_missense	linear
had_menopause_neoplasm_surgery_free	PAPPA2	HGNC:14615	-0.014482	0.0500584	0.77235	654	PTV_and_damaging_missense	Cox
had_menopause_neoplasm_surgery_free	SEMA3E	HGNC:10727	-0.0205464	0.0710214	0.772353	288	PTV_and_damaging_missense	Cox
had_menopause_neoplasm_surgery_free	C9orf40	HGNC:23433	1.03845	3.58967	0.772361	13	PTV_only	logistic
had_menopause_neoplasm_surgery_free	TRAF4	HGNC:12034	0.0290482	0.100414	0.772364	156	PTV_and_damaging_missense	Cox
ANM	ZNF426	HGNC:20725	-0.0854761	0.295495	0.77238	173	PTV_and_damaging_missense	linear
had_menopause	PTCH2	HGNC:9586	-0.0142905	0.0494056	0.772391	632	PTV_and_damaging_missense	Cox
had_menopause	MIEF2	HGNC:17920	-0.0914813	0.316276	0.772394	13	PTV_only	Cox
had_menopause_neoplasm_surgery_free	DCDC2	HGNC:18141	0.0503801	0.174179	0.772395	52	PTV_only	Cox
ANM_neoplasm_surgery_free	ZNF395	HGNC:18737	-0.0815721	0.282028	0.772403	186	PTV_and_damaging_missense	linear
had_menopause	BEST3	HGNC:17105	-0.0582272	0.201324	0.772413	519	PTV_and_damaging_missense	logistic
had_menopause	ORC5	HGNC:8491	-0.0218327	0.0754886	0.772414	257	PTV_and_damaging_missense	Cox
had_menopause	FEM1B	HGNC:3649	0.165829	0.573378	0.772418	66	PTV_and_damaging_missense	logistic
ANM_neoplasm_surgery_free	MAPK9	HGNC:6886	-0.135779	0.469476	0.772419	67	PTV_and_damaging_missense	linear
had_menopause	RPL24	HGNC:10325	-0.195319	0.67541	0.772439	49	PTV_and_damaging_missense	logistic
ANM_neoplasm_surgery_free	MEI1	HGNC:28613	0.0631494	0.218373	0.772444	311	PTV_and_damaging_missense	linear
ANM_neoplasm_surgery_free	C4orf54	HGNC:27741	-0.042345	0.146432	0.772446	696	PTV_only	linear
ANM_neoplasm_surgery_free	PRAMEF2	HGNC:28841	0.034481	0.119243	0.772456	1056	PTV_and_damaging_missense	linear
had_menopause_neoplasm_surgery_free	KLHL3	HGNC:6354	0.0933103	0.322694	0.772459	179	PTV_and_damaging_missense	logistic
had_menopause	LACTB2	HGNC:18512	0.419955	1.45235	0.772462	19	PTV_only	logistic
had_menopause	SPOPL	HGNC:27934	0.109468	0.378585	0.772466	123	PTV_and_damaging_missense	logistic
ANM	DDX4	HGNC:18700	0.108591	0.375557	0.77247	107	PTV_and_damaging_missense	linear
ANM_neoplasm_surgery_free	VCAM1	HGNC:12663	-0.296808	1.02651	0.772473	14	PTV_only	linear
ANM_neoplasm_surgery_free	RNF10	HGNC:10055	-0.0519739	0.179757	0.77248	460	PTV_and_damaging_missense	linear
ANM	DAND5	HGNC:26780	-0.0451864	0.156294	0.772497	622	PTV_and_damaging_missense	linear
had_menopause_neoplasm_surgery_free	CDH16	HGNC:1755	0.0353436	0.12225	0.772497	114	PTV_only	Cox
ANM_neoplasm_surgery_free	DNTT	HGNC:2983	-0.0632353	0.218724	0.772498	310	PTV_and_damaging_missense	linear
ANM_neoplasm_surgery_free	EREG	HGNC:3443	-0.209886	0.72598	0.772501	28	PTV_and_damaging_missense	linear
had_menopause	UBE2N	HGNC:12492	-0.0453708	0.156946	0.772516	736	PTV_and_damaging_missense	logistic
had_menopause_neoplasm_surgery_free	PRRG4	HGNC:30799	0.0772822	0.267339	0.772521	21	PTV_only	Cox
had_menopause_neoplasm_surgery_free	PPP1CC	HGNC:9283	-0.0663382	0.229482	0.772521	26	PTV_only	Cox
had_menopause	FAM47E	HGNC:34343	0.0356955	0.123483	0.772526	1265	PTV_and_damaging_missense	logistic
had_menopause_neoplasm_surgery_free	ZNF865	HGNC:38705	0.0295307	0.102169	0.772552	151	PTV_and_damaging_missense	Cox
ANM	N4BP2L2	HGNC:26916	0.0399708	0.138297	0.772565	796	PTV_and_damaging_missense	linear
had_menopause	KIF5B	HGNC:6324	0.0527029	0.18235	0.772566	547	PTV_and_damaging_missense	logistic
had_menopause_neoplasm_surgery_free	LRRC37A2	HGNC:32404	0.0909625	0.314731	0.772569	151	PTV_only	logistic
had_menopause_neoplasm_surgery_free	APIP	HGNC:17581	0.0137569	0.0475991	0.772569	691	PTV_and_damaging_missense	Cox
had_menopause	TM9SF1	HGNC:11864	0.0373677	0.129295	0.772573	1122	PTV_and_damaging_missense	logistic
had_menopause_neoplasm_surgery_free	MYBL1	HGNC:7547	-0.0963512	0.333386	0.772575	10	PTV_only	Cox
had_menopause	MAPKAPK5	HGNC:6889	0.102211	0.353669	0.772579	11	PTV_only	Cox
had_menopause	UIMC1	HGNC:30298	0.0267057	0.0924072	0.772581	2124	PTV_and_damaging_missense	logistic
ANM	RELA	HGNC:9955	-0.0419635	0.145202	0.772582	722	PTV_and_damaging_missense	linear
ANM	EPHA10	HGNC:19987	0.0257982	0.0892678	0.772584	1941	PTV_and_damaging_missense	linear
had_menopause	CADM2	HGNC:29849	-0.112306	0.388606	0.772584	119	PTV_and_damaging_missense	logistic
ANM	ZNF135	HGNC:12919	-0.0483814	0.167423	0.7726	542	PTV_and_damaging_missense	linear
had_menopause_neoplasm_surgery_free	C2CD2L	HGNC:29000	-0.0136062	0.0470859	0.772608	708	PTV_and_damaging_missense	Cox
had_menopause_neoplasm_surgery_free	C17orf64	HGNC:26990	-0.0397229	0.137467	0.77261	82	PTV_only	Cox
had_menopause_neoplasm_surgery_free	AARS1	HGNC:20	0.00613423	0.0212288	0.772613	3538	PTV_and_damaging_missense	Cox
had_menopause_neoplasm_surgery_free	RBFOX1	HGNC:18222	0.0139396	0.0482429	0.772623	697	PTV_and_damaging_missense	Cox
had_menopause_neoplasm_surgery_free	SDSL	HGNC:30404	0.0293792	0.10168	0.772629	1683	PTV_and_damaging_missense	logistic
had_menopause	NOL3	HGNC:7869	0.0400086	0.138471	0.772634	888	PTV_and_damaging_missense	logistic
had_menopause	YTHDC2	HGNC:24721	-0.0106811	0.0369677	0.772635	1134	PTV_and_damaging_missense	Cox
ANM_neoplasm_surgery_free	CSN3	HGNC:2446	0.182498	0.631632	0.772635	37	PTV_and_damaging_missense	linear
had_menopause	CDC14B	HGNC:1719	0.187732	0.649751	0.772635	31	PTV_only	logistic
had_menopause_neoplasm_surgery_free	SLC35C2	HGNC:17117	-0.0711221	0.246164	0.772642	298	PTV_and_damaging_missense	logistic
had_menopause_neoplasm_surgery_free	PIGB	HGNC:8959	-0.143167	0.495538	0.772649	55	PTV_only	logistic
ANM_neoplasm_surgery_free	EHHADH	HGNC:3247	0.140996	0.48803	0.772653	62	PTV_only	linear
ANM_neoplasm_surgery_free	PLIN4	HGNC:29393	0.0313285	0.108439	0.772656	1282	PTV_and_damaging_missense	linear
ANM_neoplasm_surgery_free	KSR2	HGNC:18610	0.13879	0.480424	0.772666	64	PTV_only	linear
had_menopause	TMEM270	HGNC:23018	0.0348055	0.120483	0.77267	104	PTV_only	Cox
had_menopause	TSPAN17	HGNC:13594	0.1908	0.660479	0.772672	53	PTV_only	logistic
had_menopause	CTC1	HGNC:26169	-0.0217407	0.0752587	0.772674	256	PTV_only	Cox
had_menopause_neoplasm_surgery_free	SEC23A	HGNC:10701	0.0631919	0.21875	0.772675	364	PTV_and_damaging_missense	logistic
had_menopause_neoplasm_surgery_free	SULT2B1	HGNC:11459	0.0291997	0.10108	0.772676	1852	PTV_and_damaging_missense	logistic
had_menopause_neoplasm_surgery_free	KIAA0895	HGNC:22206	-0.324261	1.12249	0.772676	14	PTV_only	logistic
had_menopause	PLAUR	HGNC:9053	-0.0456538	0.158043	0.772682	777	PTV_and_damaging_missense	logistic
had_menopause_neoplasm_surgery_free	SCUBE2	HGNC:30425	0.094184	0.326052	0.772687	195	PTV_only	logistic
had_menopause	XPNPEP1	HGNC:12822	0.904269	3.13048	0.772689	11	PTV_only	logistic
had_menopause	DFFA	HGNC:2772	-0.0393346	0.136178	0.772698	80	PTV_only	Cox
ANM_neoplasm_surgery_free	CERT1	HGNC:2205	-0.23656	0.818976	0.772699	22	PTV_only	linear
had_menopause_neoplasm_surgery_free	BRSK2	HGNC:11405	-0.0389775	0.134943	0.7727	100	PTV_only	Cox
ANM_neoplasm_surgery_free	RIMS2	HGNC:17283	-0.125684	0.435131	0.772704	78	PTV_only	linear
had_menopause_neoplasm_surgery_free	RLN2	HGNC:10027	-0.0287874	0.0996719	0.772718	1875	PTV_and_damaging_missense	logistic
had_menopause_neoplasm_surgery_free	MCF2L2	HGNC:30319	0.131793	0.456313	0.772719	88	PTV_only	logistic
had_menopause	HOXB2	HGNC:5113	-0.0215541	0.0746296	0.772724	266	PTV_and_damaging_missense	Cox
had_menopause_neoplasm_surgery_free	GABRR3	HGNC:17969	-0.0600861	0.208054	0.772734	425	PTV_and_damaging_missense	logistic
had_menopause_neoplasm_surgery_free	ZDHHC5	HGNC:18472	0.0419264	0.145178	0.772739	857	PTV_and_damaging_missense	logistic
had_menopause_neoplasm_surgery_free	LRAT	HGNC:6685	0.157381	0.54498	0.772748	72	PTV_and_damaging_missense	logistic
had_menopause	ZFP69	HGNC:24708	-0.0176734	0.0611997	0.772748	403	PTV_and_damaging_missense	Cox
ANM	SURF1	HGNC:11474	0.0786028	0.272193	0.772754	204	PTV_only	linear
had_menopause	NCR2	HGNC:6732	-0.156198	0.540915	0.772761	50	PTV_only	logistic
had_menopause	PHF19	HGNC:24566	-0.0602233	0.208561	0.772768	31	PTV_only	Cox
ANM_neoplasm_surgery_free	GPX7	HGNC:4559	0.261435	0.905399	0.772772	18	PTV_only	linear
had_menopause_neoplasm_surgery_free	RANBP1	HGNC:9847	-0.351619	1.21775	0.772776	18	PTV_only	logistic
had_menopause	RAB15	HGNC:20150	-0.543979	1.88395	0.772777	14	PTV_only	logistic
had_menopause_neoplasm_surgery_free	CELA3A	HGNC:15944	-0.0720008	0.249365	0.772783	288	PTV_and_damaging_missense	logistic
had_menopause	ZNF607	HGNC:28192	-0.019472	0.0674428	0.772797	337	PTV_and_damaging_missense	Cox
ANM	AKR7A3	HGNC:390	0.0611014	0.21163	0.772798	338	PTV_and_damaging_missense	linear
had_menopause	FKBP8	HGNC:3724	0.0853927	0.295767	0.772799	212	PTV_and_damaging_missense	logistic
ANM_neoplasm_surgery_free	CCDC38	HGNC:26843	-0.0948369	0.328503	0.772816	137	PTV_only	linear
had_menopause	PRPF6	HGNC:15860	-0.0193293	0.0669548	0.772817	353	PTV_and_damaging_missense	Cox
had_menopause_neoplasm_surgery_free	TMEM191B	HGNC:33600	-0.0113191	0.0392086	0.772819	1026	PTV_and_damaging_missense	Cox
had_menopause	CYP2J2	HGNC:2634	0.020443	0.0708135	0.77282	298	PTV_and_damaging_missense	Cox
ANM_neoplasm_surgery_free	EML1	HGNC:3330	-0.261331	0.905303	0.772837	18	PTV_only	linear
had_menopause_neoplasm_surgery_free	CCDC110	HGNC:28504	-0.0247871	0.0858678	0.772837	226	PTV_only	Cox
had_menopause_neoplasm_surgery_free	ZAN	HGNC:12857	0.00511691	0.0177265	0.772842	5128	PTV_and_damaging_missense	Cox
had_menopause_neoplasm_surgery_free	CIZ1	HGNC:16744	0.185561	0.642877	0.772855	52	PTV_only	logistic
ANM_neoplasm_surgery_free	KATNB1	HGNC:6217	-0.296286	1.0265	0.772861	14	PTV_only	linear
had_menopause	CCP110	HGNC:24342	0.191958	0.665117	0.772882	52	PTV_only	logistic
had_menopause	OVGP1	HGNC:8524	0.0149034	0.0516392	0.772882	583	PTV_and_damaging_missense	Cox
ANM	GPCPD1	HGNC:26957	0.184238	0.63838	0.772887	37	PTV_only	linear
ANM_neoplasm_surgery_free	LSMEM2	HGNC:26781	-0.152303	0.527752	0.772898	53	PTV_only	linear
ANM	DNTTIP1	HGNC:16160	-0.119502	0.414102	0.772903	88	PTV_and_damaging_missense	linear
had_menopause	ALAD	HGNC:395	-0.0518447	0.179659	0.772909	44	PTV_only	Cox
had_menopause	KPNA7	HGNC:21839	-0.0956925	0.331616	0.772915	144	PTV_only	logistic
ANM	GCH1	HGNC:4193	0.101925	0.353215	0.772915	121	PTV_and_damaging_missense	linear
ANM	A1BG	HGNC:5	0.198085	0.686479	0.772925	32	PTV_only	linear
had_menopause_neoplasm_surgery_free	ARHGDIA	HGNC:678	-0.0142683	0.0494481	0.772926	646	PTV_and_damaging_missense	Cox
ANM	SYDE2	HGNC:25841	0.110449	0.382771	0.772926	103	PTV_only	linear
had_menopause	AIFM3	HGNC:26398	-0.028941	0.100303	0.772936	1885	PTV_and_damaging_missense	logistic
had_menopause_neoplasm_surgery_free	FARSA	HGNC:3592	-0.0209173	0.0724949	0.772937	278	PTV_and_damaging_missense	Cox
had_menopause_neoplasm_surgery_free	BLK	HGNC:1057	0.102229	0.354308	0.772939	143	PTV_only	logistic
had_menopause_neoplasm_surgery_free	AMY2B	HGNC:478	0.125019	0.433294	0.77294	87	PTV_only	logistic
ANM_neoplasm_surgery_free	SF1	HGNC:12950	0.0555879	0.192664	0.772948	400	PTV_and_damaging_missense	linear
ANM_neoplasm_surgery_free	APOL5	HGNC:14869	0.137538	0.476702	0.77295	65	PTV_only	linear
had_menopause_neoplasm_surgery_free	CD33	HGNC:1659	-0.0375878	0.130283	0.772957	98	PTV_only	Cox
had_menopause	TANGO6	HGNC:25749	0.116546	0.403959	0.772958	93	PTV_only	logistic
had_menopause	CDC25A	HGNC:1725	-0.0574843	0.199261	0.772974	423	PTV_and_damaging_missense	logistic
had_menopause	ZNF691	HGNC:28028	0.0318805	0.110511	0.772977	124	PTV_and_damaging_missense	Cox
had_menopause	DNAJA4	HGNC:14885	0.050935	0.176576	0.772996	641	PTV_and_damaging_missense	logistic
ANM_neoplasm_surgery_free	NACAD	HGNC:22196	-0.171024	0.5929	0.773001	42	PTV_only	linear
had_menopause	ELK4	HGNC:3326	0.0961619	0.333373	0.773001	13	PTV_only	Cox
had_menopause_neoplasm_surgery_free	RABGAP1L	HGNC:24663	0.0487766	0.169099	0.773002	57	PTV_only	Cox
ANM	C10orf88	HGNC:25822	-0.184144	0.638391	0.773002	37	PTV_only	linear
had_menopause	OTUD3	HGNC:29038	-0.0545608	0.189162	0.773014	553	PTV_and_damaging_missense	logistic
ANM	ZNF302	HGNC:13848	0.0324265	0.112431	0.773031	1211	PTV_and_damaging_missense	linear
had_menopause	TRIM16	HGNC:17241	0.0433574	0.150339	0.773043	807	PTV_and_damaging_missense	logistic
had_menopause	GIGYF1	HGNC:9126	-0.0661814	0.229481	0.773044	32	PTV_only	Cox
had_menopause	GAS7	HGNC:4169	0.0807878	0.280132	0.773047	261	PTV_and_damaging_missense	logistic
had_menopause_neoplasm_surgery_free	AMH	HGNC:464	-0.0128016	0.0443904	0.77305	799	PTV_and_damaging_missense	Cox
had_menopause	VPS33A	HGNC:18179	-0.0638251	0.221328	0.773061	364	PTV_and_damaging_missense	logistic
ANM_neoplasm_surgery_free	ANO2	HGNC:1183	0.0261462	0.0906681	0.773062	1852	PTV_and_damaging_missense	linear
had_menopause_neoplasm_surgery_free	QRSL1	HGNC:21020	0.0876768	0.304067	0.773081	206	PTV_and_damaging_missense	logistic
ANM	FDPS	HGNC:3631	-0.0383775	0.133098	0.773087	862	PTV_and_damaging_missense	linear
had_menopause	SEMA4C	HGNC:10731	-0.0693571	0.24055	0.773096	351	PTV_and_damaging_missense	logistic
had_menopause_neoplasm_surgery_free	IGF2R	HGNC:5467	0.0123011	0.0426671	0.773114	873	PTV_and_damaging_missense	Cox
had_menopause_neoplasm_surgery_free	SPATA6L	HGNC:25472	-0.0338644	0.117463	0.773117	1473	PTV_and_damaging_missense	logistic
had_menopause_neoplasm_surgery_free	IGFL2	HGNC:32929	-0.0224768	0.0779709	0.773139	252	PTV_only	Cox
had_menopause	OVOL3	HGNC:14186	-0.0387894	0.134564	0.773147	1051	PTV_and_damaging_missense	logistic
had_menopause	CS	HGNC:2422	0.256542	0.889998	0.773155	19	PTV_only	logistic
had_menopause	GNPDA1	HGNC:4417	0.0644783	0.223693	0.77316	29	PTV_only	Cox
ANM	SIRPG	HGNC:15757	0.0486802	0.168899	0.773179	532	PTV_and_damaging_missense	linear
had_menopause_neoplasm_surgery_free	SELPLG	HGNC:10722	-0.0172386	0.0598116	0.773182	411	PTV_only	Cox
ANM_neoplasm_surgery_free	NELFB	HGNC:24324	0.104688	0.363237	0.773187	112	PTV_and_damaging_missense	linear
ANM_neoplasm_surgery_free	CLEC4A	HGNC:13257	-0.241558	0.838155	0.773193	21	PTV_only	linear
had_menopause	AMACR	HGNC:451	-0.0567785	0.197011	0.773193	495	PTV_and_damaging_missense	logistic
had_menopause_neoplasm_surgery_free	RFX1	HGNC:9982	0.440199	1.52751	0.773208	10	PTV_only	logistic
ANM	MARK2	HGNC:3332	-0.136751	0.474555	0.77322	67	PTV_only	linear
had_menopause_neoplasm_surgery_free	ZNF701	HGNC:25597	0.083145	0.288548	0.773232	244	PTV_and_damaging_missense	logistic
had_menopause	HNMT	HGNC:5028	0.0852441	0.295834	0.773233	179	PTV_and_damaging_missense	logistic
had_menopause_neoplasm_surgery_free	SLC29A3	HGNC:23096	-0.208437	0.723372	0.773235	24	PTV_only	logistic
had_menopause_neoplasm_surgery_free	ATP5F1D	HGNC:837	-0.354414	1.23	0.773239	17	PTV_only	logistic
had_menopause_neoplasm_surgery_free	TMX1	HGNC:15487	0.107145	0.371861	0.773245	149	PTV_and_damaging_missense	logistic
ANM_neoplasm_surgery_free	HLA-DQB2	HGNC:4945	-0.187083	0.649312	0.773252	35	PTV_only	linear
had_menopause_neoplasm_surgery_free	PYCR1	HGNC:9721	0.0485869	0.168634	0.773255	644	PTV_and_damaging_missense	logistic
had_menopause	ZNF266	HGNC:13059	-0.0241273	0.0837458	0.773269	227	PTV_and_damaging_missense	Cox
had_menopause_neoplasm_surgery_free	PDE4A	HGNC:8780	-0.0494294	0.17158	0.773283	46	PTV_only	Cox
had_menopause_neoplasm_surgery_free	DCTN3	HGNC:2713	0.0434494	0.15083	0.773294	73	PTV_and_damaging_missense	Cox
ANM	SOCS7	HGNC:29846	0.11082	0.384707	0.773299	102	PTV_and_damaging_missense	linear
had_menopause	LMBRD1	HGNC:23038	0.0237836	0.0825663	0.773305	241	PTV_only	Cox
had_menopause_neoplasm_surgery_free	GVQW3	HGNC:51239	0.199686	0.693227	0.773307	36	PTV_and_damaging_missense	logistic
ANM	XIRP1	HGNC:14301	0.083215	0.288889	0.773308	181	PTV_only	linear
had_menopause	ORM1	HGNC:8498	0.267448	0.92856	0.773328	15	PTV_only	logistic
had_menopause_neoplasm_surgery_free	MRPS11	HGNC:14050	-0.0277418	0.0963177	0.773328	163	PTV_and_damaging_missense	Cox
ANM	SLC22A3	HGNC:10967	-0.0603337	0.209482	0.773337	345	PTV_and_damaging_missense	linear
had_menopause	MIB2	HGNC:30577	-0.0255796	0.0888195	0.77335	210	PTV_only	Cox
had_menopause_neoplasm_surgery_free	EPHX2	HGNC:3402	-0.0299079	0.103853	0.773359	1754	PTV_and_damaging_missense	logistic
had_menopause	RAE1	HGNC:9828	-0.0375336	0.130333	0.77336	89	PTV_and_damaging_missense	Cox
had_menopause	HGSNAT	HGNC:26527	0.148707	0.516394	0.773367	88	PTV_only	logistic
ANM_neoplasm_surgery_free	CPXM1	HGNC:15771	0.0437813	0.152036	0.773374	645	PTV_and_damaging_missense	linear
ANM	PRX	HGNC:13797	-0.030083	0.104471	0.773382	1407	PTV_and_damaging_missense	linear
had_menopause	ITPRIP	HGNC:29370	-0.0076156	0.0264477	0.773385	2228	PTV_and_damaging_missense	Cox
ANM_neoplasm_surgery_free	GLDC	HGNC:4313	0.021991	0.0763732	0.773393	2645	PTV_and_damaging_missense	linear
had_menopause	WDR73	HGNC:25928	0.0277293	0.0963119	0.773414	162	PTV_and_damaging_missense	Cox
had_menopause	SLC25A33	HGNC:29681	0.0936764	0.325375	0.773421	161	PTV_and_damaging_missense	logistic
had_menopause_neoplasm_surgery_free	SNTN	HGNC:33706	0.124719	0.43321	0.773427	103	PTV_and_damaging_missense	logistic
had_menopause_neoplasm_surgery_free	NIN	HGNC:14906	0.0900545	0.31282	0.773439	178	PTV_only	logistic
ANM	STX4	HGNC:11439	-0.168517	0.585413	0.773455	44	PTV_only	linear
ANM_neoplasm_surgery_free	MACC1	HGNC:30215	-0.208955	0.725945	0.773472	28	PTV_only	linear
had_menopause	ITGB1	HGNC:6153	-0.0899139	0.312399	0.773486	193	PTV_and_damaging_missense	logistic
ANM_neoplasm_surgery_free	USP19	HGNC:12617	0.0353624	0.122866	0.77349	996	PTV_and_damaging_missense	linear
had_menopause_neoplasm_surgery_free	NPC1L1	HGNC:7898	0.0294999	0.1025	0.773495	1804	PTV_and_damaging_missense	logistic
had_menopause_neoplasm_surgery_free	APCDD1L	HGNC:26892	-0.0486872	0.169172	0.773502	59	PTV_only	Cox
had_menopause_neoplasm_surgery_free	PDCD11	HGNC:13408	-0.12084	0.419885	0.773506	86	PTV_only	logistic
had_menopause	PPP4R1	HGNC:9320	0.0910219	0.31628	0.773508	17	PTV_only	Cox
had_menopause_neoplasm_surgery_free	SLC35F5	HGNC:23617	-0.0322	0.111888	0.773509	123	PTV_only	Cox
had_menopause_neoplasm_surgery_free	ZC2HC1C	HGNC:20354	0.0315199	0.109527	0.773513	1472	PTV_and_damaging_missense	logistic
ANM	KLKB1	HGNC:6371	0.0951783	0.330758	0.773533	138	PTV_only	linear
had_menopause_neoplasm_surgery_free	LRRC14B	HGNC:37268	0.0594808	0.206726	0.773556	411	PTV_and_damaging_missense	logistic
ANM	PLD6	HGNC:30447	0.298561	1.03771	0.773569	14	PTV_only	linear
had_menopause	FOLR1	HGNC:3791	-0.0467423	0.162464	0.773569	689	PTV_and_damaging_missense	logistic
had_menopause	ABCB4	HGNC:45	-0.103852	0.360973	0.773576	117	PTV_only	logistic
had_menopause_neoplasm_surgery_free	CYRIA	HGNC:25373	0.0310539	0.107941	0.773583	137	PTV_and_damaging_missense	Cox
had_menopause	BTBD3	HGNC:15854	0.0086179	0.0299554	0.773583	1720	PTV_and_damaging_missense	Cox
had_menopause_neoplasm_surgery_free	OSBPL11	HGNC:16397	-0.0868735	0.30197	0.773585	183	PTV_and_damaging_missense	logistic
had_menopause	RPL22	HGNC:10315	0.181023	0.629243	0.773589	34	PTV_and_damaging_missense	logistic
had_menopause_neoplasm_surgery_free	MYLK3	HGNC:29826	-0.216151	0.751351	0.773589	41	PTV_only	logistic
had_menopause_neoplasm_surgery_free	ARHGAP27	HGNC:31813	0.269048	0.935281	0.773603	42	PTV_only	logistic
had_menopause	CER1	HGNC:1862	-0.042904	0.149147	0.773605	73	PTV_and_damaging_missense	Cox
had_menopause_neoplasm_surgery_free	GADD45GIP1	HGNC:29996	-0.0127479	0.044316	0.773608	777	PTV_and_damaging_missense	Cox
had_menopause_neoplasm_surgery_free	FAM98B	HGNC:26773	-0.0863553	0.300204	0.773611	194	PTV_and_damaging_missense	logistic
had_menopause_neoplasm_surgery_free	GPAT2	HGNC:27168	0.125756	0.43718	0.773612	84	PTV_only	logistic
had_menopause	CLCF1	HGNC:17412	0.150724	0.523983	0.773614	73	PTV_and_damaging_missense	logistic
had_menopause	CACNA1B	HGNC:1389	0.0486463	0.169122	0.773622	51	PTV_only	Cox
had_menopause_neoplasm_surgery_free	CHN2	HGNC:1944	-0.235242	0.817851	0.773627	28	PTV_only	logistic
ANM_neoplasm_surgery_free	GLO1	HGNC:4323	-0.111109	0.3863	0.773636	99	PTV_and_damaging_missense	linear
had_menopause	HPSE2	HGNC:18374	-0.0234874	0.0816614	0.773638	3038	PTV_and_damaging_missense	logistic
ANM_neoplasm_surgery_free	AMDHD1	HGNC:28577	-0.0720483	0.250505	0.773645	236	PTV_and_damaging_missense	linear
ANM_neoplasm_surgery_free	TDRD1	HGNC:11712	0.0561214	0.195138	0.773655	390	PTV_and_damaging_missense	linear
ANM_neoplasm_surgery_free	SMPD4	HGNC:32949	-0.156264	0.543355	0.773661	50	PTV_only	linear
had_menopause_neoplasm_surgery_free	GPBP1L1	HGNC:28843	0.0854542	0.297142	0.773663	186	PTV_and_damaging_missense	logistic
ANM_neoplasm_surgery_free	CFAP221	HGNC:33720	-0.128489	0.446793	0.773668	74	PTV_only	linear
had_menopause_neoplasm_surgery_free	HTR3D	HGNC:24004	0.0388009	0.134924	0.773671	78	PTV_only	Cox
had_menopause_neoplasm_surgery_free	OCA2	HGNC:8101	-0.0486297	0.169103	0.773673	64	PTV_only	Cox
ANM_neoplasm_surgery_free	TMEM43	HGNC:28472	-0.0578268	0.201085	0.773673	367	PTV_and_damaging_missense	linear
had_menopause	MAPRE2	HGNC:6891	0.171289	0.595653	0.77368	66	PTV_and_damaging_missense	logistic
had_menopause	SLC33A1	HGNC:95	0.190272	0.661666	0.77368	38	PTV_only	logistic
had_menopause	PTBP1	HGNC:9583	0.0279515	0.097207	0.773694	170	PTV_and_damaging_missense	Cox
had_menopause_neoplasm_surgery_free	POLR2J	HGNC:9197	-0.345063	1.20007	0.773702	15	PTV_only	logistic
had_menopause	CD2BP2	HGNC:1656	-0.0298422	0.103788	0.773707	150	PTV_and_damaging_missense	Cox
had_menopause	CAPN10	HGNC:1477	-0.0288076	0.100192	0.773712	1882	PTV_and_damaging_missense	logistic
ANM	SLC4A1	HGNC:11027	0.0327166	0.113788	0.773712	1182	PTV_and_damaging_missense	linear
had_menopause_neoplasm_surgery_free	NDUFA9	HGNC:7693	0.0797599	0.277407	0.773715	25	PTV_only	Cox
ANM	CHCHD2	HGNC:21645	-0.0745605	0.259334	0.773724	225	PTV_and_damaging_missense	linear
ANM	CNTNAP3B	HGNC:32035	0.186071	0.647193	0.773726	36	PTV_only	linear
had_menopause_neoplasm_surgery_free	IPO7	HGNC:9852	-0.26133	0.908963	0.773727	37	PTV_only	logistic
ANM_neoplasm_surgery_free	CD300A	HGNC:19319	0.130183	0.452844	0.773747	72	PTV_only	linear
ANM_neoplasm_surgery_free	MBD3	HGNC:6918	0.164638	0.572701	0.773748	45	PTV_and_damaging_missense	linear
had_menopause_neoplasm_surgery_free	ARHGEF2	HGNC:682	-0.0255446	0.0888584	0.773748	202	PTV_and_damaging_missense	Cox
ANM_neoplasm_surgery_free	SNX31	HGNC:28605	0.139169	0.484115	0.773753	63	PTV_only	linear
ANM	LMBR1L	HGNC:18268	0.0413917	0.143988	0.773756	735	PTV_and_damaging_missense	linear
had_menopause	C19orf18	HGNC:28642	-0.150567	0.523802	0.773768	62	PTV_and_damaging_missense	logistic
had_menopause	SLC6A20	HGNC:30927	-0.026944	0.0937357	0.77377	178	PTV_only	Cox
ANM	CRYL1	HGNC:18246	0.049061	0.170684	0.773778	521	PTV_and_damaging_missense	linear
had_menopause	ATG16L2	HGNC:25464	-0.0422804	0.147097	0.773782	838	PTV_and_damaging_missense	logistic
had_menopause_neoplasm_surgery_free	PDPR	HGNC:30264	-0.0954371	0.332039	0.773785	153	PTV_only	logistic
had_menopause	S100A5	HGNC:10495	-0.182971	0.636628	0.773801	32	PTV_and_damaging_missense	logistic
had_menopause	IRAK4	HGNC:17967	-0.0711627	0.247604	0.773802	294	PTV_only	logistic
ANM	ARHGAP31	HGNC:29216	0.28811	1.00246	0.773805	15	PTV_only	linear
ANM	ETV2	HGNC:3491	-0.0560024	0.194863	0.773811	399	PTV_and_damaging_missense	linear
ANM	HFM1	HGNC:20193	-0.0480936	0.167346	0.773814	542	PTV_and_damaging_missense	linear
ANM	SMIM29	HGNC:1340	-0.066449	0.231217	0.773815	283	PTV_and_damaging_missense	linear
had_menopause	CALR	HGNC:1455	0.0958918	0.333676	0.773821	158	PTV_and_damaging_missense	logistic
ANM_neoplasm_surgery_free	ATXN10	HGNC:10549	0.124257	0.432389	0.773827	79	PTV_and_damaging_missense	linear
had_menopause	ABHD5	HGNC:21396	-0.0718556	0.250046	0.773829	26	PTV_only	Cox
had_menopause	CPB2	HGNC:2300	0.0678271	0.236038	0.773839	286	PTV_and_damaging_missense	logistic
had_menopause_neoplasm_surgery_free	GMIP	HGNC:24852	-0.221704	0.771531	0.773839	30	PTV_only	logistic
had_menopause_neoplasm_surgery_free	TCHH	HGNC:11791	0.0232446	0.0808932	0.773845	2918	PTV_and_damaging_missense	logistic
ANM	PDE4B	HGNC:8781	-0.288045	1.00245	0.773852	15	PTV_only	linear
had_menopause_neoplasm_surgery_free	DOK2	HGNC:2991	0.0563674	0.196178	0.773861	43	PTV_only	Cox
ANM	SYNPO2L	HGNC:23532	-0.146561	0.510101	0.77387	58	PTV_only	linear
had_menopause_neoplasm_surgery_free	CALCR	HGNC:1440	0.0492951	0.171571	0.77387	53	PTV_only	Cox
had_menopause	AIRE	HGNC:360	0.0110115	0.0383257	0.773872	1066	PTV_and_damaging_missense	Cox
had_menopause	FAM90A1	HGNC:25526	-0.0313685	0.109181	0.773876	134	PTV_only	Cox
had_menopause_neoplasm_surgery_free	C1QTNF1	HGNC:14324	0.0163107	0.0567787	0.773907	493	PTV_and_damaging_missense	Cox
ANM	HOXD8	HGNC:5139	0.243407	0.847344	0.773915	21	PTV_only	linear
had_menopause_neoplasm_surgery_free	APLF	HGNC:28724	-0.0501867	0.174717	0.773924	613	PTV_and_damaging_missense	logistic
had_menopause_neoplasm_surgery_free	GIMAP2	HGNC:21789	0.116508	0.405611	0.773928	107	PTV_and_damaging_missense	logistic
ANM_neoplasm_surgery_free	STK4	HGNC:11408	-0.0576946	0.200868	0.77394	368	PTV_and_damaging_missense	linear
had_menopause	MUC7	HGNC:7518	0.0107553	0.037447	0.773949	1123	PTV_and_damaging_missense	Cox
had_menopause	CNST	HGNC:26486	0.0211442	0.0736188	0.77395	285	PTV_and_damaging_missense	Cox
ANM	SPATA22	HGNC:30705	0.120996	0.421304	0.773965	85	PTV_and_damaging_missense	linear
had_menopause	IGFBP5	HGNC:5474	0.0674437	0.234839	0.773966	340	PTV_and_damaging_missense	logistic
had_menopause_neoplasm_surgery_free	NARS1	HGNC:7643	0.0563389	0.196182	0.773977	46	PTV_only	Cox
ANM_neoplasm_surgery_free	TROAP	HGNC:12327	0.0615301	0.214259	0.773978	323	PTV_and_damaging_missense	linear
ANM_neoplasm_surgery_free	ENO1	HGNC:3350	0.107721	0.375127	0.773991	105	PTV_and_damaging_missense	linear
had_menopause	TMTC2	HGNC:25440	0.074154	0.258239	0.773996	28	PTV_only	Cox
had_menopause_neoplasm_surgery_free	C17orf49	HGNC:28737	0.341058	1.18774	0.773998	10	PTV_only	logistic
had_menopause_neoplasm_surgery_free	SAMD1	HGNC:17958	-0.114366	0.398286	0.774001	110	PTV_and_damaging_missense	logistic
had_menopause	GPBP1L1	HGNC:28843	0.0908094	0.316259	0.774008	17	PTV_only	Cox
ANM_neoplasm_surgery_free	TSPAN5	HGNC:17753	0.208459	0.72599	0.774008	28	PTV_and_damaging_missense	linear
had_menopause_neoplasm_surgery_free	CD1C	HGNC:1636	0.0637942	0.222191	0.774025	356	PTV_and_damaging_missense	logistic
had_menopause_neoplasm_surgery_free	DOK6	HGNC:28301	-0.0400303	0.139424	0.774026	844	PTV_and_damaging_missense	logistic
had_menopause	COQ7	HGNC:2244	0.054954	0.191406	0.774031	466	PTV_and_damaging_missense	logistic
had_menopause_neoplasm_surgery_free	MUC5AC	HGNC:7515	0.0353245	0.123043	0.774043	1208	PTV_and_damaging_missense	logistic
had_menopause	RPS18	HGNC:10401	0.0151081	0.0526258	0.774047	558	PTV_and_damaging_missense	Cox
had_menopause_neoplasm_surgery_free	ZNF197	HGNC:12988	0.059858	0.208505	0.77405	378	PTV_and_damaging_missense	logistic
ANM	CA6	HGNC:1380	-0.110973	0.386554	0.774051	101	PTV_and_damaging_missense	linear
had_menopause	TTC4	HGNC:12394	0.0937398	0.326533	0.774054	167	PTV_and_damaging_missense	logistic
ANM	SKAP1	HGNC:15605	0.336038	1.17057	0.774057	11	PTV_only	linear
ANM_neoplasm_surgery_free	SLC38A7	HGNC:25582	-0.0358167	0.12477	0.774066	964	PTV_and_damaging_missense	linear
had_menopause_neoplasm_surgery_free	TAGLN	HGNC:11553	-0.1042	0.363003	0.774074	127	PTV_and_damaging_missense	logistic
had_menopause	CDHR2	HGNC:18231	0.0226013	0.0787366	0.774075	3054	PTV_and_damaging_missense	logistic
had_menopause_neoplasm_surgery_free	TBC1D26	HGNC:28745	-0.10681	0.372106	0.774079	178	PTV_and_damaging_missense	logistic
had_menopause	ACO1	HGNC:117	0.00985807	0.0343457	0.774093	1346	PTV_and_damaging_missense	Cox
had_menopause	SLC40A1	HGNC:10909	-0.134977	0.470266	0.774094	91	PTV_and_damaging_missense	logistic
ANM_neoplasm_surgery_free	CKLF	HGNC:13253	0.305729	1.06518	0.774098	13	PTV_and_damaging_missense	linear
had_menopause_neoplasm_surgery_free	EIF3C	HGNC:3279	-0.0390837	0.136172	0.774099	80	PTV_and_damaging_missense	Cox
had_menopause_neoplasm_surgery_free	SH3BGR	HGNC:10822	-0.168848	0.588286	0.7741	61	PTV_only	logistic
ANM_neoplasm_surgery_free	ERMAP	HGNC:15743	-0.0344461	0.120018	0.774108	1042	PTV_and_damaging_missense	linear
had_menopause	ZNF354C	HGNC:16736	-0.0611272	0.212991	0.774117	388	PTV_and_damaging_missense	logistic
had_menopause_neoplasm_surgery_free	CD46	HGNC:6953	-0.0209689	0.0730717	0.77414	271	PTV_and_damaging_missense	Cox
had_menopause	MRE11	HGNC:7230	-0.0613229	0.213699	0.774143	413	PTV_and_damaging_missense	logistic
had_menopause_neoplasm_surgery_free	NAALADL2	HGNC:23219	0.017479	0.0609115	0.774145	427	PTV_and_damaging_missense	Cox
had_menopause_neoplasm_surgery_free	FGF19	HGNC:3675	-0.0598538	0.208585	0.77415	36	PTV_and_damaging_missense	Cox
had_menopause	THAP8	HGNC:23191	-0.0160054	0.0557781	0.774152	494	PTV_and_damaging_missense	Cox
had_menopause_neoplasm_surgery_free	OLFM3	HGNC:17990	0.0676525	0.235773	0.774159	27	PTV_only	Cox
had_menopause	PLSCR2	HGNC:16494	-0.0087214	0.0303969	0.774175	1674	PTV_and_damaging_missense	Cox
ANM_neoplasm_surgery_free	MAPK4	HGNC:6878	-0.0690109	0.240528	0.774179	256	PTV_and_damaging_missense	linear
ANM	PDCD2	HGNC:8762	-0.047503	0.16557	0.774186	554	PTV_and_damaging_missense	linear
had_menopause	MCIDAS	HGNC:40050	0.119545	0.41668	0.774189	103	PTV_and_damaging_missense	logistic
ANM	TTLL5	HGNC:19963	0.100503	0.350308	0.774191	123	PTV_only	linear
had_menopause	STOML2	HGNC:14559	-0.101441	0.353581	0.774192	10	PTV_only	Cox
ANM_neoplasm_surgery_free	MOGAT1	HGNC:18210	-0.0705367	0.245871	0.774201	245	PTV_and_damaging_missense	linear
had_menopause	MRPS2	HGNC:14495	0.0767086	0.267387	0.774202	22	PTV_only	Cox
had_menopause	RUVBL2	HGNC:10475	0.0615187	0.214439	0.774203	428	PTV_and_damaging_missense	logistic
had_menopause	LRIG3	HGNC:30991	0.0348054	0.121328	0.774212	119	PTV_only	Cox
ANM_neoplasm_surgery_free	TLDC2	HGNC:16112	-0.0442011	0.154082	0.774214	628	PTV_and_damaging_missense	linear
had_menopause_neoplasm_surgery_free	FGFR4	HGNC:3691	0.029618	0.103249	0.774219	146	PTV_only	Cox
ANM_neoplasm_surgery_free	CLCN2	HGNC:2020	0.208249	0.725968	0.774223	28	PTV_only	linear
had_menopause_neoplasm_surgery_free	CYB5R4	HGNC:20147	-0.0241871	0.0843277	0.774248	228	PTV_and_damaging_missense	Cox
had_menopause_neoplasm_surgery_free	DENND5A	HGNC:19344	-0.0547207	0.190786	0.774253	585	PTV_and_damaging_missense	logistic
had_menopause	RASSF1	HGNC:9882	0.0901374	0.314284	0.774264	177	PTV_and_damaging_missense	logistic
had_menopause	IL10RA	HGNC:5964	0.0823003	0.286961	0.774266	232	PTV_only	logistic
had_menopause	CCDC85C	HGNC:35459	-0.471583	1.64437	0.774276	10	PTV_only	logistic
had_menopause	C16orf92	HGNC:26346	0.418471	1.45917	0.774276	11	PTV_only	logistic
ANM	PCM1	HGNC:8727	0.049461	0.17247	0.774281	510	PTV_only	linear
had_menopause_neoplasm_surgery_free	C1QTNF7	HGNC:14342	-0.0353333	0.123209	0.774284	112	PTV_and_damaging_missense	Cox
ANM_neoplasm_surgery_free	DNAJC12	HGNC:28908	0.107578	0.375126	0.774284	105	PTV_and_damaging_missense	linear
had_menopause	SPATA31D1	HGNC:37283	0.02084	0.0726704	0.774285	3694	PTV_and_damaging_missense	logistic
had_menopause_neoplasm_surgery_free	POLD2	HGNC:9176	-0.121731	0.424491	0.774288	135	PTV_and_damaging_missense	logistic
had_menopause_neoplasm_surgery_free	NTN1	HGNC:8029	0.0195136	0.068047	0.774291	314	PTV_and_damaging_missense	Cox
had_menopause	MYO1C	HGNC:7597	0.0438645	0.152967	0.774298	755	PTV_only	logistic
had_menopause_neoplasm_surgery_free	IPMK	HGNC:20739	-0.172726	0.602361	0.774304	52	PTV_and_damaging_missense	logistic
had_menopause	NLGN1	HGNC:14291	0.0284124	0.099085	0.774306	158	PTV_and_damaging_missense	Cox
had_menopause	CNKSR1	HGNC:19700	0.0244353	0.0852181	0.774312	224	PTV_only	Cox
ANM_neoplasm_surgery_free	LRRIQ4	HGNC:34298	-0.220277	0.768247	0.774323	25	PTV_only	linear
had_menopause_neoplasm_surgery_free	NCAPH	HGNC:1112	-0.0217709	0.0759313	0.774328	261	PTV_and_damaging_missense	Cox
had_menopause_neoplasm_surgery_free	GIGYF2	HGNC:11960	0.0381616	0.13311	0.774348	992	PTV_and_damaging_missense	logistic
had_menopause_neoplasm_surgery_free	CDH6	HGNC:1765	-0.107251	0.374113	0.774356	127	PTV_and_damaging_missense	logistic
ANM	BNIP2	HGNC:1083	-0.237297	0.827774	0.774366	22	PTV_only	linear
ANM	DDX11	HGNC:2736	-0.0854359	0.298061	0.77439	170	PTV_only	linear
had_menopause_neoplasm_surgery_free	ELP1	HGNC:5959	0.00918408	0.0320408	0.77439	1487	PTV_and_damaging_missense	Cox
had_menopause	ANLN	HGNC:14082	-0.0167233	0.058343	0.77439	467	PTV_and_damaging_missense	Cox
had_menopause	SLC17A8	HGNC:20151	0.0379899	0.132538	0.774392	83	PTV_only	Cox
had_menopause	SULT2B1	HGNC:11459	-0.225159	0.785568	0.774404	29	PTV_only	logistic
had_menopause_neoplasm_surgery_free	CSGALNACT2	HGNC:24292	0.0200248	0.0698694	0.774416	335	PTV_and_damaging_missense	Cox
ANM_neoplasm_surgery_free	MNDA	HGNC:7183	0.204445	0.713377	0.774429	29	PTV_only	linear
ANM	PPP1R16A	HGNC:14941	0.0604957	0.21109	0.774429	340	PTV_and_damaging_missense	linear
had_menopause_neoplasm_surgery_free	ADSL	HGNC:291	-0.0206662	0.0721142	0.774437	305	PTV_and_damaging_missense	Cox
ANM	SIM1	HGNC:10882	-0.0808221	0.282035	0.774444	190	PTV_and_damaging_missense	linear
ANM	UTP6	HGNC:18279	-0.0808085	0.281998	0.774452	190	PTV_and_damaging_missense	linear
ANM_neoplasm_surgery_free	RPL26	HGNC:10327	0.252495	0.881141	0.774455	19	PTV_and_damaging_missense	linear
had_menopause_neoplasm_surgery_free	ACTR8	HGNC:14672	0.052915	0.184662	0.774457	558	PTV_and_damaging_missense	logistic
had_menopause_neoplasm_surgery_free	CFH	HGNC:4883	0.235605	0.822238	0.774464	28	PTV_only	logistic
had_menopause_neoplasm_surgery_free	TEX45	HGNC:24745	-0.0827174	0.288681	0.774468	196	PTV_and_damaging_missense	logistic
had_menopause_neoplasm_surgery_free	CUBN	HGNC:2548	-0.0154724	0.0539997	0.774474	580	PTV_only	Cox
ANM	NT5DC3	HGNC:30826	-0.0668311	0.233258	0.774487	278	PTV_and_damaging_missense	linear
had_menopause	CRHR2	HGNC:2358	-0.0597029	0.208397	0.774505	434	PTV_and_damaging_missense	logistic
ANM_neoplasm_surgery_free	TAFA3	HGNC:21590	0.0462625	0.161486	0.774512	571	PTV_and_damaging_missense	linear
had_menopause	CMTM7	HGNC:19178	0.151168	0.527681	0.774513	65	PTV_and_damaging_missense	logistic
had_menopause_neoplasm_surgery_free	CD101	HGNC:5949	-0.0278513	0.0972292	0.774534	167	PTV_only	Cox
ANM_neoplasm_surgery_free	MUCL3	HGNC:21666	0.125454	0.437983	0.774544	77	PTV_only	linear
had_menopause	TSPAN12	HGNC:21641	0.116956	0.408316	0.774545	11	PTV_only	Cox
ANM	NOBOX	HGNC:22448	-0.105148	0.367093	0.774546	112	PTV_only	linear
had_menopause	BLOC1S6	HGNC:8549	0.0427159	0.149131	0.774547	64	PTV_and_damaging_missense	Cox
had_menopause_neoplasm_surgery_free	CYP26B1	HGNC:20581	-0.244307	0.852958	0.774554	23	PTV_only	logistic
ANM	EIF2B3	HGNC:3259	0.0905773	0.316235	0.774554	151	PTV_and_damaging_missense	linear
ANM	SIDT1	HGNC:25967	-0.0421528	0.147186	0.774579	702	PTV_and_damaging_missense	linear
ANM_neoplasm_surgery_free	RGS6	HGNC:10002	-0.24004	0.838188	0.774588	21	PTV_only	linear
had_menopause_neoplasm_surgery_free	FOXN1	HGNC:12765	-0.019571	0.0683403	0.77459	310	PTV_and_damaging_missense	Cox
had_menopause	ANGEL1	HGNC:19961	0.0098833	0.0345118	0.774591	1307	PTV_and_damaging_missense	Cox
had_menopause	CAND1	HGNC:30688	-0.0933644	0.326034	0.774599	201	PTV_and_damaging_missense	logistic
had_menopause_neoplasm_surgery_free	MOK	HGNC:9833	-0.0274619	0.0959002	0.774603	171	PTV_only	Cox
had_menopause	UBE3B	HGNC:13478	0.02341	0.0817506	0.774603	233	PTV_only	Cox
had_menopause_neoplasm_surgery_free	CHD5	HGNC:16816	0.0118402	0.041348	0.774606	935	PTV_and_damaging_missense	Cox
had_menopause	MTARC1	HGNC:26189	0.0131112	0.0457867	0.774607	737	PTV_and_damaging_missense	Cox
had_menopause_neoplasm_surgery_free	CTPS1	HGNC:2519	0.075276	0.262887	0.774615	270	PTV_and_damaging_missense	logistic
ANM_neoplasm_surgery_free	ARNTL2	HGNC:18984	-0.149716	0.522854	0.774616	54	PTV_only	linear
ANM_neoplasm_surgery_free	FSHR	HGNC:3969	0.0914456	0.319367	0.774623	145	PTV_and_damaging_missense	linear
had_menopause_neoplasm_surgery_free	NOX4	HGNC:7891	-0.0144796	0.0505759	0.774653	615	PTV_and_damaging_missense	Cox
ANM	RDM1	HGNC:19950	0.162158	0.566417	0.774659	47	PTV_only	linear
had_menopause	RGL2	HGNC:9769	0.0201225	0.0702896	0.774664	303	PTV_and_damaging_missense	Cox
had_menopause	RIF1	HGNC:23207	0.207333	0.72425	0.77467	35	PTV_only	logistic
had_menopause_neoplasm_surgery_free	FTO	HGNC:24678	0.0167977	0.0586781	0.774672	437	PTV_and_damaging_missense	Cox
had_menopause	SYT13	HGNC:14962	-0.0843534	0.294668	0.774674	177	PTV_and_damaging_missense	logistic
ANM	ACOX2	HGNC:120	-0.0394715	0.137889	0.774682	801	PTV_and_damaging_missense	linear
ANM_neoplasm_surgery_free	C4BPA	HGNC:1325	-0.0933527	0.32612	0.774686	139	PTV_and_damaging_missense	linear
had_menopause	CACHD1	HGNC:29314	0.0235645	0.0823219	0.774688	229	PTV_only	Cox
had_menopause	CTHRC1	HGNC:18831	0.0895334	0.312785	0.77469	192	PTV_and_damaging_missense	logistic
had_menopause	AKR1C3	HGNC:386	0.0704705	0.24619	0.774691	312	PTV_only	logistic
had_menopause_neoplasm_surgery_free	CFTR	HGNC:1884	-0.0527622	0.184331	0.774698	512	PTV_only	logistic
had_menopause	BCL2L10	HGNC:993	-0.175743	0.613993	0.774703	45	PTV_only	logistic
had_menopause	TGDS	HGNC:20324	-0.0472826	0.165195	0.774708	695	PTV_and_damaging_missense	logistic
had_menopause	ATAD3A	HGNC:25567	0.0247608	0.0865092	0.774708	2584	PTV_and_damaging_missense	logistic
had_menopause_neoplasm_surgery_free	HRG	HGNC:5181	-0.0234037	0.0817692	0.774713	2779	PTV_and_damaging_missense	logistic
had_menopause	ALDOB	HGNC:417	0.114739	0.400886	0.774714	122	PTV_only	logistic
ANM_neoplasm_surgery_free	TTC34	HGNC:34297	0.191386	0.66868	0.774715	33	PTV_only	linear
ANM_neoplasm_surgery_free	NKX6-1	HGNC:7839	-0.104435	0.364891	0.774719	111	PTV_and_damaging_missense	linear
ANM	JAM2	HGNC:14686	-0.23691	0.827768	0.774723	22	PTV_only	linear
had_menopause	ATP8B1	HGNC:3706	-0.012986	0.0453741	0.774725	763	PTV_and_damaging_missense	Cox
ANM_neoplasm_surgery_free	RPRD1B	HGNC:16209	0.111118	0.388288	0.774746	98	PTV_and_damaging_missense	linear
ANM_neoplasm_surgery_free	RRBP1	HGNC:10448	-0.139657	0.488024	0.77475	62	PTV_only	linear
ANM_neoplasm_surgery_free	KRI1	HGNC:25769	-0.188528	0.658806	0.774752	34	PTV_only	linear
had_menopause	DR1	HGNC:3017	-0.103448	0.361521	0.774765	117	PTV_and_damaging_missense	logistic
had_menopause	TDP2	HGNC:17768	-0.0234097	0.0818103	0.774766	2849	PTV_and_damaging_missense	logistic
ANM	MATN3	HGNC:6909	-0.136791	0.478053	0.774771	66	PTV_only	linear
had_menopause	TLCD2	HGNC:33522	-0.0272323	0.0951859	0.774805	2188	PTV_only	logistic
had_menopause_neoplasm_surgery_free	IRS1	HGNC:6125	-0.0572367	0.200072	0.774816	35	PTV_only	Cox
had_menopause	CCDC198	HGNC:20189	-0.120993	0.422953	0.774827	59	PTV_only	logistic
had_menopause_neoplasm_surgery_free	PSME3IP1	HGNC:29856	0.719862	2.51653	0.774837	10	PTV_only	logistic
ANM_neoplasm_surgery_free	ZFP1	HGNC:23328	0.155411	0.543322	0.77485	50	PTV_and_damaging_missense	linear
had_menopause	GNB4	HGNC:20731	-0.0639783	0.223675	0.774853	25	PTV_only	Cox
had_menopause_neoplasm_surgery_free	PPP4R1	HGNC:9320	-0.116793	0.408321	0.774854	12	PTV_only	Cox
had_menopause_neoplasm_surgery_free	SEPTIN14	HGNC:33280	-0.0271785	0.0950226	0.774861	170	PTV_and_damaging_missense	Cox
ANM	BRD4	HGNC:13575	0.28673	1.00247	0.774861	15	PTV_only	linear
had_menopause_neoplasm_surgery_free	EXO1	HGNC:3511	-0.00447235	0.015637	0.77487	6792	PTV_and_damaging_missense	Cox
ANM	UTP4	HGNC:1983	-0.0324815	0.113567	0.77487	1187	PTV_and_damaging_missense	linear
ANM_neoplasm_surgery_free	ARSI	HGNC:32521	0.0768469	0.268685	0.774871	205	PTV_and_damaging_missense	linear
had_menopause_neoplasm_surgery_free	CIP2A	HGNC:29302	0.138195	0.483188	0.774873	86	PTV_only	logistic
ANM	GRK1	HGNC:10013	0.0641215	0.224198	0.774875	301	PTV_and_damaging_missense	linear
had_menopause_neoplasm_surgery_free	NELFE	HGNC:13974	-0.147452	0.51558	0.774884	91	PTV_and_damaging_missense	logistic
had_menopause	C1orf194	HGNC:32331	0.0269278	0.094158	0.774889	171	PTV_only	Cox
had_menopause	C10orf53	HGNC:27421	-0.0481058	0.168211	0.77489	723	PTV_only	logistic
had_menopause_neoplasm_surgery_free	GPD2	HGNC:4456	-0.0601648	0.210384	0.774897	398	PTV_only	logistic
had_menopause	OGFOD2	HGNC:25823	0.0286268	0.100106	0.774905	154	PTV_only	Cox
ANM	COG2	HGNC:6546	0.261699	0.915141	0.774905	18	PTV_only	linear
had_menopause_neoplasm_surgery_free	DAOA	HGNC:21191	0.0436278	0.152566	0.774909	67	PTV_and_damaging_missense	Cox
had_menopause_neoplasm_surgery_free	ARHGAP17	HGNC:18239	0.0764411	0.267325	0.774918	18	PTV_only	Cox
had_menopause_neoplasm_surgery_free	CLEC2L	HGNC:21969	-0.343809	1.20238	0.774923	17	PTV_and_damaging_missense	logistic
had_menopause_neoplasm_surgery_free	CHORDC1	HGNC:14525	0.105839	0.370144	0.774923	157	PTV_and_damaging_missense	logistic
ANM	CLK4	HGNC:13659	-0.035332	0.123565	0.774925	1000	PTV_and_damaging_missense	linear
had_menopause	EFCAB7	HGNC:29379	-0.0280112	0.097964	0.774929	2048	PTV_and_damaging_missense	logistic
had_menopause	HES6	HGNC:18254	-0.0292033	0.102139	0.774942	152	PTV_and_damaging_missense	Cox
ANM	UNC93A	HGNC:12570	-0.0282337	0.0987524	0.774952	1578	PTV_and_damaging_missense	linear
ANM_neoplasm_surgery_free	MED17	HGNC:2375	0.19724	0.689899	0.774958	31	PTV_only	linear
ANM_neoplasm_surgery_free	TUB	HGNC:12406	-0.058367	0.204164	0.774969	356	PTV_and_damaging_missense	linear
had_menopause_neoplasm_surgery_free	PIK3CB	HGNC:8976	-0.0938385	0.328243	0.774969	165	PTV_and_damaging_missense	logistic
had_menopause_neoplasm_surgery_free	MARCHF8	HGNC:23356	-0.012465	0.0436026	0.774972	817	PTV_and_damaging_missense	Cox
had_menopause_neoplasm_surgery_free	C17orf49	HGNC:28737	0.0186508	0.0652423	0.774978	356	PTV_and_damaging_missense	Cox
had_menopause	HAUS3	HGNC:28719	-0.0684443	0.239453	0.775004	325	PTV_only	logistic
had_menopause	IL7	HGNC:6023	-0.216313	0.756788	0.775008	51	PTV_and_damaging_missense	logistic
had_menopause	LHX3	HGNC:6595	-0.0449975	0.157447	0.775035	804	PTV_and_damaging_missense	logistic
had_menopause_neoplasm_surgery_free	CDC25C	HGNC:1727	0.024725	0.0865142	0.775038	210	PTV_and_damaging_missense	Cox
ANM_neoplasm_surgery_free	UHRF1BP1L	HGNC:29102	-0.0687512	0.240567	0.775041	256	PTV_and_damaging_missense	linear
had_menopause_neoplasm_surgery_free	JPH1	HGNC:14201	0.0828127	0.289772	0.775042	237	PTV_and_damaging_missense	logistic
ANM_neoplasm_surgery_free	HMGN3	HGNC:12312	0.145442	0.50892	0.775043	57	PTV_and_damaging_missense	linear
had_menopause_neoplasm_surgery_free	KDM3A	HGNC:20815	0.236192	0.826497	0.775051	31	PTV_only	logistic
had_menopause	COL13A1	HGNC:2190	0.0404364	0.1415	0.775054	79	PTV_only	Cox
ANM_neoplasm_surgery_free	CAMKK2	HGNC:1470	0.088265	0.308867	0.775055	155	PTV_and_damaging_missense	linear
ANM	STXBP6	HGNC:19666	-0.126483	0.442609	0.775057	77	PTV_and_damaging_missense	linear
had_menopause	PRPH	HGNC:9461	-0.00601163	0.0210375	0.775063	3561	PTV_and_damaging_missense	Cox
ANM	PATL1	HGNC:26721	0.165474	0.579082	0.775069	45	PTV_only	linear
had_menopause_neoplasm_surgery_free	TNFRSF9	HGNC:11924	0.0714672	0.250107	0.775073	24	PTV_only	Cox
had_menopause	PICK1	HGNC:9394	-0.0216395	0.0757302	0.775073	3406	PTV_and_damaging_missense	logistic
ANM_neoplasm_surgery_free	FAM124A	HGNC:26413	-0.2587	0.905352	0.775074	18	PTV_only	linear
had_menopause	MYEOV	HGNC:7563	-0.0335585	0.117443	0.775075	1429	PTV_and_damaging_missense	logistic
had_menopause	POR	HGNC:9208	0.0984915	0.344696	0.775082	136	PTV_only	logistic
had_menopause_neoplasm_surgery_free	SGO2	HGNC:30812	0.0298227	0.104374	0.775086	131	PTV_only	Cox
ANM_neoplasm_surgery_free	NMB	HGNC:7842	-0.197127	0.68992	0.77509	31	PTV_and_damaging_missense	linear
ANM_neoplasm_surgery_free	MTG1	HGNC:32159	0.258652	0.905314	0.775106	18	PTV_only	linear
had_menopause_neoplasm_surgery_free	TMEM191B	HGNC:33600	-0.0381915	0.133681	0.775114	1026	PTV_and_damaging_missense	logistic
had_menopause	TMEM50A	HGNC:30590	-0.0540063	0.189037	0.775114	47	PTV_and_damaging_missense	Cox
had_menopause_neoplasm_surgery_free	DMXL1	HGNC:2937	-0.211568	0.740552	0.775116	38	PTV_only	logistic
ANM	GREB1L	HGNC:31042	0.0359994	0.126014	0.775127	961	PTV_and_damaging_missense	linear
ANM_neoplasm_surgery_free	RAP1B	HGNC:9857	0.304313	1.06529	0.775137	13	PTV_and_damaging_missense	linear
had_menopause	SMYD2	HGNC:20982	0.160661	0.562424	0.775139	37	PTV_only	logistic
had_menopause	ZNF354B	HGNC:17197	0.155049	0.542784	0.775143	73	PTV_and_damaging_missense	logistic
had_menopause	ERI2	HGNC:30541	0.0513304	0.179694	0.775143	48	PTV_only	Cox
had_menopause_neoplasm_surgery_free	ARHGEF4	HGNC:684	-0.0369127	0.129222	0.775143	83	PTV_only	Cox
had_menopause_neoplasm_surgery_free	DCDC1	HGNC:20625	0.0425132	0.148829	0.775145	807	PTV_and_damaging_missense	logistic
ANM	ZSCAN31	HGNC:14097	-0.0316371	0.110755	0.775147	1249	PTV_and_damaging_missense	linear
ANM_neoplasm_surgery_free	FZD3	HGNC:4041	-0.0716995	0.251006	0.775148	235	PTV_and_damaging_missense	linear
had_menopause_neoplasm_surgery_free	NOL10	HGNC:25862	-0.079239	0.277406	0.775152	19	PTV_only	Cox
had_menopause	ITGAE	HGNC:6147	-0.0889926	0.31159	0.775178	190	PTV_only	logistic
ANM_neoplasm_surgery_free	NANOG	HGNC:20857	-0.0924855	0.323833	0.775188	141	PTV_and_damaging_missense	linear
ANM_neoplasm_surgery_free	ZFC3H1	HGNC:28328	-0.0439015	0.153722	0.775193	631	PTV_and_damaging_missense	linear
had_menopause_neoplasm_surgery_free	FOSL1	HGNC:13718	-0.0855167	0.299445	0.775197	210	PTV_and_damaging_missense	logistic
had_menopause_neoplasm_surgery_free	C4orf54	HGNC:27741	-0.0292279	0.102345	0.775197	1754	PTV_and_damaging_missense	logistic
ANM	RFLNB	HGNC:28705	-0.0242896	0.0850525	0.775197	2144	PTV_and_damaging_missense	linear
had_menopause_neoplasm_surgery_free	RASSF3	HGNC:14271	0.0186742	0.0653903	0.775199	378	PTV_and_damaging_missense	Cox
ANM	BICRA	HGNC:4332	-0.0351816	0.123194	0.775201	1006	PTV_and_damaging_missense	linear
had_menopause	GCLC	HGNC:4311	0.0247285	0.0865937	0.775208	210	PTV_and_damaging_missense	Cox
had_menopause	AP3D1	HGNC:568	0.010114	0.0354169	0.775208	1266	PTV_and_damaging_missense	Cox
had_menopause_neoplasm_surgery_free	EPC1	HGNC:19876	-0.090643	0.317426	0.775218	176	PTV_and_damaging_missense	logistic
had_menopause	S100A9	HGNC:10499	0.323042	1.13129	0.775222	36	PTV_and_damaging_missense	logistic
ANM	EXOC3L1	HGNC:27540	0.0238527	0.0835338	0.775227	2224	PTV_and_damaging_missense	linear
had_menopause_neoplasm_surgery_free	POLK	HGNC:9183	-0.0171098	0.0599224	0.775236	419	PTV_only	Cox
ANM_neoplasm_surgery_free	SLC1A3	HGNC:10941	0.110858	0.388251	0.775238	98	PTV_and_damaging_missense	linear
had_menopause_neoplasm_surgery_free	DGKH	HGNC:2854	0.0335425	0.117482	0.775253	1357	PTV_and_damaging_missense	logistic
had_menopause	HERPUD1	HGNC:13744	-0.0281618	0.0986367	0.775253	160	PTV_and_damaging_missense	Cox
had_menopause	EPB42	HGNC:3381	0.0547387	0.191742	0.775275	515	PTV_and_damaging_missense	logistic
ANM	EDDM13	HGNC:53168	0.0680737	0.238459	0.775282	266	PTV_and_damaging_missense	linear
had_menopause_neoplasm_surgery_free	PLXNB2	HGNC:9104	0.0852529	0.298643	0.775286	213	PTV_only	logistic
ANM_neoplasm_surgery_free	MKI67	HGNC:7107	0.0666297	0.233411	0.775292	272	PTV_only	linear
had_menopause_neoplasm_surgery_free	ITGA1	HGNC:6134	-0.117783	0.412614	0.775295	119	PTV_only	logistic
ANM_neoplasm_surgery_free	RNF157	HGNC:29402	0.0342606	0.120021	0.775296	1042	PTV_and_damaging_missense	linear
had_menopause_neoplasm_surgery_free	MORC3	HGNC:23572	-0.312379	1.0944	0.775311	11	PTV_only	logistic
had_menopause	GLP2R	HGNC:4325	0.161906	0.56723	0.775313	51	PTV_only	logistic
ANM_neoplasm_surgery_free	CMTM6	HGNC:19177	-0.25154	0.881259	0.775314	19	PTV_and_damaging_missense	linear
had_menopause_neoplasm_surgery_free	RASA2	HGNC:9872	0.135124	0.47342	0.775322	62	PTV_only	logistic
had_menopause_neoplasm_surgery_free	HECTD3	HGNC:26117	-0.169569	0.594109	0.775325	37	PTV_only	logistic
had_menopause_neoplasm_surgery_free	STK3	HGNC:11406	-0.0346355	0.121351	0.775326	104	PTV_and_damaging_missense	Cox
had_menopause	KIF5C	HGNC:6325	-0.0479877	0.168139	0.775333	620	PTV_and_damaging_missense	logistic
ANM_neoplasm_surgery_free	FBXW8	HGNC:13597	-0.0387542	0.135792	0.775344	811	PTV_and_damaging_missense	linear
had_menopause_neoplasm_surgery_free	EMCN	HGNC:16041	0.0497104	0.174183	0.775344	46	PTV_only	Cox
had_menopause_neoplasm_surgery_free	RASAL2	HGNC:9874	0.289157	1.01322	0.775349	20	PTV_only	logistic
ANM_neoplasm_surgery_free	C14orf39	HGNC:19849	0.0735281	0.25766	0.775363	223	PTV_and_damaging_missense	linear
had_menopause	APOL4	HGNC:14867	1.29121	4.5248	0.775367	11	PTV_only	logistic
had_menopause_neoplasm_surgery_free	STX12	HGNC:11430	-0.105632	0.370173	0.77537	130	PTV_and_damaging_missense	logistic
ANM_neoplasm_surgery_free	CIAPIN1	HGNC:28050	0.0472858	0.16571	0.775375	542	PTV_and_damaging_missense	linear
ANM_neoplasm_surgery_free	USP42	HGNC:20068	0.0466086	0.163339	0.775377	558	PTV_and_damaging_missense	linear
ANM_neoplasm_surgery_free	LGR6	HGNC:19719	0.0535333	0.187608	0.77538	422	PTV_and_damaging_missense	linear
had_menopause	CEP295	HGNC:29366	-0.00936515	0.0328204	0.77538	1446	PTV_and_damaging_missense	Cox
had_menopause	ST18	HGNC:18695	-0.0791632	0.277433	0.775382	20	PTV_only	Cox
had_menopause_neoplasm_surgery_free	CACNA1G	HGNC:1394	-0.0860471	0.301563	0.775386	25	PTV_only	Cox
had_menopause_neoplasm_surgery_free	SLC35C2	HGNC:17117	0.141179	0.494798	0.775395	73	PTV_only	logistic
had_menopause	SULT1C3	HGNC:33543	-0.128285	0.449615	0.775398	101	PTV_only	logistic
had_menopause	SRGN	HGNC:9361	0.0539372	0.18905	0.775409	43	PTV_and_damaging_missense	Cox
ANM	VPS50	HGNC:25956	0.0375785	0.131713	0.775411	879	PTV_and_damaging_missense	linear
ANM	JAK3	HGNC:6193	-0.0556594	0.195093	0.775417	398	PTV_and_damaging_missense	linear
had_menopause	IGFBPL1	HGNC:20081	-0.0641246	0.224767	0.775419	334	PTV_and_damaging_missense	logistic
had_menopause_neoplasm_surgery_free	GSTA3	HGNC:4628	-0.526497	1.84548	0.775422	10	PTV_only	logistic
had_menopause	TMOD2	HGNC:11872	0.0218433	0.0765684	0.775431	259	PTV_and_damaging_missense	Cox
ANM_neoplasm_surgery_free	ZFYVE26	HGNC:20761	-0.114933	0.402879	0.775431	91	PTV_only	linear
had_menopause_neoplasm_surgery_free	NUMB	HGNC:8060	0.0204152	0.0715645	0.775437	300	PTV_and_damaging_missense	Cox
had_menopause_neoplasm_surgery_free	SH3BP5L	HGNC:29360	0.0598013	0.209647	0.775455	425	PTV_and_damaging_missense	logistic
had_menopause	LRRC18	HGNC:23199	0.251442	0.881516	0.775462	15	PTV_only	logistic
ANM	C12orf66	HGNC:26517	0.124646	0.436997	0.775467	79	PTV_and_damaging_missense	linear
had_menopause_neoplasm_surgery_free	SKA3	HGNC:20262	-0.00634778	0.022255	0.775469	3243	PTV_only	Cox
had_menopause	MFSD14B	HGNC:23376	0.0427976	0.150046	0.775469	817	PTV_and_damaging_missense	logistic
ANM	UST	HGNC:17223	-0.145448	0.509939	0.775472	58	PTV_and_damaging_missense	linear
had_menopause	UNK	HGNC:29369	-0.0248501	0.0871268	0.775477	199	PTV_and_damaging_missense	Cox
had_menopause	CEP170B	HGNC:20362	0.262566	0.920663	0.775497	23	PTV_only	logistic
had_menopause_neoplasm_surgery_free	AP2A2	HGNC:562	0.298479	1.0466	0.775499	11	PTV_only	logistic
had_menopause_neoplasm_surgery_free	LMTK3	HGNC:19295	0.0136965	0.0480263	0.7755	678	PTV_and_damaging_missense	Cox
had_menopause_neoplasm_surgery_free	ARFGEF2	HGNC:15853	-0.0622524	0.218287	0.775501	35	PTV_only	Cox
ANM_neoplasm_surgery_free	PRTN3	HGNC:9495	-0.0717386	0.251558	0.77551	234	PTV_and_damaging_missense	linear
had_menopause_neoplasm_surgery_free	NOL8	HGNC:23387	0.108106	0.379085	0.77551	144	PTV_only	logistic
ANM_neoplasm_surgery_free	ARPC5L	HGNC:23366	0.330221	1.15801	0.775521	11	PTV_and_damaging_missense	linear
had_menopause_neoplasm_surgery_free	RPL12	HGNC:10302	0.0632517	0.22182	0.77553	400	PTV_and_damaging_missense	logistic
had_menopause	AMPH	HGNC:471	0.186599	0.654453	0.77555	48	PTV_only	logistic
had_menopause	SLC6A12	HGNC:11045	0.0148813	0.0521931	0.775551	557	PTV_and_damaging_missense	Cox
had_menopause	ZFC3H1	HGNC:28328	0.0691657	0.242584	0.775552	31	PTV_only	Cox
had_menopause_neoplasm_surgery_free	RFX8	HGNC:37253	0.067313	0.236087	0.775553	299	PTV_only	logistic
ANM_neoplasm_surgery_free	DNAJC18	HGNC:28429	0.106952	0.375118	0.775556	105	PTV_and_damaging_missense	linear
had_menopause_neoplasm_surgery_free	C15orf48	HGNC:29898	0.0221645	0.0777436	0.77557	257	PTV_and_damaging_missense	Cox
had_menopause	SNAP23	HGNC:11131	0.0901745	0.316301	0.775575	14	PTV_only	Cox
ANM	EIF3H	HGNC:3273	-0.16882	0.592174	0.775579	43	PTV_and_damaging_missense	linear
had_menopause	IQGAP3	HGNC:20669	-0.0419847	0.147273	0.775582	913	PTV_only	logistic
ANM_neoplasm_surgery_free	TRMO	HGNC:30967	0.107451	0.376916	0.775584	104	PTV_only	linear
had_menopause	TBL1XR1	HGNC:29529	-0.0791525	0.277663	0.775593	21	PTV_and_damaging_missense	Cox
had_menopause_neoplasm_surgery_free	METTL1	HGNC:7030	-0.203692	0.714542	0.775593	47	PTV_only	logistic
ANM	PTPN11	HGNC:9644	0.105584	0.370399	0.775602	110	PTV_and_damaging_missense	linear
ANM_neoplasm_surgery_free	ETNPPL	HGNC:14404	0.190617	0.668728	0.775611	33	PTV_only	linear
ANM	TONSL	HGNC:7801	0.0998611	0.350345	0.775617	123	PTV_only	linear
ANM_neoplasm_surgery_free	ILF2	HGNC:6037	0.146346	0.513434	0.77562	56	PTV_and_damaging_missense	linear
had_menopause_neoplasm_surgery_free	CMTM1	HGNC:19172	-0.106945	0.375243	0.775643	130	PTV_and_damaging_missense	logistic
ANM_neoplasm_surgery_free	PPP1R9A	HGNC:14946	-0.0508496	0.178428	0.775655	467	PTV_and_damaging_missense	linear
had_menopause	RAPH1	HGNC:14436	0.0130236	0.0456996	0.775657	736	PTV_and_damaging_missense	Cox
ANM_neoplasm_surgery_free	HPR	HGNC:5156	-0.330003	1.15797	0.775657	11	PTV_only	linear
ANM	PLEKHG4B	HGNC:29399	-0.0870131	0.305329	0.775659	162	PTV_only	linear
had_menopause	FBXL6	HGNC:13603	-0.0985914	0.345961	0.775661	159	PTV_only	logistic
ANM_neoplasm_surgery_free	VILL	HGNC:30906	-0.0424081	0.148812	0.775662	674	PTV_and_damaging_missense	linear
ANM	PPA2	HGNC:28883	-0.247416	0.868204	0.775664	20	PTV_only	linear
had_menopause	PKD1L2	HGNC:21715	0.00429594	0.015075	0.775665	7157	PTV_and_damaging_missense	Cox
had_menopause_neoplasm_surgery_free	HDLBP	HGNC:4857	0.274049	0.96167	0.775666	23	PTV_only	logistic
had_menopause	GTF2I	HGNC:4659	-0.201764	0.708059	0.77568	32	PTV_and_damaging_missense	logistic
had_menopause	SLC22A1	HGNC:10963	0.0636163	0.223263	0.775691	386	PTV_only	logistic
had_menopause	GSKIP	HGNC:20343	0.0340749	0.119588	0.775694	101	PTV_and_damaging_missense	Cox
ANM_neoplasm_surgery_free	FANCD2	HGNC:3585	-0.0828552	0.290791	0.775699	175	PTV_only	linear
had_menopause	TMC5	HGNC:22999	0.0311138	0.109199	0.775701	115	PTV_only	Cox
had_menopause	LRP6	HGNC:6698	-0.0091801	0.0322193	0.775701	1527	PTV_and_damaging_missense	Cox
had_menopause	NCOR1	HGNC:7672	-0.00759209	0.0266473	0.775713	2174	PTV_and_damaging_missense	Cox
had_menopause_neoplasm_surgery_free	PAX8	HGNC:8622	0.011068	0.0388476	0.775714	1062	PTV_and_damaging_missense	Cox
ANM	DPCD	HGNC:24542	-0.104136	0.365509	0.775717	113	PTV_and_damaging_missense	linear
had_menopause	NDC1	HGNC:25525	-0.0126992	0.0445741	0.77572	814	PTV_and_damaging_missense	Cox
had_menopause	TP53RK	HGNC:16197	-0.0865904	0.303939	0.775726	188	PTV_and_damaging_missense	logistic
ANM_neoplasm_surgery_free	PTPRS	HGNC:9681	-0.031548	0.110738	0.775731	1228	PTV_and_damaging_missense	linear
had_menopause_neoplasm_surgery_free	DAAM1	HGNC:18142	0.146406	0.513921	0.775735	81	PTV_only	logistic
had_menopause	KRT5	HGNC:6442	-0.0761481	0.267306	0.775742	26	PTV_only	Cox
had_menopause_neoplasm_surgery_free	LMNA	HGNC:6636	-0.0423243	0.148576	0.775746	773	PTV_and_damaging_missense	logistic
had_menopause_neoplasm_surgery_free	MDK	HGNC:6972	-0.0177485	0.0623068	0.775754	408	PTV_and_damaging_missense	Cox
had_menopause_neoplasm_surgery_free	RAB3GAP2	HGNC:17168	-0.015797	0.0554599	0.77577	493	PTV_and_damaging_missense	Cox
had_menopause	ABHD4	HGNC:20154	0.0139533	0.0489882	0.775774	643	PTV_and_damaging_missense	Cox
had_menopause_neoplasm_surgery_free	CLYBL	HGNC:18355	-0.016169	0.0567696	0.775784	481	PTV_and_damaging_missense	Cox
had_menopause	TSPAN14	HGNC:23303	-0.453187	1.59117	0.775787	12	PTV_only	logistic
had_menopause	ILK	HGNC:6040	-0.0127408	0.0447352	0.775794	771	PTV_and_damaging_missense	Cox
had_menopause	MRPS30	HGNC:8769	-0.0111624	0.0391931	0.775794	1010	PTV_and_damaging_missense	Cox
ANM	ASAP1	HGNC:2720	-0.0777417	0.272987	0.775812	203	PTV_and_damaging_missense	linear
had_menopause_neoplasm_surgery_free	CLCN2	HGNC:2020	-0.0130398	0.045789	0.775813	740	PTV_and_damaging_missense	Cox
had_menopause_neoplasm_surgery_free	CD207	HGNC:17935	0.177662	0.623858	0.775813	69	PTV_only	logistic
had_menopause	VCP	HGNC:12666	0.0450601	0.158233	0.77582	69	PTV_and_damaging_missense	Cox
had_menopause	RBPMS2	HGNC:19098	0.133919	0.470272	0.77582	83	PTV_and_damaging_missense	logistic
had_menopause_neoplasm_surgery_free	ACTA2	HGNC:130	-0.162124	0.569322	0.775822	47	PTV_and_damaging_missense	logistic
had_menopause_neoplasm_surgery_free	CAPNS1	HGNC:1481	0.0330789	0.116161	0.775823	1371	PTV_only	logistic
ANM_neoplasm_surgery_free	GCA	HGNC:15990	-0.0638289	0.224147	0.775826	295	PTV_and_damaging_missense	linear
had_menopause_neoplasm_surgery_free	CHST14	HGNC:24464	-0.094935	0.333386	0.775828	12	PTV_only	Cox
had_menopause_neoplasm_surgery_free	ZBED9	HGNC:13851	0.226668	0.796017	0.775834	24	PTV_only	logistic
ANM_neoplasm_surgery_free	EAPP	HGNC:19312	-0.18491	0.649423	0.775852	35	PTV_only	linear
had_menopause	CCND1	HGNC:1582	0.197002	0.691917	0.775859	59	PTV_and_damaging_missense	logistic
had_menopause	NDUFA4	HGNC:7687	0.0581379	0.204195	0.77586	38	PTV_only	Cox
ANM	CSGALNACT2	HGNC:24292	-0.0671613	0.23589	0.775864	272	PTV_and_damaging_missense	linear
had_menopause_neoplasm_surgery_free	NHEJ1	HGNC:25737	0.318219	1.11768	0.775864	21	PTV_only	logistic
had_menopause	OVCA2	HGNC:24203	-0.107619	0.377997	0.775867	11	PTV_only	Cox
ANM_neoplasm_surgery_free	ATP9A	HGNC:13540	0.282348	0.991703	0.775867	15	PTV_only	linear
had_menopause	ERCC3	HGNC:3435	-0.0327736	0.115113	0.775868	1402	PTV_and_damaging_missense	logistic
had_menopause	KLK9	HGNC:6370	0.0795222	0.279318	0.775873	246	PTV_and_damaging_missense	logistic
ANM_neoplasm_surgery_free	DZIP1	HGNC:20908	-0.151691	0.532813	0.775876	52	PTV_only	linear
had_menopause	NFIC	HGNC:7786	-0.0398365	0.139931	0.775883	1023	PTV_and_damaging_missense	logistic
ANM_neoplasm_surgery_free	SLC30A8	HGNC:20303	0.154682	0.54334	0.775885	50	PTV_only	linear
ANM	COG7	HGNC:18622	-0.035964	0.126335	0.775897	973	PTV_and_damaging_missense	linear
had_menopause_neoplasm_surgery_free	SLC35B3	HGNC:21601	-0.0774486	0.272082	0.775911	242	PTV_and_damaging_missense	logistic
ANM	RELT	HGNC:13764	-0.0462982	0.162653	0.775918	574	PTV_and_damaging_missense	linear
had_menopause_neoplasm_surgery_free	C11orf42	HGNC:28541	0.0671063	0.235759	0.77592	22	PTV_only	Cox
ANM	WIPF1	HGNC:12736	0.0464648	0.163244	0.775926	570	PTV_and_damaging_missense	linear
ANM	IRAK2	HGNC:6113	0.0303825	0.106747	0.775934	1346	PTV_and_damaging_missense	linear
ANM	PPP4R3B	HGNC:29267	-0.179293	0.629951	0.775941	38	PTV_only	linear
had_menopause_neoplasm_surgery_free	DCUN1D2	HGNC:20328	-0.302922	1.06439	0.775952	19	PTV_only	logistic
ANM	DBH	HGNC:2689	-0.0205393	0.0721703	0.775956	3010	PTV_and_damaging_missense	linear
ANM	WFDC8	HGNC:16163	-0.0452777	0.1591	0.775961	600	PTV_and_damaging_missense	linear
ANM_neoplasm_surgery_free	TES	HGNC:14620	0.106755	0.375124	0.775963	105	PTV_and_damaging_missense	linear
had_menopause_neoplasm_surgery_free	ABCA8	HGNC:38	0.00728877	0.0256132	0.775973	2359	PTV_and_damaging_missense	Cox
ANM_neoplasm_surgery_free	POLR3F	HGNC:15763	0.210378	0.739291	0.775977	27	PTV_only	linear
had_menopause_neoplasm_surgery_free	CUX2	HGNC:19347	0.0138221	0.0485726	0.775977	644	PTV_and_damaging_missense	Cox
ANM	PINK1	HGNC:14581	0.0672367	0.236279	0.775978	271	PTV_and_damaging_missense	linear
ANM_neoplasm_surgery_free	CYP11B1	HGNC:2591	-0.0674168	0.236914	0.77598	264	PTV_and_damaging_missense	linear
had_menopause_neoplasm_surgery_free	PON3	HGNC:9206	-0.0156174	0.0548839	0.775986	489	PTV_only	Cox
had_menopause_neoplasm_surgery_free	TRIM36	HGNC:16280	0.248021	0.871624	0.775988	16	PTV_only	logistic
ANM	GFRA4	HGNC:13821	-0.0980933	0.344748	0.776	127	PTV_only	linear
had_menopause_neoplasm_surgery_free	SLC30A1	HGNC:11012	-0.170435	0.599023	0.776011	38	PTV_and_damaging_missense	logistic
ANM	ESPL1	HGNC:16856	-0.0389685	0.136975	0.776033	812	PTV_and_damaging_missense	linear
ANM	EIF2AK2	HGNC:9437	-0.241063	0.847348	0.776035	21	PTV_only	linear
had_menopause	BST1	HGNC:1118	-0.0350402	0.123173	0.776043	104	PTV_only	Cox
had_menopause_neoplasm_surgery_free	TAF1B	HGNC:11533	0.0417592	0.1468	0.776056	851	PTV_only	logistic
had_menopause	ATP8B4	HGNC:13536	-0.0071766	0.0252292	0.776061	2387	PTV_and_damaging_missense	Cox
had_menopause	ZNF688	HGNC:30489	-0.0441761	0.155315	0.776082	809	PTV_and_damaging_missense	logistic
had_menopause_neoplasm_surgery_free	ABCC8	HGNC:59	0.0377077	0.132574	0.776083	78	PTV_only	Cox
had_menopause	DCBLD2	HGNC:24627	0.118774	0.417594	0.776085	122	PTV_only	logistic
ANM_neoplasm_surgery_free	ALPG	HGNC:441	0.0372267	0.130884	0.776086	874	PTV_and_damaging_missense	linear
ANM	INSYN2A	HGNC:33859	-0.0589877	0.207397	0.77609	352	PTV_and_damaging_missense	linear
had_menopause_neoplasm_surgery_free	HACE1	HGNC:21033	0.0965373	0.339454	0.776111	175	PTV_and_damaging_missense	logistic
ANM	HEG1	HGNC:29227	0.189376	0.665911	0.776115	34	PTV_only	linear
had_menopause_neoplasm_surgery_free	DIO2	HGNC:2884	0.0755161	0.265542	0.776116	257	PTV_and_damaging_missense	logistic
had_menopause	LIPH	HGNC:18483	0.0281799	0.0990973	0.77613	149	PTV_only	Cox
ANM_neoplasm_surgery_free	TTLL3	HGNC:24483	-0.0578069	0.20331	0.776159	359	PTV_and_damaging_missense	linear
ANM_neoplasm_surgery_free	SETDB1	HGNC:10761	-0.0570211	0.200547	0.77616	369	PTV_and_damaging_missense	linear
had_menopause	SEC63	HGNC:21082	0.103445	0.363831	0.776164	125	PTV_only	logistic
had_menopause_neoplasm_surgery_free	ELAPOR2	HGNC:21945	0.0314233	0.110524	0.776171	126	PTV_only	Cox
ANM	NHEJ1	HGNC:25737	0.284999	1.00243	0.776175	15	PTV_only	linear
had_menopause	UGT2B11	HGNC:12545	-0.173628	0.610707	0.776176	44	PTV_only	logistic
had_menopause	CRX	HGNC:2383	0.14344	0.504534	0.776179	76	PTV_and_damaging_missense	logistic
ANM_neoplasm_surgery_free	DGKE	HGNC:2852	-0.113917	0.400688	0.776179	92	PTV_only	linear
ANM_neoplasm_surgery_free	ICE1	HGNC:29154	0.0450288	0.158392	0.776191	594	PTV_and_damaging_missense	linear
had_menopause	MADD	HGNC:6766	-0.0367147	0.129162	0.776216	97	PTV_only	Cox
had_menopause	RGS10	HGNC:9992	0.0467434	0.164448	0.776223	55	PTV_and_damaging_missense	Cox
had_menopause_neoplasm_surgery_free	CCDC194	HGNC:53438	-0.0670095	0.235756	0.776232	30	PTV_and_damaging_missense	Cox
had_menopause	USP38	HGNC:20067	0.0665345	0.234092	0.776238	342	PTV_and_damaging_missense	logistic
had_menopause_neoplasm_surgery_free	MRTFB	HGNC:29819	0.448898	1.57939	0.77624	11	PTV_only	logistic
had_menopause_neoplasm_surgery_free	FOXN4	HGNC:21399	0.00686235	0.0241443	0.77624	2710	PTV_and_damaging_missense	Cox
had_menopause	DTWD2	HGNC:19334	0.0606155	0.213271	0.776244	31	PTV_only	Cox
had_menopause	KDM3A	HGNC:20815	0.216132	0.760444	0.776244	44	PTV_only	logistic
had_menopause_neoplasm_surgery_free	TRPC3	HGNC:12335	-0.117566	0.413653	0.776246	133	PTV_and_damaging_missense	logistic
ANM	PON1	HGNC:9204	-0.0764312	0.268926	0.776251	209	PTV_and_damaging_missense	linear
had_menopause	OSBPL9	HGNC:16386	0.100808	0.354697	0.776251	115	PTV_and_damaging_missense	logistic
had_menopause_neoplasm_surgery_free	TAB2	HGNC:17075	-0.104465	0.367567	0.776251	140	PTV_and_damaging_missense	logistic
ANM_neoplasm_surgery_free	CCAR1	HGNC:24236	-0.0745773	0.262404	0.776252	215	PTV_and_damaging_missense	linear
ANM	FHIP2A	HGNC:29320	-0.225314	0.79279	0.776255	24	PTV_only	linear
ANM_neoplasm_surgery_free	FAM170A	HGNC:27963	-0.077549	0.272868	0.776259	199	PTV_and_damaging_missense	linear
ANM	SLC22A9	HGNC:16261	-0.105285	0.37048	0.77627	110	PTV_only	linear
had_menopause	OTP	HGNC:8518	-0.0547315	0.192615	0.776296	47	PTV_and_damaging_missense	Cox
ANM	ZNF257	HGNC:13498	-0.0968348	0.340792	0.776299	130	PTV_and_damaging_missense	linear
had_menopause_neoplasm_surgery_free	PRCP	HGNC:9344	-0.0734282	0.258429	0.776309	272	PTV_and_damaging_missense	logistic
had_menopause	BRK1	HGNC:23057	0.116004	0.408277	0.77631	14	PTV_and_damaging_missense	Cox
ANM	KIAA1522	HGNC:29301	0.0385572	0.135703	0.776312	828	PTV_only	linear
ANM	GGA2	HGNC:16064	-0.140154	0.493283	0.776315	62	PTV_only	linear
had_menopause	MS4A12	HGNC:13370	-0.0446648	0.157208	0.776324	763	PTV_and_damaging_missense	logistic
had_menopause	ZNF879	HGNC:37273	0.313665	1.10405	0.776331	22	PTV_only	logistic
had_menopause_neoplasm_surgery_free	DPP8	HGNC:16490	0.101073	0.355768	0.776335	134	PTV_and_damaging_missense	logistic
ANM_neoplasm_surgery_free	RIOX2	HGNC:19441	-0.0947231	0.333417	0.776336	133	PTV_only	linear
had_menopause	SPRED2	HGNC:17722	-0.0275472	0.0969647	0.776337	2119	PTV_and_damaging_missense	logistic
ANM	SNF8	HGNC:17028	0.101171	0.356141	0.776352	119	PTV_and_damaging_missense	linear
ANM_neoplasm_surgery_free	INPP1	HGNC:6071	-0.0898026	0.31613	0.776359	148	PTV_and_damaging_missense	linear
had_menopause	BAD	HGNC:936	-0.0411743	0.144946	0.77636	850	PTV_and_damaging_missense	logistic
had_menopause	LCA5L	HGNC:1255	-0.0397945	0.140089	0.77636	78	PTV_only	Cox
had_menopause_neoplasm_surgery_free	VPS35	HGNC:13487	-0.100444	0.353604	0.776365	13	PTV_only	Cox
had_menopause_neoplasm_surgery_free	KCNK9	HGNC:6283	0.218825	0.770374	0.776372	27	PTV_and_damaging_missense	logistic
had_menopause	ASPG	HGNC:20123	0.0357667	0.125919	0.776376	1109	PTV_and_damaging_missense	logistic
had_menopause	TBC1D4	HGNC:19165	-0.0385251	0.135633	0.77638	1056	PTV_and_damaging_missense	logistic
had_menopause_neoplasm_surgery_free	MUC3A	HGNC:7513	-0.0204345	0.0719446	0.776387	3819	PTV_and_damaging_missense	logistic
had_menopause_neoplasm_surgery_free	LY6L	HGNC:52284	-0.577161	2.03206	0.776389	14	PTV_only	logistic
had_menopause	PRRG2	HGNC:9470	-0.232518	0.818701	0.776404	30	PTV_only	logistic
ANM_neoplasm_surgery_free	UBA6	HGNC:25581	0.272697	0.96017	0.776404	16	PTV_only	linear
had_menopause	CORO2B	HGNC:2256	0.0117421	0.0413446	0.776406	943	PTV_and_damaging_missense	Cox
had_menopause_neoplasm_surgery_free	TAOK2	HGNC:16835	-0.0690123	0.242997	0.776407	310	PTV_and_damaging_missense	logistic
ANM_neoplasm_surgery_free	DGUOK	HGNC:2858	0.243925	0.85891	0.776416	20	PTV_only	linear
had_menopause_neoplasm_surgery_free	ESRP1	HGNC:25966	0.0303014	0.106703	0.776426	128	PTV_and_damaging_missense	Cox
had_menopause	FAM71B	HGNC:28397	-0.0173125	0.0609675	0.776439	407	PTV_and_damaging_missense	Cox
had_menopause	C1orf158	HGNC:28567	-0.0688841	0.242588	0.776445	31	PTV_only	Cox
had_menopause	CHAC1	HGNC:28680	0.0443576	0.156216	0.776448	761	PTV_and_damaging_missense	logistic
ANM_neoplasm_surgery_free	RNF139	HGNC:17023	0.144496	0.508961	0.776485	57	PTV_and_damaging_missense	linear
had_menopause	MYH1	HGNC:7567	-0.0158042	0.0556704	0.776496	6314	PTV_and_damaging_missense	logistic
had_menopause_neoplasm_surgery_free	CAP2	HGNC:20039	-0.10066	0.354579	0.776498	145	PTV_and_damaging_missense	logistic
had_menopause	RASAL2	HGNC:9874	0.283223	0.997675	0.7765	25	PTV_only	logistic
had_menopause_neoplasm_surgery_free	MDH2	HGNC:6971	0.0458212	0.161414	0.776508	713	PTV_and_damaging_missense	logistic
had_menopause_neoplasm_surgery_free	CREBZF	HGNC:24905	0.0397701	0.140099	0.776508	80	PTV_and_damaging_missense	Cox
had_menopause_neoplasm_surgery_free	DHX33	HGNC:16718	0.0372019	0.131065	0.77653	1077	PTV_and_damaging_missense	logistic
ANM	CAMK1D	HGNC:19341	-0.0689882	0.24305	0.776531	256	PTV_and_damaging_missense	linear
had_menopause_neoplasm_surgery_free	STARD6	HGNC:18066	-0.0383199	0.135007	0.776535	89	PTV_and_damaging_missense	Cox
ANM	OPALIN	HGNC:20707	-0.21615	0.761541	0.77654	26	PTV_and_damaging_missense	linear
had_menopause_neoplasm_surgery_free	HECTD2	HGNC:26736	-0.0856051	0.301613	0.776545	20	PTV_only	Cox
had_menopause	FAM83H	HGNC:24797	-0.0446844	0.157441	0.776551	735	PTV_only	logistic
ANM_neoplasm_surgery_free	GIGYF1	HGNC:9126	-0.264381	0.931544	0.776558	17	PTV_only	linear
ANM_neoplasm_surgery_free	AP3B1	HGNC:566	0.0783808	0.276182	0.776564	194	PTV_and_damaging_missense	linear
had_menopause	EFNB2	HGNC:3227	-0.0376083	0.132519	0.776566	92	PTV_and_damaging_missense	Cox
had_menopause	NSF	HGNC:8016	0.0389977	0.137417	0.77657	83	PTV_and_damaging_missense	Cox
had_menopause_neoplasm_surgery_free	MTIF2	HGNC:7441	0.0478302	0.168549	0.776582	621	PTV_and_damaging_missense	logistic
ANM	MRPS36	HGNC:16631	-0.188972	0.665923	0.776584	34	PTV_and_damaging_missense	linear
ANM_neoplasm_surgery_free	GLCCI1	HGNC:18713	-0.10449	0.368226	0.776591	109	PTV_and_damaging_missense	linear
had_menopause_neoplasm_surgery_free	CLASRP	HGNC:17731	-0.0510006	0.17973	0.776592	548	PTV_and_damaging_missense	logistic
had_menopause_neoplasm_surgery_free	SRP19	HGNC:11300	0.216054	0.761397	0.776595	26	PTV_and_damaging_missense	logistic
had_menopause	SNX8	HGNC:14972	0.0408614	0.144005	0.776602	906	PTV_and_damaging_missense	logistic
ANM	SIN3A	HGNC:19353	0.0414176	0.145966	0.776604	714	PTV_and_damaging_missense	linear
had_menopause_neoplasm_surgery_free	TRIP13	HGNC:12307	0.21432	0.755343	0.776611	36	PTV_and_damaging_missense	logistic
had_menopause	BRWD1	HGNC:12760	0.00593664	0.0209234	0.776615	3572	PTV_and_damaging_missense	Cox
had_menopause	RXRB	HGNC:10478	-0.144547	0.509464	0.776623	62	PTV_only	logistic
ANM	COA8	HGNC:20492	-0.144716	0.510091	0.776636	58	PTV_only	linear
ANM	ZZEF1	HGNC:29027	0.127239	0.448488	0.776636	75	PTV_only	linear
ANM_neoplasm_surgery_free	UBTD1	HGNC:25683	-0.0532894	0.187835	0.776639	421	PTV_and_damaging_missense	linear
had_menopause_neoplasm_surgery_free	IGSF10	HGNC:26384	0.00488811	0.0172299	0.776641	5526	PTV_and_damaging_missense	Cox
had_menopause	POLD2	HGNC:9176	-0.106059	0.373846	0.776643	172	PTV_and_damaging_missense	logistic
had_menopause	TTC7A	HGNC:19750	0.13617	0.480006	0.776653	91	PTV_only	logistic
had_menopause_neoplasm_surgery_free	EIF3E	HGNC:3277	0.14266	0.502901	0.77666	72	PTV_and_damaging_missense	logistic
had_menopause	DAB2IP	HGNC:17294	-0.0114859	0.0404901	0.776663	956	PTV_and_damaging_missense	Cox
had_menopause_neoplasm_surgery_free	RSAD2	HGNC:30908	-0.0183114	0.0645555	0.776676	373	PTV_and_damaging_missense	Cox
had_menopause_neoplasm_surgery_free	TRIM66	HGNC:29005	0.0349399	0.123186	0.776691	113	PTV_only	Cox
had_menopause	SDHA	HGNC:10680	-0.0507011	0.17876	0.776697	610	PTV_and_damaging_missense	logistic
ANM	CAPSL	HGNC:28375	0.0785618	0.276995	0.776702	197	PTV_and_damaging_missense	linear
had_menopause	SYT17	HGNC:24119	-0.0130719	0.0460895	0.776702	725	PTV_and_damaging_missense	Cox
had_menopause	TBC1D9B	HGNC:29097	-0.140943	0.496998	0.776725	85	PTV_only	logistic
had_menopause_neoplasm_surgery_free	GPR137B	HGNC:11862	-0.0095035	0.0335134	0.776738	1366	PTV_and_damaging_missense	Cox
had_menopause_neoplasm_surgery_free	MITF	HGNC:7105	-0.0896869	0.316281	0.776742	16	PTV_only	Cox
ANM_neoplasm_surgery_free	FSD2	HGNC:18024	0.0533228	0.188053	0.776755	420	PTV_and_damaging_missense	linear
had_menopause_neoplasm_surgery_free	GOLGA3	HGNC:4426	0.0327644	0.115554	0.776761	122	PTV_only	Cox
had_menopause	GABPB1	HGNC:4074	0.0135151	0.0476651	0.776761	698	PTV_only	Cox
had_menopause	GMPPB	HGNC:22932	-0.0122767	0.0432987	0.776768	786	PTV_and_damaging_missense	Cox
had_menopause_neoplasm_surgery_free	MLKL	HGNC:26617	0.00865543	0.0305281	0.776775	1648	PTV_and_damaging_missense	Cox
had_menopause	ADAMTS20	HGNC:17178	0.0690192	0.243447	0.776787	293	PTV_only	logistic
had_menopause	ZNF451	HGNC:21091	0.030908	0.10902	0.776787	1636	PTV_and_damaging_missense	logistic
ANM_neoplasm_surgery_free	FUT11	HGNC:19233	0.135136	0.476656	0.776788	65	PTV_only	linear
had_menopause_neoplasm_surgery_free	FAM90A1	HGNC:25526	0.0346597	0.122256	0.776793	106	PTV_only	Cox
had_menopause_neoplasm_surgery_free	TSEN34	HGNC:15506	-0.455235	1.60579	0.776796	14	PTV_only	logistic
had_menopause	ADK	HGNC:257	0.114015	0.402174	0.776797	117	PTV_and_damaging_missense	logistic
ANM_neoplasm_surgery_free	FLNC	HGNC:3756	-0.027181	0.0958798	0.776802	1650	PTV_and_damaging_missense	linear
had_menopause	CSPP1	HGNC:26193	0.0184845	0.0652044	0.776804	336	PTV_only	Cox
had_menopause	NDOR1	HGNC:29838	-0.140772	0.4966	0.776815	72	PTV_only	logistic
ANM_neoplasm_surgery_free	RNF141	HGNC:21159	0.157183	0.554557	0.776842	48	PTV_and_damaging_missense	linear
had_menopause_neoplasm_surgery_free	LIPK	HGNC:23444	0.0434648	0.153349	0.776842	706	PTV_and_damaging_missense	logistic
ANM	NFKB1	HGNC:7794	-0.0821064	0.289683	0.776844	180	PTV_and_damaging_missense	linear
had_menopause	BOC	HGNC:17173	0.148946	0.525519	0.77685	70	PTV_only	logistic
had_menopause_neoplasm_surgery_free	WDR73	HGNC:25928	-0.108491	0.382797	0.776858	125	PTV_and_damaging_missense	logistic
had_menopause_neoplasm_surgery_free	SDR39U1	HGNC:20275	-0.1374	0.484824	0.776869	59	PTV_only	logistic
had_menopause	GMPS	HGNC:4378	0.0978608	0.34536	0.776902	163	PTV_and_damaging_missense	logistic
had_menopause	ZBED6	HGNC:33273	0.0432259	0.15255	0.776905	56	PTV_only	Cox
had_menopause_neoplasm_surgery_free	ATAD3C	HGNC:32151	-0.0509098	0.179674	0.776911	48	PTV_only	Cox
ANM	KCNH3	HGNC:6252	0.331666	1.17053	0.776912	11	PTV_only	linear
had_menopause_neoplasm_surgery_free	CA14	HGNC:1372	-0.11144	0.393302	0.776914	137	PTV_only	logistic
ANM_neoplasm_surgery_free	PRELP	HGNC:9357	0.0397783	0.140394	0.776922	758	PTV_and_damaging_missense	linear
had_menopause_neoplasm_surgery_free	SRSF11	HGNC:10782	0.161219	0.569021	0.776926	65	PTV_only	logistic
had_menopause_neoplasm_surgery_free	CTSB	HGNC:2527	0.0333635	0.117758	0.776929	1237	PTV_and_damaging_missense	logistic
had_menopause_neoplasm_surgery_free	MEGF8	HGNC:3233	0.157018	0.554213	0.776934	68	PTV_only	logistic
ANM	COL7A1	HGNC:2214	-0.0236513	0.0834835	0.776943	2226	PTV_and_damaging_missense	linear
had_menopause	SOGA3	HGNC:21494	-0.068722	0.242574	0.776945	24	PTV_only	Cox
had_menopause_neoplasm_surgery_free	WDR93	HGNC:26924	-0.0159572	0.0563263	0.776948	477	PTV_and_damaging_missense	Cox
ANM	MGST3	HGNC:7064	0.0873137	0.308209	0.776953	159	PTV_and_damaging_missense	linear
ANM_neoplasm_surgery_free	HYI	HGNC:26948	0.192389	0.679117	0.776953	32	PTV_only	linear
had_menopause	AHR	HGNC:348	0.28583	1.009	0.776962	19	PTV_only	logistic
ANM	PXDN	HGNC:14966	0.215698	0.761446	0.776968	26	PTV_only	linear
ANM_neoplasm_surgery_free	GUF1	HGNC:25799	0.0507338	0.179099	0.776969	467	PTV_and_damaging_missense	linear
had_menopause	ARHGAP8	HGNC:677	0.21636	0.763806	0.776973	36	PTV_only	logistic
had_menopause	PPEF2	HGNC:9244	-0.0419256	0.148008	0.776974	923	PTV_and_damaging_missense	logistic
had_menopause	MRPL49	HGNC:1176	-0.0977462	0.345078	0.776979	140	PTV_and_damaging_missense	logistic
had_menopause	MST1R	HGNC:7381	0.0166944	0.0589399	0.77699	442	PTV_only	Cox
had_menopause_neoplasm_surgery_free	WASHC1	HGNC:24361	0.0478881	0.169102	0.777031	46	PTV_only	Cox
ANM_neoplasm_surgery_free	RRAS2	HGNC:17271	0.158702	0.560413	0.777034	47	PTV_and_damaging_missense	linear
had_menopause_neoplasm_surgery_free	POU2AF1	HGNC:9211	-0.0535366	0.189054	0.777038	42	PTV_and_damaging_missense	Cox
had_menopause	KCNK7	HGNC:6282	0.0555518	0.196173	0.777041	39	PTV_only	Cox
ANM_neoplasm_surgery_free	RCE1	HGNC:13721	-0.144115	0.508921	0.777041	57	PTV_and_damaging_missense	linear
ANM_neoplasm_surgery_free	KCTD18	HGNC:26446	0.0770271	0.272014	0.777045	200	PTV_and_damaging_missense	linear
had_menopause	CLEC12B	HGNC:31966	-0.0646464	0.228299	0.77705	351	PTV_and_damaging_missense	logistic
ANM	TXNRD3	HGNC:20667	-0.191401	0.675949	0.777055	33	PTV_only	linear
had_menopause	IFFO1	HGNC:24970	0.00674125	0.0238075	0.777057	2767	PTV_and_damaging_missense	Cox
ANM	TMEM234	HGNC:28837	-0.0580702	0.205096	0.777073	360	PTV_and_damaging_missense	linear
had_menopause	LURAP1	HGNC:32327	-0.133421	0.47123	0.777074	89	PTV_and_damaging_missense	logistic
ANM	ALKBH3	HGNC:30141	-0.0606404	0.214199	0.777098	330	PTV_only	linear
ANM	IL6R	HGNC:6019	0.0950296	0.335673	0.777099	134	PTV_and_damaging_missense	linear
had_menopause	BOLL	HGNC:14273	0.0406062	0.143443	0.777113	990	PTV_and_damaging_missense	logistic
had_menopause	EBF4	HGNC:29278	-0.0560359	0.197952	0.777117	464	PTV_and_damaging_missense	logistic
had_menopause_neoplasm_surgery_free	OSBPL10	HGNC:16395	-0.0131958	0.0466163	0.777121	726	PTV_and_damaging_missense	Cox
had_menopause	MAPKAPK5	HGNC:6889	0.10705	0.378215	0.777146	149	PTV_and_damaging_missense	logistic
had_menopause_neoplasm_surgery_free	SMYD4	HGNC:21067	0.0573181	0.202513	0.777151	369	PTV_only	logistic
had_menopause	LRRK2	HGNC:18618	0.00723182	0.0255514	0.777153	2419	PTV_and_damaging_missense	Cox
ANM	CFAP65	HGNC:25325	0.0233015	0.082331	0.777161	2297	PTV_and_damaging_missense	linear
had_menopause	RABGGTB	HGNC:9796	0.0253269	0.089488	0.777161	196	PTV_and_damaging_missense	Cox
ANM	NPY1R	HGNC:7956	0.149561	0.528461	0.777168	54	PTV_and_damaging_missense	linear
had_menopause	SLC9A8	HGNC:20728	0.0562871	0.198887	0.777168	409	PTV_only	logistic
had_menopause_neoplasm_surgery_free	LAMA2	HGNC:6482	-0.0290577	0.102677	0.777177	1764	PTV_and_damaging_missense	logistic
ANM_neoplasm_surgery_free	PAPSS2	HGNC:8604	0.104212	0.368249	0.777183	109	PTV_only	linear
had_menopause	TUBE1	HGNC:20775	0.0485483	0.171558	0.777188	44	PTV_only	Cox
ANM	BOP1	HGNC:15519	-0.234231	0.827767	0.777202	22	PTV_only	linear
had_menopause	RBMS2	HGNC:9909	0.0115239	0.0407277	0.777214	943	PTV_only	Cox
ANM	SEPTIN9	HGNC:7323	-0.115218	0.407202	0.777215	91	PTV_only	linear
ANM	EPHA8	HGNC:3391	-0.183102	0.647162	0.777231	36	PTV_only	linear
had_menopause_neoplasm_surgery_free	SERBP1	HGNC:17860	0.129689	0.45839	0.777237	77	PTV_and_damaging_missense	logistic
had_menopause_neoplasm_surgery_free	TACC1	HGNC:11522	0.0146366	0.0517359	0.777246	612	PTV_and_damaging_missense	Cox
had_menopause_neoplasm_surgery_free	FUT8	HGNC:4019	0.385963	1.3643	0.777252	21	PTV_only	logistic
ANM_neoplasm_surgery_free	NME4	HGNC:7852	0.280605	0.991893	0.777256	15	PTV_only	linear
had_menopause_neoplasm_surgery_free	BMP8A	HGNC:21650	-0.182393	0.64474	0.777258	34	PTV_only	logistic
had_menopause	COL26A1	HGNC:18038	-0.32224	1.13914	0.777269	16	PTV_only	logistic
had_menopause	CDHR3	HGNC:26308	0.0308766	0.109152	0.777272	1612	PTV_and_damaging_missense	logistic
had_menopause	PBX2	HGNC:8633	-0.479409	1.69487	0.777285	10	PTV_only	logistic
ANM	VPS35	HGNC:13487	-0.304554	1.07674	0.777295	13	PTV_only	linear
had_menopause_neoplasm_surgery_free	MUC17	HGNC:16800	0.0120296	0.0425351	0.777318	11431	PTV_and_damaging_missense	logistic
had_menopause_neoplasm_surgery_free	NFE2L3	HGNC:7783	-0.373679	1.32154	0.777362	16	PTV_only	logistic
ANM	HNRNPH3	HGNC:5043	-0.145445	0.514385	0.777365	57	PTV_and_damaging_missense	linear
ANM	VWA2	HGNC:24709	-0.0348535	0.123266	0.777369	1005	PTV_and_damaging_missense	linear
had_menopause	PUM2	HGNC:14958	0.0204918	0.072474	0.77737	285	PTV_and_damaging_missense	Cox
ANM	ACCSL	HGNC:34391	0.144174	0.509926	0.777381	58	PTV_only	linear
had_menopause_neoplasm_surgery_free	TMEM236	HGNC:23473	0.0478141	0.169117	0.777385	47	PTV_only	Cox
had_menopause_neoplasm_surgery_free	AATK	HGNC:21	-0.182753	0.646412	0.777392	37	PTV_only	logistic
had_menopause	DIXDC1	HGNC:23695	-0.0306877	0.108546	0.777394	122	PTV_only	Cox
ANM	MFSD1	HGNC:25874	0.0959674	0.339474	0.777412	131	PTV_only	linear
had_menopause	KRT4	HGNC:6441	-0.00991438	0.0350713	0.777413	1253	PTV_only	Cox
ANM_neoplasm_surgery_free	TUBB4A	HGNC:20774	0.131724	0.465965	0.777414	68	PTV_and_damaging_missense	linear
ANM_neoplasm_surgery_free	COQ5	HGNC:28722	-0.082656	0.292393	0.777417	173	PTV_and_damaging_missense	linear
had_menopause_neoplasm_surgery_free	HES4	HGNC:24149	-0.0544136	0.192494	0.777424	527	PTV_and_damaging_missense	logistic
had_menopause_neoplasm_surgery_free	CCNK	HGNC:1596	-0.0491697	0.173943	0.777425	577	PTV_and_damaging_missense	logistic
ANM_neoplasm_surgery_free	PROZ	HGNC:9460	-0.120717	0.427054	0.777427	81	PTV_only	linear
had_menopause	COMMD7	HGNC:16223	-0.0219656	0.0777072	0.777429	278	PTV_and_damaging_missense	Cox
ANM	C6orf201	HGNC:21620	-0.0469609	0.166132	0.777429	550	PTV_only	linear
ANM	ANO1	HGNC:21625	-0.0551487	0.1951	0.777431	398	PTV_and_damaging_missense	linear
had_menopause_neoplasm_surgery_free	NIP7	HGNC:24328	-0.0345597	0.122266	0.777437	101	PTV_and_damaging_missense	Cox
had_menopause	FURIN	HGNC:8568	-0.322182	1.13983	0.777439	13	PTV_only	logistic
ANM_neoplasm_surgery_free	CEACAM8	HGNC:1820	0.0728251	0.257664	0.777457	223	PTV_and_damaging_missense	linear
ANM_neoplasm_surgery_free	RIPPLY2	HGNC:21390	0.147776	0.522871	0.777465	54	PTV_and_damaging_missense	linear
ANM	TDGF1	HGNC:11701	-0.160095	0.566459	0.777466	47	PTV_and_damaging_missense	linear
had_menopause_neoplasm_surgery_free	AGPS	HGNC:327	-0.126222	0.446613	0.777467	114	PTV_and_damaging_missense	logistic
had_menopause_neoplasm_surgery_free	RORA	HGNC:10258	-0.0293369	0.103809	0.77748	146	PTV_and_damaging_missense	Cox
ANM	CALU	HGNC:1458	0.152188	0.538543	0.77749	52	PTV_and_damaging_missense	linear
had_menopause_neoplasm_surgery_free	IL4I1	HGNC:19094	0.0364098	0.128863	0.777524	1190	PTV_and_damaging_missense	logistic
had_menopause_neoplasm_surgery_free	ATF3	HGNC:785	0.134928	0.477595	0.777548	64	PTV_and_damaging_missense	logistic
ANM_neoplasm_surgery_free	POU4F2	HGNC:9219	0.0889917	0.314997	0.777549	149	PTV_and_damaging_missense	linear
had_menopause_neoplasm_surgery_free	CXCL1	HGNC:4602	-0.066641	0.235886	0.777549	33	PTV_and_damaging_missense	Cox
ANM	COL4A2	HGNC:2203	-0.113199	0.400688	0.777552	94	PTV_only	linear
ANM_neoplasm_surgery_free	DLK1	HGNC:2907	0.0748448	0.264931	0.777556	211	PTV_and_damaging_missense	linear
ANM_neoplasm_surgery_free	B4GALNT3	HGNC:24137	0.0908477	0.321593	0.777567	143	PTV_only	linear
ANM	FAM153A	HGNC:29940	0.251608	0.890688	0.777571	19	PTV_only	linear
had_menopause	HYDIN	HGNC:19368	-0.0154475	0.0546847	0.777574	6543	PTV_and_damaging_missense	logistic
ANM_neoplasm_surgery_free	ADGRE5	HGNC:1711	-0.242628	0.858928	0.777578	20	PTV_only	linear
had_menopause_neoplasm_surgery_free	LSR	HGNC:29572	0.0176633	0.0625304	0.777579	401	PTV_only	Cox
ANM	PTCD2	HGNC:25734	0.180325	0.63837	0.777579	37	PTV_only	linear
had_menopause_neoplasm_surgery_free	TTC17	HGNC:25596	-0.0941714	0.333396	0.77759	17	PTV_only	Cox
had_menopause	ZNF618	HGNC:29416	-0.0893288	0.316266	0.7776	17	PTV_only	Cox
had_menopause_neoplasm_surgery_free	TENM4	HGNC:29945	0.00568844	0.0201411	0.777614	3921	PTV_and_damaging_missense	Cox
had_menopause_neoplasm_surgery_free	FAM221A	HGNC:27977	-0.00772926	0.0273678	0.77762	2116	PTV_and_damaging_missense	Cox
ANM	FASTKD1	HGNC:26150	0.101437	0.359172	0.777623	117	PTV_only	linear
had_menopause_neoplasm_surgery_free	SYT13	HGNC:14962	0.0310355	0.109897	0.777632	136	PTV_and_damaging_missense	Cox
ANM_neoplasm_surgery_free	ARHGAP30	HGNC:27414	-0.0576507	0.204152	0.777645	356	PTV_and_damaging_missense	linear
ANM_neoplasm_surgery_free	EFCAB5	HGNC:24801	-0.0299534	0.106072	0.777647	1345	PTV_and_damaging_missense	linear
had_menopause	MAN2B2	HGNC:29623	0.0452348	0.160189	0.777649	73	PTV_only	Cox
had_menopause_neoplasm_surgery_free	CDKN3	HGNC:1791	-0.203934	0.72222	0.777659	38	PTV_and_damaging_missense	logistic
ANM	SLC22A16	HGNC:20302	-0.0820281	0.290516	0.777674	179	PTV_only	linear
had_menopause	SLC25A18	HGNC:10988	0.015917	0.0563737	0.777676	486	PTV_and_damaging_missense	Cox
ANM_neoplasm_surgery_free	ERBB4	HGNC:3432	0.32695	1.15799	0.777681	11	PTV_only	linear
ANM_neoplasm_surgery_free	RGS9	HGNC:10004	-0.156565	0.554531	0.777686	48	PTV_only	linear
ANM	SUPT20H	HGNC:20596	0.0675738	0.239338	0.777686	264	PTV_and_damaging_missense	linear
had_menopause_neoplasm_surgery_free	TRIM58	HGNC:24150	-0.018152	0.0642988	0.777708	421	PTV_and_damaging_missense	Cox
ANM	MRPS31	HGNC:16632	-0.112521	0.398581	0.777711	95	PTV_and_damaging_missense	linear
ANM	SEZ6L	HGNC:10763	0.0409275	0.14498	0.777716	725	PTV_and_damaging_missense	linear
had_menopause	CLEC2B	HGNC:2053	-0.0120157	0.0425647	0.777719	884	PTV_and_damaging_missense	Cox
had_menopause_neoplasm_surgery_free	LILRA1	HGNC:6602	-0.0583128	0.20657	0.77772	434	PTV_only	logistic
had_menopause	TMCO2	HGNC:23312	0.0852952	0.302198	0.777752	203	PTV_and_damaging_missense	logistic
ANM_neoplasm_surgery_free	VKORC1L1	HGNC:21492	-0.300643	1.06519	0.777758	13	PTV_only	linear
ANM_neoplasm_surgery_free	IL11	HGNC:5966	0.13452	0.476627	0.777766	65	PTV_and_damaging_missense	linear
had_menopause_neoplasm_surgery_free	SLC12A8	HGNC:15595	-0.0387907	0.137444	0.777768	88	PTV_only	Cox
had_menopause	SUCNR1	HGNC:4542	0.116942	0.414366	0.777775	88	PTV_and_damaging_missense	logistic
ANM_neoplasm_surgery_free	IL17RA	HGNC:5985	0.0318883	0.112992	0.777777	1182	PTV_and_damaging_missense	linear
had_menopause	GAB1	HGNC:4066	0.0958058	0.339479	0.777779	161	PTV_and_damaging_missense	logistic
had_menopause	NBEA	HGNC:7648	0.089263	0.316298	0.777781	19	PTV_only	Cox
had_menopause	PTPMT1	HGNC:26965	-0.0754402	0.267319	0.777782	24	PTV_only	Cox
ANM	CEP131	HGNC:29511	0.0212744	0.0753856	0.777785	2749	PTV_and_damaging_missense	linear
ANM_neoplasm_surgery_free	ANKRD13C	HGNC:25374	0.180693	0.640288	0.777786	36	PTV_and_damaging_missense	linear
had_menopause_neoplasm_surgery_free	EVC2	HGNC:19747	-0.0827926	0.293381	0.777789	197	PTV_only	logistic
ANM	CLEC17A	HGNC:34520	-0.303856	1.07677	0.777797	13	PTV_only	linear
had_menopause	CCSAP	HGNC:29578	-0.158925	0.563204	0.777805	56	PTV_and_damaging_missense	logistic
had_menopause	LIG1	HGNC:6598	0.0340059	0.120518	0.777818	1226	PTV_and_damaging_missense	logistic
ANM_neoplasm_surgery_free	ABI1	HGNC:11320	0.0648084	0.229686	0.777821	281	PTV_and_damaging_missense	linear
had_menopause_neoplasm_surgery_free	CUTC	HGNC:24271	-0.0601768	0.213274	0.777823	27	PTV_only	Cox
had_menopause	C11orf71	HGNC:25937	0.0416225	0.147523	0.777834	62	PTV_and_damaging_missense	Cox
ANM	SAP30BP	HGNC:30785	-0.083371	0.295494	0.777836	173	PTV_and_damaging_missense	linear
had_menopause	CSMD3	HGNC:19291	-0.00490162	0.0173734	0.77784	5343	PTV_and_damaging_missense	Cox
had_menopause_neoplasm_surgery_free	RDH13	HGNC:19978	-0.0194135	0.0688157	0.77786	330	PTV_and_damaging_missense	Cox
had_menopause_neoplasm_surgery_free	ADH1C	HGNC:251	0.0301809	0.10699	0.777873	1601	PTV_and_damaging_missense	logistic
had_menopause	MYOT	HGNC:12399	-0.187099	0.66326	0.777874	33	PTV_only	logistic
had_menopause_neoplasm_surgery_free	SCARF1	HGNC:16820	-0.0588375	0.208584	0.777882	47	PTV_only	Cox
had_menopause	SERPINB7	HGNC:13902	-0.0380533	0.134917	0.777905	84	PTV_only	Cox
had_menopause_neoplasm_surgery_free	NKX2-8	HGNC:16364	-0.0309825	0.109849	0.777908	128	PTV_and_damaging_missense	Cox
had_menopause_neoplasm_surgery_free	NR1D2	HGNC:7963	-0.0337336	0.119608	0.777918	106	PTV_and_damaging_missense	Cox
had_menopause	COMTD1	HGNC:26309	0.318691	1.13003	0.777928	13	PTV_only	logistic
had_menopause_neoplasm_surgery_free	CNNM3	HGNC:104	0.201011	0.712773	0.777934	32	PTV_only	logistic
ANM	CTSH	HGNC:2535	0.0344432	0.122133	0.777934	1058	PTV_and_damaging_missense	linear
had_menopause_neoplasm_surgery_free	FBXL17	HGNC:13615	0.0355519	0.126066	0.777936	106	PTV_and_damaging_missense	Cox
had_menopause	NME5	HGNC:7853	-0.0321568	0.11403	0.777941	127	PTV_and_damaging_missense	Cox
had_menopause	PURG	HGNC:17930	-0.0350222	0.124191	0.777942	118	PTV_and_damaging_missense	Cox
ANM	BLVRA	HGNC:1062	0.282684	1.00243	0.777944	15	PTV_only	linear
ANM_neoplasm_surgery_free	DEFB116	HGNC:18097	-0.188593	0.668793	0.777952	33	PTV_and_damaging_missense	linear
had_menopause_neoplasm_surgery_free	RFX5	HGNC:9986	0.115134	0.408296	0.777953	11	PTV_only	Cox
had_menopause	NOL6	HGNC:19910	0.0197583	0.0700731	0.777969	3997	PTV_and_damaging_missense	logistic
had_menopause	FILIP1L	HGNC:24589	0.0370431	0.131374	0.777969	89	PTV_only	Cox
ANM_neoplasm_surgery_free	STX10	HGNC:11428	-0.0909829	0.32269	0.777982	142	PTV_and_damaging_missense	linear
ANM_neoplasm_surgery_free	ROBO4	HGNC:17985	0.153206	0.543393	0.777988	50	PTV_only	linear
ANM_neoplasm_surgery_free	SELL	HGNC:10720	0.221094	0.784179	0.777988	24	PTV_only	linear
had_menopause_neoplasm_surgery_free	ALAD	HGNC:395	-0.0630614	0.223678	0.777998	31	PTV_only	Cox
had_menopause	CENPX	HGNC:11422	0.0891637	0.316283	0.778011	16	PTV_only	Cox
ANM	CDH23	HGNC:13733	0.013028	0.046214	0.778017	7843	PTV_and_damaging_missense	linear
ANM	IPO8	HGNC:9853	-0.214658	0.761465	0.778019	26	PTV_only	linear
ANM	DUSP19	HGNC:18894	-0.0915955	0.324931	0.778027	143	PTV_and_damaging_missense	linear
had_menopause	ACSBG1	HGNC:29567	-0.0587813	0.208536	0.778039	396	PTV_and_damaging_missense	logistic
had_menopause_neoplasm_surgery_free	PLCH2	HGNC:29037	-0.119071	0.422426	0.77804	120	PTV_only	logistic
ANM	PLK3	HGNC:2154	0.206843	0.73381	0.77804	28	PTV_only	linear
had_menopause	BEST4	HGNC:17106	0.103884	0.368556	0.778044	121	PTV_only	logistic
ANM_neoplasm_surgery_free	KPNA3	HGNC:6396	0.216548	0.768256	0.778044	25	PTV_and_damaging_missense	linear
had_menopause	CPLANE1	HGNC:25801	0.00546716	0.0193976	0.77806	4231	PTV_and_damaging_missense	Cox
had_menopause_neoplasm_surgery_free	CDC123	HGNC:16827	0.0753476	0.267337	0.778062	23	PTV_only	Cox
ANM_neoplasm_surgery_free	PLA2G6	HGNC:9039	-0.157948	0.560407	0.778063	47	PTV_only	linear
had_menopause	NPIPB11	HGNC:37453	-0.124355	0.441231	0.778069	111	PTV_only	logistic
had_menopause_neoplasm_surgery_free	OSBPL2	HGNC:15761	0.0130444	0.0462846	0.778074	679	PTV_and_damaging_missense	Cox
had_menopause	INSC	HGNC:33116	-0.0177979	0.0631516	0.778075	382	PTV_only	Cox
had_menopause	NCAPH	HGNC:1112	0.22654	0.803828	0.778077	23	PTV_only	logistic
ANM_neoplasm_surgery_free	ZDHHC1	HGNC:17916	0.0656472	0.232946	0.778088	273	PTV_and_damaging_missense	linear
had_menopause_neoplasm_surgery_free	STPG1	HGNC:28070	-0.0506591	0.179768	0.778095	42	PTV_only	Cox
had_menopause	TMEM98	HGNC:24529	0.0360989	0.128104	0.778102	89	PTV_and_damaging_missense	Cox
ANM	ROM1	HGNC:10254	0.0606517	0.215237	0.778105	327	PTV_and_damaging_missense	linear
had_menopause_neoplasm_surgery_free	GBP7	HGNC:29606	-0.0358534	0.127235	0.778106	1163	PTV_and_damaging_missense	logistic
had_menopause_neoplasm_surgery_free	FKBP7	HGNC:3723	-0.0491189	0.174313	0.778108	621	PTV_only	logistic
had_menopause_neoplasm_surgery_free	ANKFN1	HGNC:26766	0.122898	0.436144	0.778109	103	PTV_only	logistic
had_menopause	ST6GALNAC2	HGNC:10867	0.0346061	0.122814	0.778115	1318	PTV_and_damaging_missense	logistic
had_menopause	MX1	HGNC:7532	0.052059	0.184754	0.778117	552	PTV_and_damaging_missense	logistic
had_menopause_neoplasm_surgery_free	MROH7	HGNC:24802	-0.0383165	0.135988	0.778124	1059	PTV_and_damaging_missense	logistic
had_menopause_neoplasm_surgery_free	SCD	HGNC:10571	-0.152794	0.542292	0.778131	56	PTV_and_damaging_missense	logistic
had_menopause_neoplasm_surgery_free	POM121C	HGNC:34005	-0.0248848	0.0883253	0.778143	2459	PTV_and_damaging_missense	logistic
had_menopause	DDX4	HGNC:18700	0.261303	0.927473	0.778145	27	PTV_only	logistic
had_menopause_neoplasm_surgery_free	NAA20	HGNC:15908	0.129112	0.458279	0.778149	86	PTV_and_damaging_missense	logistic
had_menopause	ENO2	HGNC:3353	-0.0206875	0.07343	0.77815	295	PTV_and_damaging_missense	Cox
had_menopause_neoplasm_surgery_free	ZDHHC22	HGNC:20106	0.0390879	0.138746	0.778156	86	PTV_and_damaging_missense	Cox
ANM_neoplasm_surgery_free	CEP41	HGNC:12370	0.262423	0.931561	0.778173	17	PTV_only	linear
had_menopause_neoplasm_surgery_free	TMEM232	HGNC:37270	-0.102094	0.362459	0.778196	157	PTV_only	logistic
ANM_neoplasm_surgery_free	IFT57	HGNC:17367	-0.0887251	0.315012	0.778208	149	PTV_and_damaging_missense	linear
had_menopause	FXYD6	HGNC:4030	0.255538	0.907276	0.778209	20	PTV_and_damaging_missense	logistic
had_menopause_neoplasm_surgery_free	MAST2	HGNC:19035	-0.0231065	0.0820397	0.778212	2788	PTV_and_damaging_missense	logistic
ANM	PAPSS1	HGNC:8603	0.0584066	0.20738	0.77822	352	PTV_and_damaging_missense	linear
ANM_neoplasm_surgery_free	POLR2A	HGNC:9187	0.112852	0.400714	0.77823	92	PTV_and_damaging_missense	linear
ANM	HNRNPA1	HGNC:5031	0.345742	1.22769	0.778236	10	PTV_only	linear
had_menopause	SNX17	HGNC:14979	0.25482	0.904875	0.778245	22	PTV_only	logistic
ANM	SPTY2D1	HGNC:26818	-0.106261	0.377337	0.778245	106	PTV_and_damaging_missense	linear
had_menopause	FGL1	HGNC:3695	-0.02849	0.101174	0.778255	1796	PTV_and_damaging_missense	logistic
had_menopause_neoplasm_surgery_free	MAN2B1	HGNC:6826	0.0685601	0.243473	0.778256	286	PTV_only	logistic
ANM	CYGB	HGNC:16505	0.108316	0.384675	0.778268	102	PTV_and_damaging_missense	linear
ANM	TRAF2	HGNC:12032	0.0806783	0.28653	0.778274	184	PTV_and_damaging_missense	linear
had_menopause	MEOX1	HGNC:7013	0.0902736	0.320613	0.778277	203	PTV_and_damaging_missense	logistic
ANM_neoplasm_surgery_free	KCNMB3	HGNC:6287	0.0803601	0.285411	0.778282	182	PTV_and_damaging_missense	linear
had_menopause	DRD4	HGNC:3025	0.0293754	0.104342	0.778305	149	PTV_only	Cox
ANM	KPNA1	HGNC:6394	-0.139984	0.497255	0.778318	61	PTV_and_damaging_missense	linear
ANM_neoplasm_surgery_free	FRK	HGNC:3955	-0.185577	0.659236	0.778325	34	PTV_only	linear
had_menopause	CCDC82	HGNC:26282	0.0394524	0.140153	0.77833	957	PTV_and_damaging_missense	logistic
had_menopause_neoplasm_surgery_free	TAC1	HGNC:11517	0.0563078	0.200059	0.778361	41	PTV_and_damaging_missense	Cox
ANM_neoplasm_surgery_free	IFIH1	HGNC:18873	0.0238298	0.0846707	0.778373	2133	PTV_only	linear
had_menopause	DCAKD	HGNC:26238	0.0198027	0.0703649	0.778382	3836	PTV_and_damaging_missense	logistic
ANM	FBP1	HGNC:3606	0.0594669	0.211307	0.778386	339	PTV_and_damaging_missense	linear
had_menopause	SLC22A16	HGNC:20302	-0.0447214	0.158913	0.778387	739	PTV_and_damaging_missense	logistic
had_menopause_neoplasm_surgery_free	RASA4B	HGNC:35202	-0.0910546	0.323555	0.778389	182	PTV_and_damaging_missense	logistic
had_menopause_neoplasm_surgery_free	HGF	HGNC:4893	-0.0233221	0.0828736	0.77839	210	PTV_and_damaging_missense	Cox
ANM_neoplasm_surgery_free	R3HDM4	HGNC:28270	0.220629	0.78402	0.778399	24	PTV_only	linear
had_menopause_neoplasm_surgery_free	KRT4	HGNC:6441	0.0110836	0.0393865	0.778399	985	PTV_only	Cox
had_menopause	LILRA6	HGNC:15495	0.139601	0.49609	0.778402	78	PTV_only	logistic
ANM	ELP1	HGNC:5959	-0.0305544	0.108583	0.778411	1300	PTV_and_damaging_missense	linear
had_menopause_neoplasm_surgery_free	SYT8	HGNC:19264	0.0126965	0.0451205	0.778411	773	PTV_only	Cox
had_menopause_neoplasm_surgery_free	HNRNPLL	HGNC:25127	0.188155	0.668677	0.778416	35	PTV_only	logistic
had_menopause_neoplasm_surgery_free	CKS2	HGNC:2000	-0.358172	1.2729	0.778417	14	PTV_and_damaging_missense	logistic
ANM_neoplasm_surgery_free	CTRL	HGNC:2524	0.100866	0.358471	0.778421	115	PTV_and_damaging_missense	linear
ANM	EREG	HGNC:3443	-0.166635	0.592236	0.77843	43	PTV_and_damaging_missense	linear
had_menopause	REEP4	HGNC:26176	0.0564399	0.2006	0.778437	483	PTV_and_damaging_missense	logistic
ANM_neoplasm_surgery_free	NRP1	HGNC:8004	0.0595611	0.211698	0.778444	331	PTV_and_damaging_missense	linear
had_menopause_neoplasm_surgery_free	PTP4A1	HGNC:9634	-0.0552266	0.1963	0.778451	36	PTV_and_damaging_missense	Cox
had_menopause	RGS8	HGNC:16810	-0.0531976	0.189089	0.778452	47	PTV_and_damaging_missense	Cox
ANM_neoplasm_surgery_free	TNFRSF14	HGNC:11912	-0.0874824	0.310951	0.778452	153	PTV_and_damaging_missense	linear
had_menopause	MUC19	HGNC:14362	0.00993719	0.0353223	0.778458	17564	PTV_and_damaging_missense	logistic
ANM_neoplasm_surgery_free	CBWD3	HGNC:18519	-0.0637173	0.226488	0.77846	289	PTV_and_damaging_missense	linear
ANM	NRG3	HGNC:7999	0.291913	1.03763	0.778461	14	PTV_only	linear
had_menopause	LRRC52	HGNC:32156	-0.0412871	0.146769	0.778475	925	PTV_and_damaging_missense	logistic
had_menopause	CEP290	HGNC:29021	-0.0124137	0.044131	0.778486	773	PTV_only	Cox
had_menopause	LY96	HGNC:17156	0.367181	1.30546	0.778506	11	PTV_only	logistic
had_menopause	HLX	HGNC:4978	0.0891766	0.317063	0.778512	167	PTV_and_damaging_missense	logistic
had_menopause	MRPL11	HGNC:14042	-0.158286	0.562791	0.778517	63	PTV_only	logistic
had_menopause	SLC22A3	HGNC:10967	-0.0547267	0.194583	0.778518	523	PTV_and_damaging_missense	logistic
had_menopause_neoplasm_surgery_free	TMEFF1	HGNC:11866	0.0312763	0.111206	0.778522	128	PTV_and_damaging_missense	Cox
had_menopause_neoplasm_surgery_free	SHC1	HGNC:10840	-0.0219961	0.0782109	0.778526	272	PTV_and_damaging_missense	Cox
ANM	GALNT3	HGNC:4125	-0.168543	0.599286	0.778527	42	PTV_only	linear
ANM_neoplasm_surgery_free	SLC25A41	HGNC:28533	0.200596	0.713302	0.778541	29	PTV_only	linear
ANM_neoplasm_surgery_free	ASGR1	HGNC:742	0.0978829	0.348063	0.778541	122	PTV_and_damaging_missense	linear
ANM_neoplasm_surgery_free	IQGAP1	HGNC:6110	-0.235704	0.838144	0.778542	21	PTV_only	linear
had_menopause	RIOX2	HGNC:19441	-0.0251689	0.0895024	0.77855	2313	PTV_and_damaging_missense	logistic
had_menopause_neoplasm_surgery_free	TCP10L	HGNC:11657	-0.0351789	0.125104	0.778559	103	PTV_and_damaging_missense	Cox
had_menopause_neoplasm_surgery_free	TMEM54	HGNC:24143	0.0329371	0.117136	0.778566	110	PTV_only	Cox
had_menopause	COX8C	HGNC:24382	-0.131715	0.468436	0.778572	67	PTV_only	logistic
had_menopause	CYLC2	HGNC:2583	-0.0209889	0.0746489	0.778581	3453	PTV_and_damaging_missense	logistic
had_menopause	HIBADH	HGNC:4907	-0.335565	1.19348	0.778583	15	PTV_only	logistic
had_menopause_neoplasm_surgery_free	SLC49A3	HGNC:26177	-0.097306	0.346101	0.778596	163	PTV_only	logistic
ANM	CABIN1	HGNC:24187	0.0242628	0.0863002	0.7786	2082	PTV_and_damaging_missense	linear
had_menopause	NDUFA7	HGNC:7691	-0.329913	1.1735	0.778606	14	PTV_only	logistic
had_menopause_neoplasm_surgery_free	SCNN1A	HGNC:10599	0.0130763	0.0465127	0.778607	693	PTV_and_damaging_missense	Cox
ANM	HEBP2	HGNC:15716	0.0265864	0.0945721	0.778616	1723	PTV_and_damaging_missense	linear
had_menopause_neoplasm_surgery_free	ZNF213	HGNC:13005	0.0681968	0.242591	0.77862	23	PTV_only	Cox
had_menopause_neoplasm_surgery_free	URB1	HGNC:17344	0.0237886	0.0846214	0.77862	216	PTV_only	Cox
had_menopause_neoplasm_surgery_free	ZNF181	HGNC:12971	-0.0993923	0.353629	0.778662	13	PTV_only	Cox
had_menopause_neoplasm_surgery_free	RPS24	HGNC:10411	0.109401	0.389247	0.778667	142	PTV_and_damaging_missense	logistic
had_menopause	FLT1	HGNC:3763	0.0628636	0.22367	0.778668	31	PTV_only	Cox
had_menopause	ACBD5	HGNC:23338	-0.0439086	0.156229	0.778669	66	PTV_only	Cox
ANM_neoplasm_surgery_free	TCF21	HGNC:11632	0.105957	0.377014	0.778679	104	PTV_and_damaging_missense	linear
had_menopause	IKZF5	HGNC:14283	0.123243	0.438538	0.778685	57	PTV_and_damaging_missense	logistic
had_menopause	RUNX2	HGNC:10472	0.0760246	0.270524	0.77869	247	PTV_and_damaging_missense	logistic
ANM_neoplasm_surgery_free	PSMG4	HGNC:21108	-0.0311515	0.110851	0.778694	1226	PTV_and_damaging_missense	linear
had_menopause_neoplasm_surgery_free	RCAN3	HGNC:3042	0.258903	0.921296	0.778695	30	PTV_only	logistic
ANM	GMCL1	HGNC:23843	-0.136432	0.485512	0.778706	64	PTV_and_damaging_missense	linear
had_menopause	FBXL22	HGNC:27537	-0.237969	0.846854	0.778707	22	PTV_only	logistic
ANM	ACO2	HGNC:118	-0.344977	1.22767	0.77871	10	PTV_only	linear
had_menopause	PRB3	HGNC:9339	-0.00964228	0.0343148	0.778714	1308	PTV_and_damaging_missense	Cox
ANM	MOB2	HGNC:24904	0.0595499	0.211933	0.778723	337	PTV_and_damaging_missense	linear
had_menopause_neoplasm_surgery_free	G6PC1	HGNC:4056	0.13208	0.470096	0.778738	74	PTV_only	logistic
ANM_neoplasm_surgery_free	SH2D3A	HGNC:16885	0.0447603	0.159314	0.778744	587	PTV_and_damaging_missense	linear
ANM	NUDT22	HGNC:28189	-0.12771	0.45457	0.778753	73	PTV_only	linear
had_menopause_neoplasm_surgery_free	KSR1	HGNC:6465	0.578017	2.05749	0.778761	12	PTV_only	logistic
had_menopause_neoplasm_surgery_free	SCN2A	HGNC:10588	0.0165096	0.0587687	0.778768	442	PTV_and_damaging_missense	Cox
ANM_neoplasm_surgery_free	AMBN	HGNC:452	-0.103911	0.369904	0.778778	108	PTV_only	linear
ANM_neoplasm_surgery_free	FRMD5	HGNC:28214	0.0401229	0.142831	0.778779	732	PTV_only	linear
had_menopause_neoplasm_surgery_free	PIK3C2A	HGNC:8971	0.0136631	0.0486399	0.778785	630	PTV_and_damaging_missense	Cox
ANM_neoplasm_surgery_free	PINK1	HGNC:14581	0.18507	0.658844	0.778787	34	PTV_only	linear
had_menopause_neoplasm_surgery_free	ANKRD55	HGNC:25681	0.172445	0.613906	0.778789	53	PTV_only	logistic
had_menopause_neoplasm_surgery_free	SHANK3	HGNC:14294	-0.04494	0.159997	0.778802	731	PTV_and_damaging_missense	logistic
had_menopause_neoplasm_surgery_free	ASAP3	HGNC:14987	-0.175476	0.624774	0.778815	45	PTV_only	logistic
had_menopause_neoplasm_surgery_free	HEATR5A	HGNC:20276	-0.0180619	0.0643092	0.778818	4802	PTV_and_damaging_missense	logistic
had_menopause	KDM8	HGNC:25840	-0.0681299	0.242578	0.778819	22	PTV_only	Cox
had_menopause	MIS18A	HGNC:1286	0.0888378	0.316317	0.778825	15	PTV_only	Cox
ANM	USP36	HGNC:20062	-0.027123	0.0965752	0.778827	1651	PTV_and_damaging_missense	linear
ANM_neoplasm_surgery_free	MS4A2	HGNC:7316	0.0647234	0.23046	0.778831	279	PTV_only	linear
ANM	HOOK2	HGNC:19885	-0.0382754	0.136292	0.778839	820	PTV_and_damaging_missense	linear
had_menopause_neoplasm_surgery_free	NMUR2	HGNC:16454	0.268796	0.957187	0.778849	15	PTV_only	logistic
had_menopause_neoplasm_surgery_free	ZP2	HGNC:13188	-0.0402969	0.143504	0.778859	1020	PTV_only	logistic
ANM	RECK	HGNC:11345	0.149779	0.533412	0.778869	53	PTV_only	linear
ANM	RAC1	HGNC:9801	0.272554	0.970657	0.778869	16	PTV_only	linear
had_menopause_neoplasm_surgery_free	ITSN2	HGNC:6184	0.0313447	0.111631	0.778872	1488	PTV_and_damaging_missense	logistic
ANM	SCRN1	HGNC:22192	0.129432	0.460999	0.778891	71	PTV_and_damaging_missense	linear
ANM	ZSWIM4	HGNC:25704	-0.213797	0.761488	0.778894	26	PTV_only	linear
ANM_neoplasm_surgery_free	ACSM2B	HGNC:30931	0.0292678	0.104245	0.778895	1390	PTV_and_damaging_missense	linear
had_menopause	KLF7	HGNC:6350	-0.00912649	0.032508	0.778905	1389	PTV_only	Cox
ANM_neoplasm_surgery_free	TLE1	HGNC:11837	-0.288226	1.02666	0.778909	14	PTV_only	linear
had_menopause	CTTN	HGNC:3338	0.0175801	0.0626221	0.778916	390	PTV_and_damaging_missense	Cox
ANM	SLC2A2	HGNC:11006	-0.195774	0.697405	0.778928	31	PTV_only	linear
ANM_neoplasm_surgery_free	EVI5	HGNC:3501	-0.0590709	0.210431	0.778931	335	PTV_and_damaging_missense	linear
had_menopause	ANXA11	HGNC:535	-0.0161604	0.0575705	0.778935	5834	PTV_and_damaging_missense	logistic
had_menopause	ERICH3	HGNC:25346	0.0259733	0.0925282	0.778935	187	PTV_only	Cox
ANM_neoplasm_surgery_free	NOP58	HGNC:29926	0.247331	0.881122	0.778942	19	PTV_only	linear
ANM_neoplasm_surgery_free	ALDH1L2	HGNC:26777	0.0382994	0.136445	0.778945	803	PTV_and_damaging_missense	linear
ANM_neoplasm_surgery_free	PGR	HGNC:8910	0.254111	0.905299	0.778947	18	PTV_only	linear
had_menopause	PLA1A	HGNC:17661	0.0218114	0.0777131	0.778967	254	PTV_and_damaging_missense	Cox
ANM_neoplasm_surgery_free	PLEKHH1	HGNC:17733	-0.0641355	0.228513	0.778969	284	PTV_only	linear
ANM	RBBP8NL	HGNC:16144	0.302206	1.07677	0.778972	13	PTV_only	linear
ANM_neoplasm_surgery_free	EPHB3	HGNC:3394	0.0611046	0.217724	0.778979	313	PTV_and_damaging_missense	linear
had_menopause	CREB3L2	HGNC:23720	0.0547192	0.194975	0.778981	467	PTV_and_damaging_missense	logistic
had_menopause_neoplasm_surgery_free	B3GALNT1	HGNC:918	-0.0884379	0.315133	0.778989	186	PTV_only	logistic
had_menopause_neoplasm_surgery_free	ARHGAP24	HGNC:25361	0.0474543	0.169099	0.778994	63	PTV_only	Cox
ANM_neoplasm_surgery_free	CACNB1	HGNC:1401	0.288059	1.02649	0.779	14	PTV_only	linear
had_menopause	RGPD2	HGNC:32415	-0.0213614	0.0761229	0.779004	273	PTV_and_damaging_missense	Cox
had_menopause_neoplasm_surgery_free	WDR37	HGNC:31406	0.0680874	0.242636	0.779005	23	PTV_only	Cox
had_menopause_neoplasm_surgery_free	TMED4	HGNC:22301	0.122516	0.436611	0.779012	113	PTV_only	logistic
ANM_neoplasm_surgery_free	NEU3	HGNC:7760	0.0842623	0.300293	0.779018	164	PTV_and_damaging_missense	linear
ANM	VKORC1L1	HGNC:21492	-0.130264	0.46424	0.779021	70	PTV_and_damaging_missense	linear
had_menopause_neoplasm_surgery_free	AATK	HGNC:21	0.0487454	0.173723	0.779023	592	PTV_and_damaging_missense	logistic
had_menopause	ZXDC	HGNC:28160	-0.0396987	0.141485	0.779028	68	PTV_only	Cox
had_menopause_neoplasm_surgery_free	MYRIP	HGNC:19156	0.0521243	0.185771	0.77903	41	PTV_only	Cox
had_menopause	PCSK6	HGNC:8569	-0.147587	0.526005	0.779032	70	PTV_only	logistic
had_menopause	MRE11	HGNC:7230	0.030452	0.108535	0.779038	114	PTV_only	Cox
ANM_neoplasm_surgery_free	SPATA45	HGNC:33709	0.131833	0.469919	0.779061	67	PTV_and_damaging_missense	linear
ANM	SPATA19	HGNC:30614	0.129331	0.461003	0.779062	71	PTV_and_damaging_missense	linear
ANM_neoplasm_surgery_free	BTBD16	HGNC:26340	0.146691	0.522884	0.779063	54	PTV_only	linear
ANM	PRAMEF15	HGNC:26764	-0.0300814	0.10723	0.779071	1334	PTV_only	linear
had_menopause_neoplasm_surgery_free	LAT	HGNC:18874	-0.181205	0.645966	0.77908	40	PTV_and_damaging_missense	logistic
had_menopause	KIR3DL1	HGNC:6338	-0.0443793	0.158205	0.779081	61	PTV_only	Cox
ANM_neoplasm_surgery_free	ATF6B	HGNC:2349	-0.224672	0.80094	0.779087	23	PTV_only	linear
ANM	CCL8	HGNC:10635	0.0409426	0.145958	0.779087	714	PTV_and_damaging_missense	linear
had_menopause	COP1	HGNC:17440	0.192037	0.68463	0.779095	36	PTV_only	logistic
had_menopause_neoplasm_surgery_free	EPHX4	HGNC:23758	0.0335525	0.119623	0.779106	102	PTV_and_damaging_missense	Cox
had_menopause_neoplasm_surgery_free	SYNE1	HGNC:17089	-0.0145021	0.0517041	0.779107	7700	PTV_and_damaging_missense	logistic
had_menopause_neoplasm_surgery_free	MED23	HGNC:2372	-0.148981	0.531172	0.779112	70	PTV_only	logistic
ANM	FBXW8	HGNC:13597	-0.0382298	0.136305	0.779116	820	PTV_only	linear
ANM	ZNF514	HGNC:25894	-0.0593642	0.211669	0.779127	338	PTV_and_damaging_missense	linear
had_menopause	UMOD	HGNC:12559	0.0692284	0.246844	0.779129	283	PTV_only	logistic
had_menopause	SLC35C2	HGNC:17117	-0.125085	0.44604	0.779145	95	PTV_only	logistic
had_menopause	ITPA	HGNC:6176	0.019245	0.0686299	0.779158	321	PTV_and_damaging_missense	Cox
had_menopause_neoplasm_surgery_free	EPHA4	HGNC:3388	0.0216698	0.0772792	0.779163	268	PTV_and_damaging_missense	Cox
had_menopause	ATP5MF	HGNC:848	-0.172375	0.614749	0.779172	40	PTV_only	logistic
had_menopause_neoplasm_surgery_free	ANKFN1	HGNC:26766	0.0362283	0.129205	0.779175	1149	PTV_and_damaging_missense	logistic
had_menopause_neoplasm_surgery_free	TEKT3	HGNC:14293	0.0154796	0.0552081	0.779181	494	PTV_and_damaging_missense	Cox
ANM	TBX5	HGNC:11604	-0.0368612	0.131465	0.779181	882	PTV_and_damaging_missense	linear
ANM_neoplasm_surgery_free	SLC26A5	HGNC:9359	0.269221	0.960181	0.779183	16	PTV_only	linear
had_menopause	SLC38A7	HGNC:25582	0.0273879	0.0976833	0.77919	1949	PTV_and_damaging_missense	logistic
had_menopause	SQLE	HGNC:11279	-0.090508	0.322824	0.779199	179	PTV_and_damaging_missense	logistic
ANM	ADPGK	HGNC:25250	0.290908	1.03761	0.7792	14	PTV_only	linear
had_menopause_neoplasm_surgery_free	CNTF	HGNC:2169	-0.0665964	0.237555	0.779216	345	PTV_and_damaging_missense	logistic
ANM	COL13A1	HGNC:2190	0.153961	0.549194	0.779218	50	PTV_only	linear
ANM_neoplasm_surgery_free	ALPK3	HGNC:17574	-0.094538	0.337234	0.779222	130	PTV_only	linear
had_menopause_neoplasm_surgery_free	OTOG	HGNC:8516	0.0128365	0.0457935	0.779238	743	PTV_only	Cox
had_menopause_neoplasm_surgery_free	TTLL8	HGNC:34000	-0.00949083	0.0338593	0.779246	1348	PTV_and_damaging_missense	Cox
had_menopause_neoplasm_surgery_free	CSN1S1	HGNC:2445	-0.018403	0.0656548	0.779248	374	PTV_and_damaging_missense	Cox
had_menopause	LAIR2	HGNC:6478	-0.206298	0.73599	0.779248	38	PTV_and_damaging_missense	logistic
had_menopause_neoplasm_surgery_free	GUCA1B	HGNC:4679	0.0302542	0.107946	0.779269	128	PTV_and_damaging_missense	Cox
had_menopause_neoplasm_surgery_free	SLC36A1	HGNC:18761	0.0211029	0.0752946	0.77927	264	PTV_and_damaging_missense	Cox
had_menopause_neoplasm_surgery_free	DEF8	HGNC:25969	-0.060021	0.214157	0.779273	370	PTV_and_damaging_missense	logistic
had_menopause	NF1	HGNC:7765	0.127842	0.456149	0.779274	86	PTV_only	logistic
had_menopause	NBL1	HGNC:7650	0.123222	0.439672	0.779278	104	PTV_and_damaging_missense	logistic
had_menopause_neoplasm_surgery_free	HOXD10	HGNC:5133	0.0845233	0.301591	0.77928	15	PTV_only	Cox
had_menopause_neoplasm_surgery_free	BPGM	HGNC:1093	0.0679941	0.242613	0.77928	23	PTV_only	Cox
had_menopause	GRM4	HGNC:4596	0.0300933	0.107381	0.779288	1594	PTV_and_damaging_missense	logistic
had_menopause_neoplasm_surgery_free	MYO5C	HGNC:7604	0.0115388	0.041174	0.77929	983	PTV_and_damaging_missense	Cox
had_menopause	TGM4	HGNC:11780	-0.00852038	0.0304038	0.779293	1671	PTV_only	Cox
ANM_neoplasm_surgery_free	SLC25A21	HGNC:14411	0.140198	0.500305	0.779306	59	PTV_only	linear
had_menopause_neoplasm_surgery_free	SDE2	HGNC:26643	0.0443267	0.158191	0.779316	65	PTV_only	Cox
ANM_neoplasm_surgery_free	RYR2	HGNC:10484	0.116823	0.416918	0.77932	85	PTV_only	linear
had_menopause	FAM53A	HGNC:31860	0.135728	0.484403	0.779327	65	PTV_only	logistic
ANM	RLF	HGNC:10025	0.069746	0.248923	0.779332	244	PTV_and_damaging_missense	linear
had_menopause_neoplasm_surgery_free	DCK	HGNC:2704	-0.0700806	0.250131	0.779343	24	PTV_only	Cox
ANM	IL36A	HGNC:15562	-0.164036	0.585484	0.779347	44	PTV_and_damaging_missense	linear
ANM_neoplasm_surgery_free	SRFBP1	HGNC:26333	0.06888	0.245862	0.779358	245	PTV_and_damaging_missense	linear
had_menopause	SLC14A2	HGNC:10919	-0.0338534	0.12084	0.779362	1347	PTV_and_damaging_missense	logistic
had_menopause	KCNAB3	HGNC:6230	-0.0354118	0.126403	0.779363	1127	PTV_and_damaging_missense	logistic
had_menopause_neoplasm_surgery_free	TEX45	HGNC:24745	0.0413255	0.147519	0.779373	73	PTV_only	Cox
had_menopause_neoplasm_surgery_free	POLM	HGNC:9185	0.0967606	0.345412	0.779377	133	PTV_only	logistic
had_menopause_neoplasm_surgery_free	ME2	HGNC:6984	0.0166079	0.0592879	0.779383	452	PTV_and_damaging_missense	Cox
had_menopause	ADGRF4	HGNC:19011	0.0258088	0.0921341	0.779384	171	PTV_only	Cox
ANM_neoplasm_surgery_free	GALR1	HGNC:4132	0.12513	0.446695	0.779384	74	PTV_and_damaging_missense	linear
had_menopause	GTF3A	HGNC:4662	0.147156	0.525332	0.779386	67	PTV_only	logistic
ANM	CD200R1	HGNC:24235	-0.189348	0.675952	0.779386	33	PTV_only	linear
had_menopause	RNF19B	HGNC:26886	-0.0765893	0.273421	0.779389	251	PTV_and_damaging_missense	logistic
ANM_neoplasm_surgery_free	ERI2	HGNC:30541	0.224382	0.801046	0.779393	23	PTV_only	linear
ANM_neoplasm_surgery_free	TUBB4B	HGNC:20771	-0.277773	0.991695	0.779402	15	PTV_and_damaging_missense	linear
had_menopause	OLFM3	HGNC:17990	0.062646	0.223661	0.779406	32	PTV_only	Cox
had_menopause	LACTBL1	HGNC:35445	-0.310448	1.10838	0.779408	21	PTV_only	logistic
had_menopause_neoplasm_surgery_free	WFDC8	HGNC:16163	-0.0440575	0.157298	0.779409	698	PTV_and_damaging_missense	logistic
had_menopause_neoplasm_surgery_free	RAB2A	HGNC:9763	-0.088596	0.316317	0.779411	14	PTV_and_damaging_missense	Cox
had_menopause_neoplasm_surgery_free	RITA1	HGNC:25925	-0.0473602	0.169098	0.77942	51	PTV_and_damaging_missense	Cox
ANM_neoplasm_surgery_free	MAEL	HGNC:25929	-0.0390919	0.13958	0.779426	767	PTV_and_damaging_missense	linear
had_menopause_neoplasm_surgery_free	CRIM1	HGNC:2359	-0.0288699	0.103092	0.779446	1717	PTV_and_damaging_missense	logistic
ANM_neoplasm_surgery_free	PMS2	HGNC:9122	0.0382568	0.136615	0.779452	801	PTV_and_damaging_missense	linear
had_menopause	ZNF232	HGNC:13026	0.189921	0.678221	0.779455	39	PTV_only	logistic
had_menopause	MACF1	HGNC:13664	-0.011832	0.0422559	0.779472	11404	PTV_and_damaging_missense	logistic
had_menopause	ZMIZ2	HGNC:22229	0.0572117	0.204326	0.779476	453	PTV_and_damaging_missense	logistic
had_menopause	KRT10	HGNC:6413	0.0844352	0.301553	0.779476	17	PTV_only	Cox
ANM_neoplasm_surgery_free	PIWIL4	HGNC:18444	-0.206979	0.739219	0.779481	27	PTV_only	linear
had_menopause_neoplasm_surgery_free	TRAPPC10	HGNC:11868	0.0466324	0.166553	0.779488	651	PTV_and_damaging_missense	logistic
ANM_neoplasm_surgery_free	SYCE1	HGNC:28852	0.0669619	0.239165	0.779493	259	PTV_and_damaging_missense	linear
had_menopause	CTNS	HGNC:2518	0.208752	0.745611	0.779498	42	PTV_only	logistic
ANM_neoplasm_surgery_free	SCFD1	HGNC:20726	0.0429988	0.153581	0.779498	632	PTV_and_damaging_missense	linear
had_menopause	AP3B2	HGNC:567	-0.0173613	0.0620115	0.779501	414	PTV_and_damaging_missense	Cox
had_menopause	LMO7	HGNC:6646	-0.00604787	0.0216037	0.779519	3455	PTV_and_damaging_missense	Cox
had_menopause_neoplasm_surgery_free	EIF3I	HGNC:3272	0.120995	0.432215	0.779522	98	PTV_and_damaging_missense	logistic
ANM_neoplasm_surgery_free	BTN2A1	HGNC:1136	0.038491	0.137496	0.779523	791	PTV_and_damaging_missense	linear
had_menopause_neoplasm_surgery_free	RNF130	HGNC:18280	-0.136858	0.488889	0.779526	76	PTV_and_damaging_missense	logistic
had_menopause	PTBP3	HGNC:10253	-0.0642332	0.229458	0.779528	32	PTV_only	Cox
had_menopause	PGS1	HGNC:30029	0.0103791	0.0370783	0.779536	1086	PTV_and_damaging_missense	Cox
had_menopause	ANXA7	HGNC:545	-0.0322161	0.115097	0.77955	1481	PTV_and_damaging_missense	logistic
had_menopause	ANK2	HGNC:493	0.0970545	0.346748	0.779555	130	PTV_only	logistic
had_menopause_neoplasm_surgery_free	KSR2	HGNC:18610	0.130132	0.464925	0.779556	94	PTV_only	logistic
had_menopause_neoplasm_surgery_free	GSDMA	HGNC:13311	0.0176031	0.0628915	0.779557	391	PTV_and_damaging_missense	Cox
had_menopause_neoplasm_surgery_free	PAM	HGNC:8596	-0.0460328	0.164465	0.779558	54	PTV_only	Cox
ANM	SLC1A7	HGNC:10945	-0.183718	0.656386	0.779561	35	PTV_only	linear
ANM	ZP2	HGNC:13188	-0.0369794	0.132133	0.779582	884	PTV_only	linear
had_menopause_neoplasm_surgery_free	ERP27	HGNC:26495	0.0529167	0.189089	0.779592	47	PTV_only	Cox
had_menopause	SEMA3A	HGNC:10723	0.444939	1.58994	0.779596	11	PTV_only	logistic
had_menopause_neoplasm_surgery_free	ALG1L2	HGNC:37258	-0.0700085	0.250172	0.779599	27	PTV_only	Cox
had_menopause_neoplasm_surgery_free	EYA3	HGNC:3521	-0.0890106	0.318087	0.779607	200	PTV_and_damaging_missense	logistic
had_menopause_neoplasm_surgery_free	CYP4F3	HGNC:2646	-0.0424779	0.151802	0.779613	808	PTV_and_damaging_missense	logistic
had_menopause_neoplasm_surgery_free	ARL15	HGNC:25945	-0.0319163	0.114062	0.77962	137	PTV_and_damaging_missense	Cox
ANM	LMAN1L	HGNC:6632	-0.0411597	0.147096	0.77962	703	PTV_only	linear
had_menopause	C12orf73	HGNC:34450	-0.00939255	0.0335671	0.77962	1310	PTV_and_damaging_missense	Cox
ANM_neoplasm_surgery_free	PPP6R3	HGNC:1173	0.0547397	0.195633	0.779626	388	PTV_and_damaging_missense	linear
had_menopause	METTL7A	HGNC:24550	-0.0884963	0.316279	0.779628	15	PTV_only	Cox
had_menopause	CACNA1S	HGNC:1397	0.024538	0.0876973	0.779629	2398	PTV_and_damaging_missense	logistic
had_menopause_neoplasm_surgery_free	HDAC4	HGNC:14063	0.155532	0.555931	0.779655	63	PTV_only	logistic
ANM	UQCRC2	HGNC:12586	-0.256004	0.91509	0.779664	18	PTV_only	linear
had_menopause	CASS4	HGNC:15878	-0.277686	0.992619	0.779669	23	PTV_only	logistic
had_menopause_neoplasm_surgery_free	STRN3	HGNC:15720	-0.271056	0.968921	0.779669	20	PTV_only	logistic
ANM	FNBP4	HGNC:19752	0.0580298	0.207435	0.77967	352	PTV_and_damaging_missense	linear
had_menopause	USP32	HGNC:19143	0.0480007	0.171587	0.779672	48	PTV_only	Cox
had_menopause_neoplasm_surgery_free	KCNA7	HGNC:6226	-0.0191143	0.06833	0.779681	317	PTV_and_damaging_missense	Cox
had_menopause	ITLN1	HGNC:18259	-0.0793569	0.283689	0.779683	204	PTV_and_damaging_missense	logistic
had_menopause_neoplasm_surgery_free	SLC36A1	HGNC:18761	-0.316883	1.13287	0.779694	15	PTV_only	logistic
had_menopause	PLXDC1	HGNC:20945	-0.0148371	0.0530436	0.779696	603	PTV_and_damaging_missense	Cox
had_menopause_neoplasm_surgery_free	GOLIM4	HGNC:15448	0.216797	0.775163	0.779723	32	PTV_only	logistic
had_menopause_neoplasm_surgery_free	MAN1A1	HGNC:6821	0.0812837	0.29064	0.779729	202	PTV_and_damaging_missense	logistic
had_menopause	AK3	HGNC:17376	0.259474	0.927806	0.779735	28	PTV_only	logistic
ANM_neoplasm_surgery_free	CAPG	HGNC:1474	0.165778	0.592792	0.779742	42	PTV_only	linear
had_menopause	COMMD6	HGNC:24015	-0.227038	0.811922	0.779762	37	PTV_only	logistic
had_menopause	THEMIS	HGNC:21569	-0.140223	0.501461	0.779762	64	PTV_only	logistic
had_menopause	NPC1	HGNC:7897	-0.0114437	0.0409276	0.779779	925	PTV_and_damaging_missense	Cox
had_menopause_neoplasm_surgery_free	CEACAM3	HGNC:1815	0.189887	0.679124	0.77978	32	PTV_only	logistic
ANM_neoplasm_surgery_free	ETS2	HGNC:3489	0.161942	0.579188	0.779783	44	PTV_only	linear
had_menopause	IL22	HGNC:14900	-0.0610396	0.218318	0.779792	29	PTV_and_damaging_missense	Cox
had_menopause_neoplasm_surgery_free	HTN1	HGNC:5283	-0.221525	0.792334	0.779795	39	PTV_only	logistic
had_menopause_neoplasm_surgery_free	GALNTL6	HGNC:33844	0.0775568	0.277402	0.779798	17	PTV_only	Cox
ANM_neoplasm_surgery_free	PNPLA6	HGNC:16268	-0.053946	0.192952	0.779799	399	PTV_and_damaging_missense	linear
had_menopause	PCTP	HGNC:8752	-0.024513	0.0876807	0.779807	2605	PTV_and_damaging_missense	logistic
ANM_neoplasm_surgery_free	MBNL1	HGNC:6923	-0.160107	0.572702	0.779812	45	PTV_and_damaging_missense	linear
had_menopause	B3GAT2	HGNC:922	0.0747275	0.267309	0.779819	18	PTV_only	Cox
had_menopause	RSU1	HGNC:10464	-0.0538924	0.192786	0.779827	560	PTV_and_damaging_missense	logistic
had_menopause	N4BP1	HGNC:29850	-0.0730444	0.261299	0.779828	244	PTV_and_damaging_missense	logistic
had_menopause_neoplasm_surgery_free	PHRF1	HGNC:24351	0.0318066	0.113783	0.779832	1441	PTV_and_damaging_missense	logistic
had_menopause	SLC48A1	HGNC:26035	0.107197	0.383501	0.779843	158	PTV_and_damaging_missense	logistic
had_menopause_neoplasm_surgery_free	MRM3	HGNC:18485	0.0164277	0.0587726	0.779851	443	PTV_and_damaging_missense	Cox
ANM	CA7	HGNC:1381	-0.201539	0.72104	0.779853	29	PTV_and_damaging_missense	linear
had_menopause_neoplasm_surgery_free	GXYLT2	HGNC:33383	0.0679524	0.243117	0.779857	252	PTV_and_damaging_missense	logistic
had_menopause	PSG3	HGNC:9520	0.120027	0.429441	0.779864	105	PTV_only	logistic
ANM_neoplasm_surgery_free	KCNG2	HGNC:6249	0.073163	0.261771	0.779868	216	PTV_and_damaging_missense	linear
had_menopause	SLC22A18AS	HGNC:10965	-0.0422549	0.151189	0.779874	731	PTV_and_damaging_missense	logistic
ANM_neoplasm_surgery_free	ZNF302	HGNC:13848	0.0429947	0.153839	0.779879	630	PTV_only	linear
had_menopause_neoplasm_surgery_free	PHF20L1	HGNC:24280	0.124992	0.447262	0.779892	15	PTV_only	Cox
had_menopause	RBMS3	HGNC:13427	0.0138579	0.049589	0.779895	616	PTV_and_damaging_missense	Cox
had_menopause	F2R	HGNC:3537	0.0148903	0.0532832	0.779896	523	PTV_and_damaging_missense	Cox
ANM	DMC1	HGNC:2927	0.313181	1.12073	0.779905	12	PTV_only	linear
ANM	DNMT3B	HGNC:2979	-0.289973	1.03768	0.779906	14	PTV_only	linear
had_menopause	DCK	HGNC:2704	-0.0678032	0.242641	0.779908	26	PTV_only	Cox
ANM	MYL5	HGNC:7586	0.0346814	0.124117	0.77992	991	PTV_and_damaging_missense	linear
had_menopause_neoplasm_surgery_free	SLC16A9	HGNC:23520	-0.257411	0.92125	0.779926	35	PTV_only	logistic
had_menopause_neoplasm_surgery_free	ZC3H13	HGNC:20368	-0.114907	0.411244	0.779929	124	PTV_only	logistic
had_menopause	CKMT1B	HGNC:1995	0.0721869	0.25837	0.779943	17	PTV_only	Cox
ANM_neoplasm_surgery_free	COL6A6	HGNC:27023	-0.0347671	0.124449	0.779963	968	PTV_and_damaging_missense	linear
ANM_neoplasm_surgery_free	ANKS4B	HGNC:26795	-0.032835	0.117534	0.779965	1088	PTV_and_damaging_missense	linear
had_menopause	RGL3	HGNC:30282	0.0187376	0.0670731	0.779968	338	PTV_only	Cox
had_menopause	AGMO	HGNC:33784	-0.0299122	0.107078	0.779976	1664	PTV_only	logistic
had_menopause	ARMC10	HGNC:21706	0.0493971	0.176836	0.779986	51	PTV_only	Cox
had_menopause_neoplasm_surgery_free	MRPS28	HGNC:14513	-0.178725	0.63982	0.779987	47	PTV_only	logistic
had_menopause_neoplasm_surgery_free	MUTYH	HGNC:7527	0.147045	0.526456	0.780005	76	PTV_only	logistic
ANM_neoplasm_surgery_free	ING4	HGNC:19423	-0.137417	0.491994	0.78001	61	PTV_and_damaging_missense	linear
had_menopause_neoplasm_surgery_free	BCAR1	HGNC:971	0.00592048	0.0211976	0.780015	3551	PTV_and_damaging_missense	Cox
had_menopause	NAV1	HGNC:15989	-0.133714	0.478771	0.780026	89	PTV_only	logistic
had_menopause	SKI	HGNC:10896	-0.0558153	0.199851	0.780027	492	PTV_and_damaging_missense	logistic
had_menopause	TOMM40L	HGNC:25756	-0.329846	1.18114	0.780045	12	PTV_only	logistic
ANM_neoplasm_surgery_free	CDH16	HGNC:1755	0.131098	0.469455	0.780049	67	PTV_only	linear
had_menopause_neoplasm_surgery_free	LMNTD1	HGNC:26683	0.0311962	0.111717	0.780057	1437	PTV_and_damaging_missense	logistic
had_menopause_neoplasm_surgery_free	FAM151A	HGNC:25032	0.0260741	0.0933739	0.780058	165	PTV_only	Cox
ANM	PHAX	HGNC:10241	0.0982144	0.351743	0.780075	122	PTV_and_damaging_missense	linear
had_menopause_neoplasm_surgery_free	PRDX2	HGNC:9353	0.099726	0.357166	0.78008	160	PTV_and_damaging_missense	logistic
had_menopause	FAM114A2	HGNC:1333	-0.0191176	0.0684701	0.780083	309	PTV_and_damaging_missense	Cox
had_menopause_neoplasm_surgery_free	ERN2	HGNC:16942	0.00934548	0.0334725	0.780092	1394	PTV_and_damaging_missense	Cox
had_menopause_neoplasm_surgery_free	PNO1	HGNC:32790	0.0785866	0.281488	0.780104	208	PTV_and_damaging_missense	logistic
had_menopause	BOD1L1	HGNC:31792	0.00921064	0.0329919	0.780108	1455	PTV_and_damaging_missense	Cox
had_menopause_neoplasm_surgery_free	VWA2	HGNC:24709	-0.12199	0.43698	0.780118	106	PTV_only	logistic
had_menopause_neoplasm_surgery_free	REC114	HGNC:25065	0.0104776	0.0375325	0.780122	1074	PTV_and_damaging_missense	Cox
had_menopause_neoplasm_surgery_free	NSG1	HGNC:18790	0.330819	1.18505	0.780123	20	PTV_only	logistic
had_menopause	ACSBG2	HGNC:24174	-0.0345477	0.123758	0.780125	1254	PTV_and_damaging_missense	logistic
ANM_neoplasm_surgery_free	DIAPH3	HGNC:15480	0.0910368	0.32612	0.78013	139	PTV_only	linear
had_menopause_neoplasm_surgery_free	CHST3	HGNC:1971	0.0211389	0.0757299	0.780141	281	PTV_and_damaging_missense	Cox
ANM_neoplasm_surgery_free	GFAP	HGNC:4235	0.18957	0.679141	0.780144	32	PTV_only	linear
ANM	IGFL4	HGNC:32931	0.175833	0.629942	0.780149	38	PTV_and_damaging_missense	linear
had_menopause	INA	HGNC:6057	-0.0200658	0.0718928	0.780163	286	PTV_and_damaging_missense	Cox
ANM_neoplasm_surgery_free	NCAPH2	HGNC:25071	0.0676667	0.242458	0.78018	252	PTV_and_damaging_missense	linear
had_menopause	NCKAP5	HGNC:29847	-0.0459008	0.164471	0.780182	57	PTV_only	Cox
ANM	CRY1	HGNC:2384	0.194619	0.697365	0.780186	31	PTV_only	linear
had_menopause	ZFAND4	HGNC:23504	0.0413797	0.148276	0.780189	955	PTV_only	logistic
had_menopause_neoplasm_surgery_free	CEP192	HGNC:25515	0.0860554	0.308385	0.780205	188	PTV_only	logistic
ANM	OSBPL9	HGNC:16386	0.236423	0.847268	0.780214	21	PTV_only	linear
had_menopause_neoplasm_surgery_free	C1QTNF3	HGNC:14326	-0.0569899	0.204243	0.780222	42	PTV_and_damaging_missense	Cox
had_menopause_neoplasm_surgery_free	SNRNP27	HGNC:30240	-0.0657873	0.235779	0.780229	28	PTV_only	Cox
had_menopause	GABRR1	HGNC:4090	0.020541	0.0736213	0.780237	276	PTV_and_damaging_missense	Cox
ANM	RAD52	HGNC:9824	0.0269937	0.0967481	0.780238	1645	PTV_and_damaging_missense	linear
had_menopause_neoplasm_surgery_free	TMEM179B	HGNC:33744	0.726105	2.60262	0.780253	17	PTV_only	logistic
ANM_neoplasm_surgery_free	TBC1D17	HGNC:25699	-0.139558	0.500226	0.780254	59	PTV_only	linear
had_menopause_neoplasm_surgery_free	OAS2	HGNC:8087	0.0829721	0.297412	0.78026	192	PTV_and_damaging_missense	logistic
had_menopause_neoplasm_surgery_free	TXN2	HGNC:17772	0.00912024	0.0326915	0.780261	1490	PTV_only	Cox
ANM_neoplasm_surgery_free	BIRC7	HGNC:13702	0.286352	1.02645	0.780266	14	PTV_only	linear
had_menopause	MGRN1	HGNC:20254	0.154527	0.553924	0.780269	64	PTV_only	logistic
had_menopause	TROAP	HGNC:12327	0.205297	0.735941	0.780277	50	PTV_only	logistic
ANM_neoplasm_surgery_free	ANKRD66	HGNC:44669	0.0452902	0.162355	0.780278	565	PTV_and_damaging_missense	linear
had_menopause_neoplasm_surgery_free	RFX4	HGNC:9985	0.62556	2.24254	0.780282	14	PTV_only	logistic
ANM	TPD52L1	HGNC:12006	0.114213	0.409438	0.780283	90	PTV_and_damaging_missense	linear
had_menopause	ZNF814	HGNC:33258	0.0147389	0.052838	0.780287	543	PTV_and_damaging_missense	Cox
had_menopause_neoplasm_surgery_free	ZDHHC8	HGNC:18474	0.0458684	0.164443	0.780297	674	PTV_and_damaging_missense	logistic
had_menopause	CD1C	HGNC:1636	-0.117128	0.419922	0.780301	97	PTV_only	logistic
ANM_neoplasm_surgery_free	NKPD1	HGNC:24739	-0.322991	1.15798	0.780303	11	PTV_only	linear
had_menopause_neoplasm_surgery_free	PCDH12	HGNC:8657	-0.00808206	0.028976	0.780304	1879	PTV_and_damaging_missense	Cox
had_menopause	CUL7	HGNC:21024	0.0203752	0.0730531	0.780314	3623	PTV_and_damaging_missense	logistic
had_menopause	DCD	HGNC:14669	-0.0157746	0.0565581	0.780314	496	PTV_and_damaging_missense	Cox
had_menopause	APOBR	HGNC:24087	-0.011186	0.0401064	0.780315	995	PTV_and_damaging_missense	Cox
had_menopause_neoplasm_surgery_free	MED15	HGNC:14248	-0.0829299	0.29734	0.780317	243	PTV_and_damaging_missense	logistic
had_menopause_neoplasm_surgery_free	CRLF3	HGNC:17177	-0.0608782	0.218282	0.780324	36	PTV_only	Cox
had_menopause	UFSP2	HGNC:25640	0.0386987	0.138759	0.780327	74	PTV_only	Cox
had_menopause	OPN3	HGNC:14007	-0.0676599	0.242608	0.780332	21	PTV_only	Cox
had_menopause	ZMYM2	HGNC:12989	0.0352676	0.126461	0.780336	1160	PTV_and_damaging_missense	logistic
had_menopause_neoplasm_surgery_free	ZNF568	HGNC:25392	-0.0369616	0.132536	0.780336	81	PTV_only	Cox
had_menopause_neoplasm_surgery_free	ZNF688	HGNC:30489	0.251835	0.903022	0.780336	35	PTV_only	logistic
had_menopause_neoplasm_surgery_free	NMB	HGNC:7842	-0.185605	0.665543	0.780339	48	PTV_and_damaging_missense	logistic
had_menopause_neoplasm_surgery_free	TMEM151B	HGNC:21315	-0.021743	0.0779683	0.780345	262	PTV_and_damaging_missense	Cox
had_menopause	SLFN13	HGNC:26481	0.0300936	0.107915	0.78035	118	PTV_only	Cox
had_menopause_neoplasm_surgery_free	CD1B	HGNC:1635	-0.0163189	0.0585207	0.780355	457	PTV_only	Cox
ANM	HLA-B	HGNC:4932	0.173383	0.621785	0.780362	39	PTV_only	linear
ANM_neoplasm_surgery_free	ARHGAP22	HGNC:30320	0.0575712	0.206469	0.780371	348	PTV_and_damaging_missense	linear
ANM_neoplasm_surgery_free	PEX1	HGNC:8850	0.0718439	0.257663	0.780377	223	PTV_only	linear
ANM_neoplasm_surgery_free	GTF2H5	HGNC:21157	0.214201	0.76826	0.780389	25	PTV_and_damaging_missense	linear
ANM	L3MBTL2	HGNC:18594	0.180437	0.647168	0.780391	36	PTV_only	linear
had_menopause	IFIT2	HGNC:5409	-0.0284993	0.102221	0.780399	1758	PTV_and_damaging_missense	logistic
ANM_neoplasm_surgery_free	CCNT1	HGNC:1599	-0.056063	0.201095	0.780408	367	PTV_and_damaging_missense	linear
had_menopause	CYLD	HGNC:2584	0.475701	1.70636	0.780412	18	PTV_only	logistic
had_menopause	POLR1F	HGNC:18027	0.126667	0.454371	0.780417	117	PTV_and_damaging_missense	logistic
had_menopause_neoplasm_surgery_free	NUDT1	HGNC:8048	-0.078757	0.282517	0.780422	242	PTV_and_damaging_missense	logistic
had_menopause	MDH2	HGNC:6971	-0.039848	0.142945	0.780425	79	PTV_only	Cox
had_menopause_neoplasm_surgery_free	ADD3	HGNC:245	0.0113879	0.0408519	0.780428	961	PTV_and_damaging_missense	Cox
ANM_neoplasm_surgery_free	DHDDS	HGNC:20603	0.151461	0.543334	0.780428	50	PTV_and_damaging_missense	linear
had_menopause_neoplasm_surgery_free	ABHD11	HGNC:16407	0.0502028	0.180093	0.780429	562	PTV_and_damaging_missense	logistic
had_menopause	FHL5	HGNC:17371	-0.0878149	0.315025	0.780433	203	PTV_and_damaging_missense	logistic
ANM_neoplasm_surgery_free	NID1	HGNC:7821	-0.0279031	0.100099	0.780433	1511	PTV_and_damaging_missense	linear
had_menopause	HYAL2	HGNC:5321	-0.21971	0.788217	0.780442	24	PTV_only	logistic
ANM_neoplasm_surgery_free	LRRC23	HGNC:19138	0.0593602	0.212967	0.780453	327	PTV_and_damaging_missense	linear
had_menopause_neoplasm_surgery_free	LDLRAD2	HGNC:32071	0.101532	0.364316	0.780481	142	PTV_and_damaging_missense	logistic
had_menopause_neoplasm_surgery_free	PTCD3	HGNC:24717	-0.0177381	0.0636486	0.780484	355	PTV_and_damaging_missense	Cox
had_menopause	SPTBN5	HGNC:15680	-0.00780402	0.028003	0.780487	2052	PTV_only	Cox
had_menopause	EHF	HGNC:3246	-0.030071	0.107903	0.780487	133	PTV_and_damaging_missense	Cox
had_menopause_neoplasm_surgery_free	PITRM1	HGNC:17663	-0.00726957	0.0260855	0.780488	2379	PTV_and_damaging_missense	Cox
ANM_neoplasm_surgery_free	ZNF281	HGNC:13075	0.0886813	0.318215	0.780488	146	PTV_and_damaging_missense	linear
had_menopause	GRIN2D	HGNC:4588	-0.0193526	0.069445	0.780494	316	PTV_and_damaging_missense	Cox
had_menopause	SP7	HGNC:17321	0.0204089	0.0732354	0.780494	299	PTV_and_damaging_missense	Cox
had_menopause	JAKMIP1	HGNC:26460	-0.148972	0.534578	0.780496	75	PTV_only	logistic
had_menopause_neoplasm_surgery_free	DCPS	HGNC:29812	-0.218006	0.782303	0.780496	24	PTV_only	logistic
had_menopause_neoplasm_surgery_free	SEL1L2	HGNC:15897	0.0354939	0.127368	0.780497	1174	PTV_only	logistic
had_menopause	MYO9A	HGNC:7608	0.0211559	0.0759248	0.780519	3389	PTV_and_damaging_missense	logistic
had_menopause_neoplasm_surgery_free	MMP26	HGNC:14249	0.709308	2.54561	0.780521	10	PTV_only	logistic
had_menopause_neoplasm_surgery_free	E2F4	HGNC:3118	0.0951341	0.341437	0.78053	149	PTV_and_damaging_missense	logistic
had_menopause	ZNF43	HGNC:13109	0.036995	0.132781	0.780538	1079	PTV_and_damaging_missense	logistic
had_menopause_neoplasm_surgery_free	ROR1	HGNC:10256	-0.0240983	0.0864955	0.780546	212	PTV_and_damaging_missense	Cox
ANM	SYCP3	HGNC:18130	-0.0928305	0.333193	0.780546	136	PTV_and_damaging_missense	linear
had_menopause	STYX	HGNC:11447	-0.0608068	0.218254	0.780548	41	PTV_and_damaging_missense	Cox
had_menopause	BARX1	HGNC:955	-0.0755269	0.271106	0.780561	302	PTV_and_damaging_missense	logistic
had_menopause_neoplasm_surgery_free	NUGGC	HGNC:33550	-0.0179492	0.0644334	0.780575	396	PTV_and_damaging_missense	Cox
had_menopause	COL4A4	HGNC:2206	-0.0785998	0.282166	0.780583	211	PTV_only	logistic
had_menopause_neoplasm_surgery_free	RAI14	HGNC:14873	0.0145743	0.0523226	0.780593	545	PTV_and_damaging_missense	Cox
had_menopause_neoplasm_surgery_free	NISCH	HGNC:18006	-0.0402132	0.14437	0.780595	896	PTV_and_damaging_missense	logistic
ANM	GRAMD2A	HGNC:27287	-0.0490143	0.175967	0.780596	490	PTV_only	linear
had_menopause	PRKN	HGNC:8607	-0.0221842	0.079644	0.780597	233	PTV_only	Cox
had_menopause_neoplasm_surgery_free	KRT27	HGNC:30841	-0.0500636	0.179735	0.780597	54	PTV_only	Cox
ANM_neoplasm_surgery_free	SLC13A1	HGNC:10916	0.0418654	0.150311	0.78061	660	PTV_and_damaging_missense	linear
had_menopause	KANSL1	HGNC:24565	0.0112068	0.0402384	0.780621	967	PTV_and_damaging_missense	Cox
had_menopause	GCLM	HGNC:4312	-0.0817167	0.29341	0.780624	225	PTV_and_damaging_missense	logistic
ANM	RAB11FIP5	HGNC:24845	-0.164929	0.592193	0.780626	43	PTV_only	linear
had_menopause_neoplasm_surgery_free	ZBTB1	HGNC:20259	-0.0353971	0.127105	0.780639	102	PTV_and_damaging_missense	Cox
ANM	SYT17	HGNC:24119	-0.0498139	0.178874	0.78064	474	PTV_and_damaging_missense	linear
had_menopause_neoplasm_surgery_free	ATL3	HGNC:24526	0.0640621	0.230049	0.780651	318	PTV_and_damaging_missense	logistic
had_menopause	CYP21A2	HGNC:2600	0.191411	0.687425	0.780669	37	PTV_only	logistic
had_menopause	LGALS14	HGNC:30054	-0.143254	0.514488	0.780675	69	PTV_and_damaging_missense	logistic
had_menopause_neoplasm_surgery_free	RGPD1	HGNC:32414	-0.0149332	0.0536358	0.780691	524	PTV_and_damaging_missense	Cox
had_menopause	DIXDC1	HGNC:23695	0.0514887	0.184956	0.780718	644	PTV_and_damaging_missense	logistic
had_menopause	RUNX1T1	HGNC:1535	0.154659	0.555584	0.780726	42	PTV_only	logistic
had_menopause_neoplasm_surgery_free	CCDC191	HGNC:29272	0.0212591	0.0763708	0.780731	260	PTV_only	Cox
had_menopause	PHF21A	HGNC:24156	-0.0557787	0.200381	0.780733	501	PTV_and_damaging_missense	logistic
had_menopause	DCP1A	HGNC:18714	0.0839371	0.30155	0.780742	18	PTV_only	Cox
had_menopause_neoplasm_surgery_free	OPTC	HGNC:8158	-0.0880644	0.316384	0.780746	12	PTV_only	Cox
had_menopause_neoplasm_surgery_free	RUNX1T1	HGNC:1535	0.171029	0.614492	0.780763	33	PTV_only	logistic
had_menopause_neoplasm_surgery_free	BCL2L10	HGNC:993	0.155344	0.558191	0.780783	52	PTV_and_damaging_missense	logistic
had_menopause	CFAP126	HGNC:32325	-0.0745854	0.268008	0.780786	255	PTV_and_damaging_missense	logistic
had_menopause_neoplasm_surgery_free	AMBP	HGNC:453	-0.0430988	0.154875	0.780796	806	PTV_and_damaging_missense	logistic
had_menopause_neoplasm_surgery_free	SCGB1D4	HGNC:31748	-0.435777	1.56596	0.780797	13	PTV_only	logistic
had_menopause	VTI1A	HGNC:17792	-0.212714	0.764435	0.78081	32	PTV_only	logistic
had_menopause_neoplasm_surgery_free	SLC35A1	HGNC:11021	-0.0120632	0.0433536	0.78082	804	PTV_and_damaging_missense	Cox
had_menopause	ZNF432	HGNC:20810	0.0827884	0.297539	0.780825	207	PTV_and_damaging_missense	logistic
had_menopause_neoplasm_surgery_free	TNNI1	HGNC:11945	0.05855	0.210428	0.780826	398	PTV_and_damaging_missense	logistic
had_menopause_neoplasm_surgery_free	PFKP	HGNC:8878	-0.0114475	0.0411424	0.780828	879	PTV_and_damaging_missense	Cox
had_menopause	SASH1	HGNC:19182	0.0345376	0.12413	0.780831	101	PTV_only	Cox
had_menopause	PPP6R2	HGNC:19253	-0.00687621	0.0247137	0.780832	2609	PTV_and_damaging_missense	Cox
ANM	DISC1	HGNC:2888	0.0288965	0.103859	0.780839	1423	PTV_and_damaging_missense	linear
ANM_neoplasm_surgery_free	BAIAP2L1	HGNC:21649	0.0772436	0.277636	0.780845	192	PTV_and_damaging_missense	linear
had_menopause	LBR	HGNC:6518	-0.63694	2.28936	0.780846	14	PTV_only	logistic
had_menopause_neoplasm_surgery_free	ADCK2	HGNC:19039	-0.00894098	0.0321372	0.780849	1527	PTV_and_damaging_missense	Cox
ANM_neoplasm_surgery_free	RWDD2B	HGNC:1302	0.0818284	0.294126	0.780853	171	PTV_and_damaging_missense	linear
had_menopause	BAIAP2L2	HGNC:26203	-0.162684	0.58477	0.780858	57	PTV_only	logistic
had_menopause_neoplasm_surgery_free	PCNX4	HGNC:20349	-0.00733104	0.0263518	0.78086	2302	PTV_and_damaging_missense	Cox
had_menopause_neoplasm_surgery_free	XPO4	HGNC:17796	0.0983833	0.353648	0.780862	13	PTV_only	Cox
had_menopause	AKR1C1	HGNC:384	-0.0134536	0.0483622	0.780871	645	PTV_and_damaging_missense	Cox
had_menopause	PLOD3	HGNC:9083	-0.0356323	0.128097	0.780885	85	PTV_only	Cox
ANM_neoplasm_surgery_free	STARD5	HGNC:18065	-0.118058	0.424434	0.780894	82	PTV_and_damaging_missense	linear
ANM_neoplasm_surgery_free	ECM2	HGNC:3154	0.0597849	0.214936	0.780896	321	PTV_only	linear
ANM_neoplasm_surgery_free	ACOD1	HGNC:33904	0.0325345	0.116969	0.780901	1098	PTV_and_damaging_missense	linear
ANM	AOX1	HGNC:553	-0.0439248	0.157923	0.780905	609	PTV_and_damaging_missense	linear
had_menopause	TRIM49	HGNC:13431	-0.0210113	0.0755521	0.780933	3321	PTV_and_damaging_missense	logistic
had_menopause_neoplasm_surgery_free	SCCPDH	HGNC:24275	0.0238805	0.0858707	0.780937	232	PTV_and_damaging_missense	Cox
ANM_neoplasm_surgery_free	ARID3A	HGNC:3031	0.0799411	0.287472	0.78095	179	PTV_and_damaging_missense	linear
had_menopause_neoplasm_surgery_free	ZFP69	HGNC:24708	-0.0711145	0.255754	0.780968	300	PTV_and_damaging_missense	logistic
had_menopause	EPHA6	HGNC:19296	-0.0105072	0.0377884	0.780972	1091	PTV_and_damaging_missense	Cox
had_menopause_neoplasm_surgery_free	FGA	HGNC:3661	0.052129	0.187489	0.780984	536	PTV_and_damaging_missense	logistic
had_menopause_neoplasm_surgery_free	AXIN1	HGNC:903	-0.0121723	0.0437802	0.780988	830	PTV_and_damaging_missense	Cox
ANM	PXDNL	HGNC:26359	-0.0532496	0.191527	0.780993	413	PTV_and_damaging_missense	linear
had_menopause_neoplasm_surgery_free	LIMK2	HGNC:6614	-0.018532	0.0666574	0.780998	360	PTV_and_damaging_missense	Cox
had_menopause	SESN3	HGNC:23060	0.0675082	0.242836	0.781013	346	PTV_and_damaging_missense	logistic
had_menopause	NBEAL2	HGNC:31928	0.034237	0.123155	0.781014	85	PTV_only	Cox
had_menopause	RTN4IP1	HGNC:18647	-0.184439	0.663484	0.781024	51	PTV_only	logistic
had_menopause	CYP4F3	HGNC:2646	0.0274126	0.0986134	0.781027	159	PTV_only	Cox
had_menopause	STK38L	HGNC:17848	-0.0963313	0.346548	0.781032	153	PTV_and_damaging_missense	logistic
ANM	USH1G	HGNC:16356	0.241324	0.868165	0.781036	20	PTV_only	linear
ANM	EGF	HGNC:3229	0.142979	0.514377	0.781039	57	PTV_only	linear
ANM_neoplasm_surgery_free	PPM1D	HGNC:9277	0.128577	0.462613	0.781062	69	PTV_and_damaging_missense	linear
had_menopause_neoplasm_surgery_free	NTRK1	HGNC:8031	0.0516515	0.185851	0.781075	565	PTV_and_damaging_missense	logistic
ANM	MMP27	HGNC:14250	-0.118504	0.426413	0.781083	83	PTV_only	linear
had_menopause	PHTF2	HGNC:13411	0.040992	0.147504	0.781086	65	PTV_only	Cox
ANM_neoplasm_surgery_free	DNM1	HGNC:2972	-0.0887368	0.319316	0.781093	145	PTV_and_damaging_missense	linear
ANM	DELE1	HGNC:28969	-0.0494698	0.178016	0.781094	479	PTV_only	linear
ANM	PNPLA5	HGNC:24888	0.0512856	0.184552	0.781095	445	PTV_and_damaging_missense	linear
had_menopause	FBXO48	HGNC:33857	-0.062164	0.223705	0.781101	42	PTV_only	Cox
had_menopause_neoplasm_surgery_free	TSHB	HGNC:12372	0.236052	0.849477	0.781105	20	PTV_and_damaging_missense	logistic
ANM_neoplasm_surgery_free	TAF1C	HGNC:11534	0.160931	0.579171	0.781117	44	PTV_only	linear
ANM_neoplasm_surgery_free	CCDC181	HGNC:28051	0.0606344	0.218218	0.78112	312	PTV_and_damaging_missense	linear
had_menopause	CFHR2	HGNC:4890	-0.104191	0.374985	0.781124	157	PTV_and_damaging_missense	logistic
had_menopause	SETD6	HGNC:26116	-0.0369914	0.133135	0.781128	1079	PTV_and_damaging_missense	logistic
had_menopause	IAPP	HGNC:5329	-0.119988	0.431847	0.781128	88	PTV_and_damaging_missense	logistic
had_menopause	MYO9A	HGNC:7608	-0.168634	0.60696	0.78114	64	PTV_only	logistic
had_menopause	TCEA1	HGNC:11612	-0.0847246	0.304948	0.781141	212	PTV_and_damaging_missense	logistic
had_menopause	TWIST1	HGNC:12428	0.0673963	0.242581	0.781142	27	PTV_and_damaging_missense	Cox
had_menopause_neoplasm_surgery_free	HINFP	HGNC:17850	0.0926216	0.333379	0.781145	17	PTV_only	Cox
had_menopause_neoplasm_surgery_free	RALA	HGNC:9839	0.0732617	0.263698	0.781147	253	PTV_and_damaging_missense	logistic
ANM_neoplasm_surgery_free	MRPL53	HGNC:16684	-0.166656	0.599946	0.781178	41	PTV_and_damaging_missense	linear
had_menopause	COLEC11	HGNC:17213	0.0388995	0.140037	0.781182	981	PTV_and_damaging_missense	logistic
ANM	ZFAT	HGNC:19899	-0.215735	0.776645	0.781183	25	PTV_only	linear
had_menopause_neoplasm_surgery_free	LTBP1	HGNC:6714	-0.0121378	0.0436986	0.781194	830	PTV_and_damaging_missense	Cox
had_menopause	METTL2A	HGNC:25755	-0.135725	0.488644	0.781197	85	PTV_only	logistic
had_menopause_neoplasm_surgery_free	PIGV	HGNC:26031	-0.0761716	0.274241	0.781201	262	PTV_and_damaging_missense	logistic
had_menopause	ZNF138	HGNC:12922	0.0704323	0.253583	0.781206	288	PTV_and_damaging_missense	logistic
ANM_neoplasm_surgery_free	FAM118B	HGNC:26110	0.0755645	0.272063	0.781208	200	PTV_and_damaging_missense	linear
had_menopause_neoplasm_surgery_free	OGN	HGNC:8126	-0.087842	0.316276	0.781213	18	PTV_only	Cox
ANM	NEDD4L	HGNC:7728	0.0708906	0.255252	0.781222	232	PTV_and_damaging_missense	linear
had_menopause	WNT10A	HGNC:13829	0.0494041	0.177889	0.781224	551	PTV_only	logistic
had_menopause_neoplasm_surgery_free	IQCK	HGNC:28556	-0.100028	0.36017	0.781225	136	PTV_and_damaging_missense	logistic
had_menopause	GAL3ST4	HGNC:24145	-0.0213373	0.0768345	0.781239	3254	PTV_and_damaging_missense	logistic
ANM_neoplasm_surgery_free	IFI27	HGNC:5397	-0.0710871	0.255981	0.78124	226	PTV_and_damaging_missense	linear
ANM	KDM3A	HGNC:20815	0.211463	0.761487	0.781246	26	PTV_only	linear
had_menopause_neoplasm_surgery_free	IFI44	HGNC:16938	0.174936	0.62996	0.781247	57	PTV_only	logistic
had_menopause_neoplasm_surgery_free	GLS2	HGNC:29570	0.0254934	0.0918051	0.78125	181	PTV_and_damaging_missense	Cox
had_menopause	GRAMD2B	HGNC:24911	-0.0916497	0.330049	0.781254	170	PTV_only	logistic
had_menopause	STC1	HGNC:11373	0.0805333	0.290017	0.781254	188	PTV_and_damaging_missense	logistic
ANM	DBNDD1	HGNC:28455	-0.184904	0.665896	0.781261	34	PTV_only	linear
ANM_neoplasm_surgery_free	VIPAS39	HGNC:20347	0.0638832	0.230067	0.781265	280	PTV_and_damaging_missense	linear
ANM	EMCN	HGNC:16041	0.174925	0.629979	0.781268	38	PTV_only	linear
ANM	SLCO1B3	HGNC:10961	0.0484648	0.174545	0.781272	498	PTV_only	linear
had_menopause	ODAD2	HGNC:25583	0.0279988	0.100838	0.781273	1867	PTV_and_damaging_missense	logistic
had_menopause	YWHAE	HGNC:12851	-0.054469	0.196173	0.781276	37	PTV_and_damaging_missense	Cox
had_menopause	DHRS1	HGNC:16445	-0.0637164	0.229484	0.781281	27	PTV_only	Cox
ANM	MTX2	HGNC:7506	0.215612	0.776574	0.781285	25	PTV_only	linear
had_menopause	KCP	HGNC:17585	-0.00594233	0.0214029	0.781287	3509	PTV_and_damaging_missense	Cox
had_menopause_neoplasm_surgery_free	PLCG1	HGNC:9065	0.0770225	0.277417	0.781288	21	PTV_only	Cox
had_menopause_neoplasm_surgery_free	CLP1	HGNC:16999	0.0925552	0.333384	0.781301	13	PTV_only	Cox
had_menopause_neoplasm_surgery_free	ZNF649	HGNC:25741	-0.0804643	0.289837	0.781305	207	PTV_and_damaging_missense	logistic
had_menopause	MINAR2	HGNC:33914	0.431328	1.55368	0.781307	11	PTV_only	logistic
ANM	SLC26A8	HGNC:14468	0.104265	0.375575	0.781309	107	PTV_only	linear
ANM_neoplasm_surgery_free	HCST	HGNC:16977	-0.0721871	0.260037	0.781318	219	PTV_and_damaging_missense	linear
had_menopause	P4HB	HGNC:8548	-0.0558069	0.20104	0.781326	452	PTV_and_damaging_missense	logistic
ANM_neoplasm_surgery_free	STK3	HGNC:11406	0.129352	0.465991	0.781332	68	PTV_and_damaging_missense	linear
had_menopause_neoplasm_surgery_free	GASK1A	HGNC:24485	0.13108	0.472221	0.781333	101	PTV_only	logistic
had_menopause	VSIG10L	HGNC:27111	0.0108032	0.038919	0.781334	1061	PTV_and_damaging_missense	Cox
ANM_neoplasm_surgery_free	ZNF841	HGNC:27611	-0.0816327	0.294097	0.781343	171	PTV_only	linear
had_menopause	SRD5A1	HGNC:11284	-0.221402	0.797679	0.781352	44	PTV_only	logistic
ANM	PDIA2	HGNC:14180	0.0204656	0.0737347	0.781353	2878	PTV_and_damaging_missense	linear
had_menopause_neoplasm_surgery_free	TMEM50A	HGNC:30590	0.350642	1.26337	0.781361	10	PTV_only	logistic
had_menopause_neoplasm_surgery_free	ZDHHC24	HGNC:27387	0.0217109	0.078227	0.781368	245	PTV_and_damaging_missense	Cox
had_menopause	CBLB	HGNC:1542	0.0594265	0.214123	0.78137	403	PTV_and_damaging_missense	logistic
had_menopause_neoplasm_surgery_free	SERPINB13	HGNC:8944	-0.0620837	0.223698	0.78137	27	PTV_only	Cox
had_menopause_neoplasm_surgery_free	ATP1A2	HGNC:800	0.251472	0.906101	0.781372	29	PTV_only	logistic
had_menopause_neoplasm_surgery_free	SLC25A15	HGNC:10985	0.138778	0.500052	0.781376	12	PTV_only	Cox
ANM_neoplasm_surgery_free	MYO3A	HGNC:7601	0.0218706	0.0788053	0.781376	2478	PTV_and_damaging_missense	linear
had_menopause	ZNF670	HGNC:28167	0.0836871	0.301553	0.781381	18	PTV_only	Cox
had_menopause	ODF3	HGNC:19905	0.0211295	0.0761385	0.781385	275	PTV_and_damaging_missense	Cox
ANM_neoplasm_surgery_free	RUSF1	HGNC:25848	-0.0492695	0.177542	0.781391	472	PTV_and_damaging_missense	linear
had_menopause_neoplasm_surgery_free	OTOGL	HGNC:26901	-0.0257751	0.0928936	0.78142	2178	PTV_and_damaging_missense	logistic
ANM_neoplasm_surgery_free	PLPBP	HGNC:9457	0.175232	0.631539	0.781422	37	PTV_only	linear
had_menopause_neoplasm_surgery_free	FGF2	HGNC:3676	-0.138196	0.49808	0.781429	72	PTV_and_damaging_missense	logistic
had_menopause_neoplasm_surgery_free	CCNA1	HGNC:1577	-0.088102	0.317553	0.781442	180	PTV_and_damaging_missense	logistic
had_menopause_neoplasm_surgery_free	DNAH1	HGNC:2940	-0.0044508	0.0160431	0.781452	6376	PTV_and_damaging_missense	Cox
ANM_neoplasm_surgery_free	AGK	HGNC:21869	0.0590833	0.21297	0.781454	327	PTV_and_damaging_missense	linear
ANM	ACSM4	HGNC:32016	-0.0392624	0.141528	0.78146	760	PTV_and_damaging_missense	linear
had_menopause_neoplasm_surgery_free	XPO6	HGNC:19733	0.0165622	0.0597046	0.781471	439	PTV_and_damaging_missense	Cox
had_menopause	PIGP	HGNC:3046	0.0693625	0.250046	0.781474	20	PTV_only	Cox
had_menopause_neoplasm_surgery_free	SNAI1	HGNC:11128	-0.11254	0.405715	0.781484	100	PTV_and_damaging_missense	logistic
had_menopause_neoplasm_surgery_free	LRRC38	HGNC:27005	-0.0754427	0.271981	0.781487	196	PTV_only	logistic
had_menopause_neoplasm_surgery_free	TMEM234	HGNC:28837	-0.0582049	0.209842	0.781492	436	PTV_and_damaging_missense	logistic
had_menopause	CYP11B1	HGNC:2591	0.034164	0.123171	0.781495	98	PTV_only	Cox
had_menopause	POFUT1	HGNC:14988	0.0190349	0.0686262	0.781496	315	PTV_and_damaging_missense	Cox
had_menopause	EPS8L3	HGNC:21297	-0.0334113	0.120458	0.781497	104	PTV_only	Cox
had_menopause_neoplasm_surgery_free	DSG2	HGNC:3049	-0.252313	0.909684	0.781501	27	PTV_only	logistic
ANM_neoplasm_surgery_free	COX7A1	HGNC:2287	-0.048451	0.174691	0.781511	488	PTV_only	linear
had_menopause_neoplasm_surgery_free	KCNK4	HGNC:6279	-0.0269697	0.0972419	0.781514	154	PTV_and_damaging_missense	Cox
ANM_neoplasm_surgery_free	MALRD1	HGNC:24331	0.0336202	0.121234	0.781538	1021	PTV_and_damaging_missense	linear
had_menopause	CDC20	HGNC:1723	0.0200398	0.0722661	0.781546	282	PTV_and_damaging_missense	Cox
had_menopause	FOLR1	HGNC:3791	-0.0150955	0.054437	0.781547	543	PTV_only	Cox
ANM_neoplasm_surgery_free	AMTN	HGNC:33188	0.0479704	0.172994	0.781554	497	PTV_and_damaging_missense	linear
had_menopause	BRINP1	HGNC:2687	0.0122971	0.0443477	0.781558	787	PTV_and_damaging_missense	Cox
ANM_neoplasm_surgery_free	HSD17B4	HGNC:5213	-0.147748	0.532845	0.781565	52	PTV_only	linear
had_menopause_neoplasm_surgery_free	STK38	HGNC:17847	0.0741198	0.267321	0.781573	21	PTV_only	Cox
had_menopause	HTRA4	HGNC:26909	-0.0100826	0.0363642	0.781575	1128	PTV_and_damaging_missense	Cox
ANM_neoplasm_surgery_free	TMX1	HGNC:15487	0.106051	0.382493	0.781578	101	PTV_and_damaging_missense	linear
had_menopause_neoplasm_surgery_free	FUBP3	HGNC:4005	-0.0258867	0.0933655	0.781579	179	PTV_and_damaging_missense	Cox
ANM_neoplasm_surgery_free	CASP3	HGNC:1504	0.0957202	0.345237	0.781582	124	PTV_and_damaging_missense	linear
ANM	ZNF10	HGNC:12879	-0.103647	0.373834	0.781586	108	PTV_and_damaging_missense	linear
had_menopause_neoplasm_surgery_free	LRRK1	HGNC:18608	-0.151633	0.546917	0.781587	70	PTV_only	logistic
had_menopause	BAK1	HGNC:949	-0.029915	0.107901	0.781592	132	PTV_only	Cox
had_menopause_neoplasm_surgery_free	KANK3	HGNC:24796	0.0396257	0.142946	0.781621	85	PTV_only	Cox
had_menopause	OAT	HGNC:8091	0.0185909	0.0670691	0.781634	323	PTV_and_damaging_missense	Cox
had_menopause	MCCD1	HGNC:20668	-0.0836005	0.301609	0.781641	15	PTV_only	Cox
ANM_neoplasm_surgery_free	TEX55	HGNC:26553	-0.191242	0.689955	0.781642	31	PTV_only	linear
had_menopause_neoplasm_surgery_free	TSPAN19	HGNC:31886	0.0543795	0.196191	0.781645	33	PTV_only	Cox
had_menopause	SARAF	HGNC:28789	0.132259	0.477173	0.781649	90	PTV_only	logistic
ANM	LYZL1	HGNC:30502	0.102209	0.368767	0.781654	111	PTV_and_damaging_missense	linear
had_menopause	NPY5R	HGNC:7958	-0.032237	0.116316	0.781666	113	PTV_and_damaging_missense	Cox
had_menopause	SELENOW	HGNC:10752	0.0979898	0.353596	0.781685	13	PTV_only	Cox
ANM_neoplasm_surgery_free	LEF1	HGNC:6551	0.14228	0.513439	0.781695	56	PTV_and_damaging_missense	linear
had_menopause	HTN1	HGNC:5283	0.198116	0.714939	0.781696	51	PTV_only	logistic
ANM	KLHL6	HGNC:18653	0.298383	1.07678	0.7817	13	PTV_only	linear
had_menopause_neoplasm_surgery_free	ACYP1	HGNC:179	-0.0692923	0.250062	0.781703	33	PTV_and_damaging_missense	Cox
had_menopause	PRRC2A	HGNC:13918	-0.0222874	0.0804326	0.781707	2889	PTV_and_damaging_missense	logistic
had_menopause_neoplasm_surgery_free	COL14A1	HGNC:2191	0.0357932	0.129177	0.781714	89	PTV_only	Cox
ANM	CACNB3	HGNC:1403	0.0693963	0.250451	0.781715	241	PTV_and_damaging_missense	linear
ANM	R3HDM2	HGNC:29167	0.062433	0.225321	0.781715	298	PTV_and_damaging_missense	linear
had_menopause	MMP12	HGNC:7158	0.107941	0.389579	0.781725	142	PTV_and_damaging_missense	logistic
ANM	DEAF1	HGNC:14677	0.0743231	0.268247	0.781727	210	PTV_and_damaging_missense	linear
ANM_neoplasm_surgery_free	CCDC153	HGNC:27446	-0.0845046	0.304996	0.781729	159	PTV_and_damaging_missense	linear
ANM	MMP3	HGNC:7173	0.0611182	0.220594	0.781734	311	PTV_and_damaging_missense	linear
had_menopause_neoplasm_surgery_free	TULP4	HGNC:15530	-0.00858819	0.0309988	0.781743	1616	PTV_and_damaging_missense	Cox
had_menopause_neoplasm_surgery_free	ZNF555	HGNC:28382	0.0185922	0.0671083	0.781744	335	PTV_and_damaging_missense	Cox
ANM_neoplasm_surgery_free	RUSC1	HGNC:17153	0.13632	0.492066	0.781754	61	PTV_only	linear
ANM_neoplasm_surgery_free	CEP170	HGNC:28920	-0.0304192	0.109803	0.781755	1250	PTV_and_damaging_missense	linear
had_menopause	FLVCR1	HGNC:24682	0.276559	0.998361	0.78177	34	PTV_only	logistic
had_menopause	CPEB4	HGNC:21747	-0.0349208	0.126063	0.781772	96	PTV_and_damaging_missense	Cox
had_menopause_neoplasm_surgery_free	AQP11	HGNC:19940	0.0373744	0.13492	0.781772	87	PTV_and_damaging_missense	Cox
had_menopause_neoplasm_surgery_free	EIF3C	HGNC:3279	-0.0482377	0.174147	0.781785	46	PTV_only	Cox
had_menopause	CAMK2N2	HGNC:24197	-0.190866	0.689082	0.781791	39	PTV_and_damaging_missense	logistic
had_menopause	APBB3	HGNC:20708	0.19248	0.694977	0.781811	38	PTV_only	logistic
had_menopause	ATP7B	HGNC:870	-0.0734763	0.265297	0.781811	249	PTV_only	logistic
had_menopause	OXA1L	HGNC:8526	-0.0279658	0.100976	0.781815	1928	PTV_and_damaging_missense	logistic
had_menopause	STATH	HGNC:11369	-0.123874	0.447272	0.781815	10	PTV_only	Cox
ANM	NCBP2	HGNC:7659	-0.143728	0.518996	0.781831	56	PTV_and_damaging_missense	linear
ANM_neoplasm_surgery_free	EIF2S2	HGNC:3266	0.116927	0.422223	0.781834	83	PTV_and_damaging_missense	linear
ANM	WNT9B	HGNC:12779	0.0510556	0.184373	0.781847	446	PTV_and_damaging_missense	linear
ANM_neoplasm_surgery_free	PBK	HGNC:18282	0.2321	0.838169	0.781848	21	PTV_only	linear
had_menopause_neoplasm_surgery_free	CNTD1	HGNC:26847	-0.0482203	0.174138	0.781851	49	PTV_and_damaging_missense	Cox
had_menopause	SMC2	HGNC:14011	0.212965	0.769097	0.781855	24	PTV_only	logistic
had_menopause_neoplasm_surgery_free	HSPA13	HGNC:11375	0.0671746	0.242594	0.781856	26	PTV_only	Cox
ANM_neoplasm_surgery_free	SNX17	HGNC:14979	0.284231	1.02647	0.781856	14	PTV_only	linear
had_menopause_neoplasm_surgery_free	ERICH2	HGNC:44395	-0.155181	0.560432	0.781861	50	PTV_and_damaging_missense	logistic
ANM_neoplasm_surgery_free	GLT8D2	HGNC:24890	-0.0923184	0.33342	0.781871	133	PTV_and_damaging_missense	linear
had_menopause_neoplasm_surgery_free	ULBP3	HGNC:14895	-0.0345542	0.124804	0.781881	1150	PTV_only	logistic
had_menopause_neoplasm_surgery_free	RBFA	HGNC:26120	0.0907531	0.327787	0.781883	154	PTV_and_damaging_missense	logistic
had_menopause_neoplasm_surgery_free	KRT37	HGNC:6455	0.0580675	0.209759	0.781911	397	PTV_and_damaging_missense	logistic
had_menopause	VPS50	HGNC:25956	-0.139659	0.5045	0.781913	67	PTV_only	logistic
had_menopause_neoplasm_surgery_free	AP1AR	HGNC:28808	-0.087564	0.316317	0.781915	14	PTV_only	Cox
had_menopause_neoplasm_surgery_free	CDC14B	HGNC:1719	0.0635248	0.22948	0.781917	26	PTV_only	Cox
ANM_neoplasm_surgery_free	DDX43	HGNC:18677	0.177234	0.640257	0.781922	36	PTV_only	linear
had_menopause_neoplasm_surgery_free	TSEN15	HGNC:16791	-0.070901	0.256133	0.781923	284	PTV_and_damaging_missense	logistic
had_menopause_neoplasm_surgery_free	GALK2	HGNC:4119	-0.127082	0.459095	0.781927	87	PTV_only	logistic
had_menopause_neoplasm_surgery_free	NLRP11	HGNC:22945	-0.0190974	0.0689918	0.781928	343	PTV_and_damaging_missense	Cox
had_menopause_neoplasm_surgery_free	SLC7A2	HGNC:11060	0.324624	1.17277	0.781933	20	PTV_only	logistic
had_menopause_neoplasm_surgery_free	AACS	HGNC:21298	0.0391736	0.141524	0.781936	71	PTV_only	Cox
ANM	ENDOU	HGNC:14369	-0.0475167	0.171666	0.781937	515	PTV_only	linear
had_menopause	G6PC3	HGNC:24861	0.0877867	0.317163	0.781944	189	PTV_and_damaging_missense	logistic
ANM_neoplasm_surgery_free	TCF19	HGNC:11629	-0.226661	0.818901	0.781944	22	PTV_only	linear
had_menopause_neoplasm_surgery_free	PRAMEF12	HGNC:22125	0.0577299	0.208577	0.781949	40	PTV_only	Cox
had_menopause	CDC25A	HGNC:1725	-0.0170682	0.0616672	0.78195	423	PTV_and_damaging_missense	Cox
had_menopause_neoplasm_surgery_free	ZNF540	HGNC:25331	-0.112972	0.408203	0.781968	129	PTV_and_damaging_missense	logistic
ANM	IQCM	HGNC:53443	-0.0580619	0.209798	0.781972	344	PTV_only	linear
had_menopause_neoplasm_surgery_free	ZNF267	HGNC:13060	-0.0321962	0.11634	0.781978	113	PTV_and_damaging_missense	Cox
ANM_neoplasm_surgery_free	SLAMF8	HGNC:21391	0.109715	0.396456	0.78198	94	PTV_only	linear
ANM	C5orf15	HGNC:20656	-0.169898	0.613993	0.782004	40	PTV_and_damaging_missense	linear
had_menopause	CBLN3	HGNC:20146	0.091505	0.330691	0.782004	161	PTV_and_damaging_missense	logistic
ANM_neoplasm_surgery_free	PDP1	HGNC:9279	0.158468	0.572692	0.782006	45	PTV_and_damaging_missense	linear
ANM_neoplasm_surgery_free	CDK2	HGNC:1771	0.179693	0.649416	0.782012	35	PTV_and_damaging_missense	linear
had_menopause	E2F6	HGNC:3120	0.0449047	0.16229	0.782014	57	PTV_and_damaging_missense	Cox
ANM	AP4E1	HGNC:573	-0.0437334	0.15806	0.782019	608	PTV_and_damaging_missense	linear
had_menopause_neoplasm_surgery_free	TMUB1	HGNC:21709	-0.0714547	0.258252	0.782021	24	PTV_and_damaging_missense	Cox
had_menopause_neoplasm_surgery_free	DDX52	HGNC:20038	0.0167561	0.06056	0.782022	418	PTV_and_damaging_missense	Cox
had_menopause_neoplasm_surgery_free	ARHGAP31	HGNC:29216	0.097845	0.353653	0.782034	10	PTV_only	Cox
had_menopause_neoplasm_surgery_free	AK3	HGNC:17376	-0.013878	0.0501656	0.782054	648	PTV_and_damaging_missense	Cox
had_menopause	CATSPERD	HGNC:28598	-0.00889405	0.0321509	0.782061	1454	PTV_and_damaging_missense	Cox
ANM_neoplasm_surgery_free	FN1	HGNC:3778	-0.177141	0.640342	0.782061	36	PTV_only	linear
ANM_neoplasm_surgery_free	PABPC1	HGNC:8554	0.0414059	0.149693	0.782084	666	PTV_only	linear
had_menopause	FNTB	HGNC:3785	-0.412684	1.49199	0.782087	15	PTV_only	logistic
had_menopause	TFAP2E	HGNC:30774	-0.00950774	0.0343744	0.782092	1331	PTV_and_damaging_missense	Cox
had_menopause_neoplasm_surgery_free	LIPM	HGNC:23455	0.0370944	0.134115	0.782097	1100	PTV_only	logistic
ANM_neoplasm_surgery_free	SERPINA10	HGNC:15996	-0.0312086	0.112837	0.782103	1182	PTV_only	linear
had_menopause	PHLPP1	HGNC:20610	0.302084	1.09226	0.782111	19	PTV_only	logistic
ANM_neoplasm_surgery_free	DHRS4L2	HGNC:19731	-0.085703	0.309882	0.782114	154	PTV_and_damaging_missense	linear
had_menopause_neoplasm_surgery_free	MYH7	HGNC:7577	0.0306074	0.110671	0.782118	1509	PTV_and_damaging_missense	logistic
ANM	POMC	HGNC:9201	0.0279325	0.101	0.782118	1510	PTV_and_damaging_missense	linear
had_menopause_neoplasm_surgery_free	HS1BP3	HGNC:24979	0.051373	0.185763	0.782125	47	PTV_only	Cox
ANM_neoplasm_surgery_free	HLA-DPB1	HGNC:4940	0.0723994	0.261797	0.782129	216	PTV_and_damaging_missense	linear
had_menopause_neoplasm_surgery_free	NYNRIN	HGNC:20165	0.0714194	0.258256	0.78213	25	PTV_only	Cox
had_menopause	APOA5	HGNC:17288	0.0233161	0.0843204	0.78215	237	PTV_and_damaging_missense	Cox
had_menopause_neoplasm_surgery_free	TMC2	HGNC:16527	-0.0243207	0.0879573	0.78216	2414	PTV_and_damaging_missense	logistic
ANM_neoplasm_surgery_free	MSRA	HGNC:7377	0.069566	0.251591	0.782162	234	PTV_and_damaging_missense	linear
had_menopause	TSNARE1	HGNC:26437	-0.0272247	0.0984704	0.782182	2087	PTV_only	logistic
had_menopause	JAKMIP3	HGNC:23523	-0.0680512	0.246141	0.782185	276	PTV_only	logistic
had_menopause	LSM11	HGNC:30860	0.0288477	0.104343	0.782188	152	PTV_and_damaging_missense	Cox
had_menopause_neoplasm_surgery_free	PAOX	HGNC:20837	0.00622319	0.0225097	0.782189	3173	PTV_and_damaging_missense	Cox
had_menopause	C1QTNF1	HGNC:14324	-0.0184639	0.0667901	0.782205	343	PTV_only	Cox
had_menopause	UCK2	HGNC:12562	0.153441	0.555077	0.782216	58	PTV_and_damaging_missense	logistic
ANM_neoplasm_surgery_free	SWSAP1	HGNC:26638	0.274185	0.991891	0.782221	15	PTV_only	linear
ANM_neoplasm_surgery_free	L1TD1	HGNC:25595	0.0727095	0.263036	0.782223	214	PTV_and_damaging_missense	linear
had_menopause_neoplasm_surgery_free	TAFA2	HGNC:21589	-0.0163069	0.0589932	0.782225	427	PTV_and_damaging_missense	Cox
had_menopause	NDUFB7	HGNC:7702	-0.11197	0.405084	0.782232	100	PTV_only	logistic
had_menopause_neoplasm_surgery_free	WRAP53	HGNC:25522	0.0574276	0.207763	0.782234	384	PTV_and_damaging_missense	logistic
had_menopause_neoplasm_surgery_free	PAX1	HGNC:8615	-0.176978	0.640283	0.782236	81	PTV_only	logistic
had_menopause	LILRB5	HGNC:6609	0.0467278	0.16909	0.78228	63	PTV_only	Cox
had_menopause_neoplasm_surgery_free	IGFBP6	HGNC:5475	-0.027133	0.0981845	0.782281	162	PTV_and_damaging_missense	Cox
had_menopause_neoplasm_surgery_free	RAD18	HGNC:18278	-0.0252592	0.0914046	0.782283	193	PTV_and_damaging_missense	Cox
ANM_neoplasm_surgery_free	ESYT3	HGNC:24295	0.0256849	0.092947	0.782288	1760	PTV_and_damaging_missense	linear
had_menopause	ZNF334	HGNC:15806	-0.0170066	0.0615428	0.782288	401	PTV_only	Cox
had_menopause	NIPAL2	HGNC:25854	0.0272518	0.0986213	0.782296	156	PTV_and_damaging_missense	Cox
had_menopause_neoplasm_surgery_free	TMEM43	HGNC:28472	-0.0144706	0.0523685	0.7823	570	PTV_and_damaging_missense	Cox
had_menopause	AGAP6	HGNC:23466	-0.116075	0.420133	0.782331	102	PTV_only	logistic
ANM	RFK	HGNC:30324	-0.140885	0.509983	0.782354	58	PTV_and_damaging_missense	linear
ANM	FAM133B	HGNC:28629	0.214511	0.776531	0.782362	25	PTV_and_damaging_missense	linear
ANM	SYBU	HGNC:26011	0.0516264	0.186893	0.782368	434	PTV_and_damaging_missense	linear
had_menopause_neoplasm_surgery_free	SLC46A2	HGNC:16055	-0.0211576	0.0765988	0.782384	280	PTV_and_damaging_missense	Cox
had_menopause_neoplasm_surgery_free	ARL5B	HGNC:23052	-0.504773	1.82751	0.782388	17	PTV_and_damaging_missense	logistic
had_menopause_neoplasm_surgery_free	STOML1	HGNC:14560	-0.104413	0.378029	0.782392	15	PTV_only	Cox
had_menopause_neoplasm_surgery_free	SAMD11	HGNC:28706	0.00857343	0.0310412	0.782398	1622	PTV_and_damaging_missense	Cox
had_menopause	FKBP10	HGNC:18169	-0.00544419	0.0197127	0.782412	4193	PTV_and_damaging_missense	Cox
had_menopause	MSH6	HGNC:7329	-0.117043	0.423797	0.782412	93	PTV_only	logistic
had_menopause_neoplasm_surgery_free	NGDN	HGNC:20271	-0.0301588	0.109205	0.78242	140	PTV_only	Cox
had_menopause_neoplasm_surgery_free	SELP	HGNC:10721	0.0543319	0.196749	0.782434	467	PTV_and_damaging_missense	logistic
ANM	CEP126	HGNC:29264	-0.148707	0.538511	0.782438	52	PTV_only	linear
had_menopause_neoplasm_surgery_free	TVP23C	HGNC:30453	-0.0797313	0.28874	0.782444	20	PTV_only	Cox
ANM	PSMD12	HGNC:9557	-0.094463	0.34209	0.782445	129	PTV_and_damaging_missense	linear
had_menopause_neoplasm_surgery_free	APH1B	HGNC:24080	-0.0454132	0.164463	0.782448	52	PTV_only	Cox
had_menopause	C1D	HGNC:29911	-0.265159	0.960295	0.782454	16	PTV_only	logistic
had_menopause	CFC1	HGNC:18292	-0.149679	0.542077	0.782455	70	PTV_only	logistic
had_menopause_neoplasm_surgery_free	RNPC3	HGNC:18666	-0.0482906	0.174897	0.782464	536	PTV_only	logistic
had_menopause_neoplasm_surgery_free	ATAD2B	HGNC:29230	-0.0644569	0.233451	0.782468	311	PTV_and_damaging_missense	logistic
had_menopause_neoplasm_surgery_free	ACSS2	HGNC:15814	0.065099	0.235781	0.782471	29	PTV_only	Cox
had_menopause_neoplasm_surgery_free	SLC1A2	HGNC:10940	0.0301491	0.109197	0.782473	123	PTV_and_damaging_missense	Cox
had_menopause	HOMER3	HGNC:17514	0.223682	0.810153	0.782473	32	PTV_only	logistic
had_menopause	HHLA1	HGNC:4904	-0.0116911	0.0423443	0.782473	854	PTV_and_damaging_missense	Cox
ANM	TGM3	HGNC:11779	0.0517701	0.187515	0.782483	431	PTV_and_damaging_missense	linear
had_menopause_neoplasm_surgery_free	PARP2	HGNC:272	-0.107272	0.388558	0.782489	106	PTV_only	logistic
had_menopause_neoplasm_surgery_free	YIPF2	HGNC:28476	-0.0593364	0.214937	0.782498	392	PTV_and_damaging_missense	logistic
had_menopause	RDM1	HGNC:19950	0.0350773	0.127064	0.782501	91	PTV_and_damaging_missense	Cox
ANM	PRXL2B	HGNC:28390	0.0808815	0.292986	0.782504	176	PTV_and_damaging_missense	linear
had_menopause	HECW1	HGNC:22195	-0.0575763	0.208568	0.782506	38	PTV_only	Cox
had_menopause	STIL	HGNC:10879	0.0104681	0.0379206	0.782507	1115	PTV_and_damaging_missense	Cox
had_menopause	CALCRL	HGNC:16709	0.0920341	0.333404	0.782515	11	PTV_only	Cox
had_menopause_neoplasm_surgery_free	KRT3	HGNC:6440	-0.0178221	0.0645648	0.782521	364	PTV_and_damaging_missense	Cox
had_menopause_neoplasm_surgery_free	WDR82	HGNC:28826	-0.335719	1.21623	0.782523	13	PTV_and_damaging_missense	logistic
ANM_neoplasm_surgery_free	DDB2	HGNC:2718	0.335241	1.21453	0.782529	10	PTV_only	linear
had_menopause_neoplasm_surgery_free	DPP7	HGNC:14892	0.0228771	0.0828832	0.782536	228	PTV_only	Cox
ANM_neoplasm_surgery_free	OPA3	HGNC:8142	0.120114	0.435181	0.782542	78	PTV_and_damaging_missense	linear
had_menopause_neoplasm_surgery_free	CXCL9	HGNC:7098	-0.0704099	0.255105	0.782545	262	PTV_and_damaging_missense	logistic
ANM	PPP1R13L	HGNC:18838	0.0575669	0.208573	0.782546	348	PTV_and_damaging_missense	linear
had_menopause_neoplasm_surgery_free	MVK	HGNC:7530	-0.28192	1.02146	0.78255	18	PTV_only	logistic
had_menopause	IL17C	HGNC:5983	0.0563294	0.204112	0.782569	465	PTV_and_damaging_missense	logistic
had_menopause	NDUFB8	HGNC:7703	0.0965381	0.349811	0.782569	145	PTV_and_damaging_missense	logistic
had_menopause	ADCY10	HGNC:21285	0.0218408	0.0791444	0.782578	252	PTV_only	Cox
had_menopause_neoplasm_surgery_free	DISP2	HGNC:19712	0.257255	0.932277	0.782592	20	PTV_only	logistic
ANM	MYSM1	HGNC:29401	-0.0616611	0.223456	0.782593	303	PTV_and_damaging_missense	linear
had_menopause_neoplasm_surgery_free	KRTAP2-2	HGNC:18905	-0.0337356	0.12226	0.782599	103	PTV_only	Cox
ANM_neoplasm_surgery_free	TRMT112	HGNC:26940	0.335145	1.21462	0.782605	10	PTV_only	linear
ANM_neoplasm_surgery_free	MATN3	HGNC:6909	0.148437	0.537979	0.782614	51	PTV_only	linear
had_menopause_neoplasm_surgery_free	MFGE8	HGNC:7036	-0.159136	0.576764	0.782615	33	PTV_only	logistic
had_menopause	NABP1	HGNC:26232	0.081125	0.29403	0.78262	204	PTV_and_damaging_missense	logistic
had_menopause	HUS1	HGNC:5309	-0.147327	0.534014	0.782636	60	PTV_only	logistic
ANM	SRPK1	HGNC:11305	0.0633396	0.229586	0.782636	287	PTV_and_damaging_missense	linear
ANM_neoplasm_surgery_free	SLC10A7	HGNC:23088	0.243085	0.881173	0.782653	19	PTV_only	linear
ANM_neoplasm_surgery_free	C9	HGNC:1358	0.034122	0.123691	0.782654	980	PTV_and_damaging_missense	linear
had_menopause_neoplasm_surgery_free	CD164L2	HGNC:32043	0.44512	1.61359	0.782658	15	PTV_only	logistic
had_menopause	INPP5D	HGNC:6079	-0.0975348	0.353595	0.782673	13	PTV_only	Cox
had_menopause_neoplasm_surgery_free	EPS15L1	HGNC:24634	-0.0134381	0.0487177	0.782673	647	PTV_and_damaging_missense	Cox
ANM_neoplasm_surgery_free	GCNT7	HGNC:16099	0.283174	1.02662	0.782678	14	PTV_only	linear
ANM	ADAP2	HGNC:16487	-0.0771804	0.27981	0.782678	193	PTV_and_damaging_missense	linear
had_menopause_neoplasm_surgery_free	PEX5L	HGNC:30024	-0.0746487	0.270652	0.782694	216	PTV_and_damaging_missense	logistic
had_menopause	DDX17	HGNC:2740	0.0203667	0.0738442	0.782697	290	PTV_and_damaging_missense	Cox
ANM	CFAP61	HGNC:15872	0.099061	0.359171	0.782699	117	PTV_only	linear
had_menopause	PITX1	HGNC:9004	-0.0206985	0.0750495	0.782703	276	PTV_and_damaging_missense	Cox
had_menopause	PDCD2	HGNC:8762	-0.0117656	0.0426638	0.782721	870	PTV_and_damaging_missense	Cox
had_menopause	ZBP1	HGNC:16176	0.0069695	0.0252725	0.782722	2464	PTV_and_damaging_missense	Cox
had_menopause_neoplasm_surgery_free	C3orf70	HGNC:33731	0.0591079	0.214354	0.782741	422	PTV_and_damaging_missense	logistic
ANM	AGTPBP1	HGNC:17258	-0.0618234	0.224204	0.782744	301	PTV_and_damaging_missense	linear
had_menopause	MRPL17	HGNC:14053	-0.0796149	0.288729	0.782746	15	PTV_only	Cox
had_menopause	BRIP1	HGNC:20473	0.00958466	0.0347637	0.782772	1238	PTV_and_damaging_missense	Cox
had_menopause	DEFB129	HGNC:16218	0.129725	0.470521	0.782775	103	PTV_and_damaging_missense	logistic
had_menopause	MLANA	HGNC:7124	0.260022	0.943174	0.782787	15	PTV_only	logistic
had_menopause_neoplasm_surgery_free	POR	HGNC:9208	-0.0337384	0.122385	0.782799	99	PTV_only	Cox
had_menopause	PMF1	HGNC:9112	0.0107936	0.0391538	0.7828	1028	PTV_and_damaging_missense	Cox
had_menopause_neoplasm_surgery_free	DOP1A	HGNC:21194	-0.0360706	0.130849	0.782804	1178	PTV_and_damaging_missense	logistic
had_menopause	SERPINB13	HGNC:8944	-0.0155441	0.0563903	0.782816	472	PTV_and_damaging_missense	Cox
had_menopause_neoplasm_surgery_free	UBASH3A	HGNC:12462	-0.0155979	0.0565912	0.782836	518	PTV_and_damaging_missense	Cox
had_menopause_neoplasm_surgery_free	CST11	HGNC:15959	0.0587927	0.213307	0.782837	31	PTV_and_damaging_missense	Cox
had_menopause_neoplasm_surgery_free	EDIL3	HGNC:3173	0.289371	1.0499	0.782841	11	PTV_only	logistic
had_menopause_neoplasm_surgery_free	NAP1L4	HGNC:7640	0.0269548	0.097806	0.78286	148	PTV_and_damaging_missense	Cox
ANM	SAMD1	HGNC:17958	0.114136	0.414145	0.782861	88	PTV_and_damaging_missense	linear
had_menopause	DPP4	HGNC:3009	-0.0116279	0.0421929	0.782864	858	PTV_and_damaging_missense	Cox
ANM	UTP20	HGNC:17897	-0.0241398	0.0875967	0.782872	2016	PTV_and_damaging_missense	linear
had_menopause_neoplasm_surgery_free	RFPL4AL1	HGNC:45147	0.0233744	0.0848204	0.782875	2652	PTV_and_damaging_missense	logistic
had_menopause_neoplasm_surgery_free	FCRLB	HGNC:26431	0.0632361	0.229486	0.78289	28	PTV_only	Cox
had_menopause_neoplasm_surgery_free	TMEM131	HGNC:30366	-0.189578	0.687995	0.782893	33	PTV_only	logistic
had_menopause	IDO2	HGNC:27269	-0.0761524	0.276407	0.782926	217	PTV_and_damaging_missense	logistic
had_menopause	CIB3	HGNC:24580	-0.120778	0.438387	0.782927	92	PTV_only	logistic
ANM_neoplasm_surgery_free	BCAM	HGNC:6722	0.0456097	0.165554	0.782935	543	PTV_and_damaging_missense	linear
had_menopause_neoplasm_surgery_free	SYDE2	HGNC:25841	0.0300853	0.109205	0.782936	120	PTV_only	Cox
had_menopause	CCNL1	HGNC:20569	0.0339283	0.123159	0.782945	99	PTV_and_damaging_missense	Cox
had_menopause_neoplasm_surgery_free	ATP5F1A	HGNC:823	0.0162079	0.0588347	0.782946	443	PTV_and_damaging_missense	Cox
ANM	GRID2IP	HGNC:18464	-0.0465691	0.169052	0.782955	531	PTV_and_damaging_missense	linear
had_menopause_neoplasm_surgery_free	CLIP2	HGNC:2586	-0.366897	1.33192	0.78296	26	PTV_only	logistic
ANM	TCEA3	HGNC:11615	-0.040067	0.145454	0.782961	720	PTV_and_damaging_missense	linear
had_menopause_neoplasm_surgery_free	USP50	HGNC:20079	-0.0264139	0.0958897	0.782962	168	PTV_and_damaging_missense	Cox
ANM	FGF5	HGNC:3683	0.228014	0.827776	0.782969	22	PTV_only	linear
had_menopause_neoplasm_surgery_free	BIN2	HGNC:1053	-0.255596	0.928006	0.78299	18	PTV_only	logistic
had_menopause	ALPK1	HGNC:20917	0.108065	0.392365	0.782995	149	PTV_only	logistic
ANM_neoplasm_surgery_free	SDR42E1	HGNC:29834	-0.0928694	0.337211	0.783006	130	PTV_and_damaging_missense	linear
ANM_neoplasm_surgery_free	MACO1	HGNC:25572	-0.120616	0.437967	0.78301	77	PTV_and_damaging_missense	linear
ANM_neoplasm_surgery_free	ZFAND2B	HGNC:25206	-0.264429	0.960194	0.783017	16	PTV_only	linear
had_menopause	CDK5RAP2	HGNC:18672	0.0902759	0.327813	0.783018	184	PTV_only	logistic
had_menopause	ANKLE1	HGNC:26812	0.13787	0.500708	0.783048	82	PTV_only	logistic
had_menopause	KCNH7	HGNC:18863	-0.00793722	0.0288267	0.783053	1845	PTV_and_damaging_missense	Cox
had_menopause	RBM24	HGNC:21539	-0.0261621	0.0950194	0.78306	165	PTV_and_damaging_missense	Cox
had_menopause_neoplasm_surgery_free	ZSCAN26	HGNC:12978	-0.0310093	0.112627	0.783064	112	PTV_and_damaging_missense	Cox
ANM	APBB1	HGNC:581	-0.0339537	0.123331	0.783083	1005	PTV_and_damaging_missense	linear
had_menopause	BRAP	HGNC:1099	-0.167676	0.609119	0.783104	64	PTV_only	logistic
had_menopause_neoplasm_surgery_free	GET4	HGNC:21690	0.112183	0.407543	0.783112	134	PTV_and_damaging_missense	logistic
ANM_neoplasm_surgery_free	SETX	HGNC:445	-0.0200712	0.0729154	0.783112	2917	PTV_and_damaging_missense	linear
had_menopause_neoplasm_surgery_free	MASP1	HGNC:6901	-0.0495862	0.18014	0.783113	574	PTV_and_damaging_missense	logistic
ANM_neoplasm_surgery_free	PLEKHG7	HGNC:33829	0.0752657	0.27343	0.783113	198	PTV_and_damaging_missense	linear
ANM_neoplasm_surgery_free	MAP1LC3B	HGNC:13352	0.0353745	0.128514	0.78312	907	PTV_and_damaging_missense	linear
had_menopause	CCDC69	HGNC:24487	-0.063169	0.229499	0.783127	25	PTV_only	Cox
had_menopause	CCDC158	HGNC:26374	-0.0249424	0.0906198	0.78313	202	PTV_only	Cox
had_menopause_neoplasm_surgery_free	B3GNT4	HGNC:15683	0.095117	0.345597	0.783143	121	PTV_and_damaging_missense	logistic
had_menopause	GOLGA2	HGNC:4425	0.0688159	0.250047	0.783153	28	PTV_only	Cox
ANM_neoplasm_surgery_free	TAGLN3	HGNC:29868	-0.186872	0.679065	0.783171	32	PTV_and_damaging_missense	linear
ANM_neoplasm_surgery_free	CCDC80	HGNC:30649	-0.032661	0.118694	0.783186	1066	PTV_and_damaging_missense	linear
had_menopause	TFPI	HGNC:11760	-0.0125092	0.0454623	0.783197	767	PTV_and_damaging_missense	Cox
had_menopause	ACSS2	HGNC:15814	-0.0350536	0.127398	0.783201	1196	PTV_and_damaging_missense	logistic
had_menopause	RPS6KC1	HGNC:10439	0.0298457	0.108472	0.783204	1591	PTV_and_damaging_missense	logistic
had_menopause_neoplasm_surgery_free	RAB6A	HGNC:9786	-0.157351	0.571918	0.783217	45	PTV_and_damaging_missense	logistic
had_menopause_neoplasm_surgery_free	TDRD1	HGNC:11712	0.298602	1.08532	0.783218	20	PTV_only	logistic
had_menopause	CAPRIN1	HGNC:6743	0.318696	1.15836	0.78322	17	PTV_only	logistic
had_menopause_neoplasm_surgery_free	ZNF578	HGNC:26449	0.122029	0.443541	0.78322	91	PTV_only	logistic
had_menopause_neoplasm_surgery_free	FBLN2	HGNC:3601	0.033196	0.120667	0.783236	1297	PTV_and_damaging_missense	logistic
had_menopause	DENND2C	HGNC:24748	-0.0196367	0.0713801	0.783239	3737	PTV_and_damaging_missense	logistic
had_menopause	EXOSC8	HGNC:17035	0.117424	0.42685	0.783244	120	PTV_only	logistic
had_menopause_neoplasm_surgery_free	CAMSAP1	HGNC:19946	0.0344082	0.12508	0.783247	98	PTV_only	Cox
had_menopause_neoplasm_surgery_free	EXD3	HGNC:26023	0.0160022	0.0581727	0.783254	5788	PTV_and_damaging_missense	logistic
had_menopause	FAM71C	HGNC:28594	0.022634	0.082285	0.783264	223	PTV_only	Cox
had_menopause_neoplasm_surgery_free	KLHL30	HGNC:24770	0.0502417	0.182659	0.783272	49	PTV_only	Cox
ANM_neoplasm_surgery_free	DYTN	HGNC:23279	-0.0618692	0.224936	0.783277	293	PTV_only	linear
had_menopause_neoplasm_surgery_free	SRSF8	HGNC:16988	0.285903	1.03947	0.78328	22	PTV_only	logistic
had_menopause	DZIP3	HGNC:30938	-0.0884657	0.32164	0.783281	168	PTV_only	logistic
had_menopause	CCL27	HGNC:10626	-0.0631142	0.229469	0.783282	29	PTV_and_damaging_missense	Cox
had_menopause_neoplasm_surgery_free	HES7	HGNC:15977	0.0208862	0.0759376	0.783282	266	PTV_and_damaging_missense	Cox
ANM	CYBRD1	HGNC:20797	-0.0277744	0.100984	0.783288	1507	PTV_and_damaging_missense	linear
had_menopause_neoplasm_surgery_free	SCRIB	HGNC:30377	-0.0395564	0.143829	0.783297	855	PTV_and_damaging_missense	logistic
ANM	LMOD3	HGNC:6649	0.205514	0.747263	0.783299	27	PTV_only	linear
ANM	NOTO	HGNC:31839	0.0775574	0.282004	0.7833	190	PTV_and_damaging_missense	linear
had_menopause	LARGE1	HGNC:6511	-0.311879	1.13402	0.7833	22	PTV_only	logistic
had_menopause	FERMT1	HGNC:15889	0.0116653	0.0424165	0.783302	816	PTV_and_damaging_missense	Cox
had_menopause	FBRS	HGNC:20442	0.0113486	0.0412653	0.783304	917	PTV_and_damaging_missense	Cox
had_menopause	PDE8A	HGNC:8793	0.207298	0.753792	0.783311	43	PTV_only	logistic
had_menopause	CYP51A1	HGNC:2649	0.0370974	0.134897	0.783313	71	PTV_only	Cox
had_menopause	SORL1	HGNC:11185	-0.00634059	0.0230567	0.783316	3030	PTV_and_damaging_missense	Cox
had_menopause	NRDC	HGNC:7995	0.0631033	0.229468	0.783317	32	PTV_only	Cox
had_menopause	SSBP2	HGNC:15831	-0.120161	0.436953	0.783319	90	PTV_and_damaging_missense	logistic
had_menopause_neoplasm_surgery_free	CEACAM6	HGNC:1818	-0.0279496	0.101636	0.78332	149	PTV_and_damaging_missense	Cox
had_menopause	SLC8A1	HGNC:11068	0.267032	0.971071	0.783326	23	PTV_only	logistic
had_menopause	ASB18	HGNC:19770	-0.0282335	0.102676	0.783334	144	PTV_only	Cox
ANM	WNK1	HGNC:14540	-0.0231728	0.0842715	0.783334	2217	PTV_and_damaging_missense	linear
had_menopause_neoplasm_surgery_free	ZDHHC7	HGNC:18459	-0.0222625	0.0809636	0.78334	241	PTV_and_damaging_missense	Cox
had_menopause_neoplasm_surgery_free	GALNT13	HGNC:23242	-0.0600111	0.218273	0.783365	40	PTV_only	Cox
had_menopause	CFH	HGNC:4883	-0.0145067	0.0527641	0.783365	579	PTV_and_damaging_missense	Cox
had_menopause_neoplasm_surgery_free	C1orf87	HGNC:28547	0.0498494	0.181324	0.783378	550	PTV_and_damaging_missense	logistic
had_menopause_neoplasm_surgery_free	TMEM265	HGNC:51241	0.0385198	0.140127	0.7834	91	PTV_and_damaging_missense	Cox
had_menopause_neoplasm_surgery_free	MECR	HGNC:19691	-0.066685	0.242591	0.783404	25	PTV_only	Cox
had_menopause_neoplasm_surgery_free	TTC23L	HGNC:26355	-0.0305716	0.111218	0.783408	139	PTV_and_damaging_missense	Cox
had_menopause_neoplasm_surgery_free	CDH3	HGNC:1762	-0.0343948	0.12513	0.783415	1208	PTV_and_damaging_missense	logistic
had_menopause_neoplasm_surgery_free	TXNL1	HGNC:12436	-0.0338602	0.123188	0.783419	102	PTV_and_damaging_missense	Cox
had_menopause_neoplasm_surgery_free	VIM	HGNC:12692	-0.0777885	0.283039	0.783444	272	PTV_and_damaging_missense	logistic
had_menopause	DNAH11	HGNC:2942	0.00528049	0.0192137	0.783447	4326	PTV_and_damaging_missense	Cox
had_menopause	ELP5	HGNC:30617	-0.221701	0.806698	0.78345	20	PTV_only	logistic
ANM	PRRT2	HGNC:30500	-0.0686888	0.249948	0.783461	242	PTV_and_damaging_missense	linear
had_menopause_neoplasm_surgery_free	MADCAM1	HGNC:6765	0.149038	0.542337	0.783465	70	PTV_only	logistic
had_menopause	B3GALNT1	HGNC:918	-0.0792193	0.288273	0.783465	222	PTV_only	logistic
had_menopause_neoplasm_surgery_free	TGM2	HGNC:11778	-0.0346424	0.12607	0.78348	104	PTV_only	Cox
had_menopause_neoplasm_surgery_free	HTR4	HGNC:5299	0.0202373	0.0736521	0.783494	271	PTV_and_damaging_missense	Cox
had_menopause_neoplasm_surgery_free	BCO1	HGNC:13815	-0.0493626	0.179665	0.78351	51	PTV_only	Cox
had_menopause_neoplasm_surgery_free	XAB2	HGNC:14089	-0.0334179	0.121636	0.783519	1261	PTV_and_damaging_missense	logistic
had_menopause	WFS1	HGNC:12762	0.00503715	0.0183351	0.783527	4782	PTV_and_damaging_missense	Cox
had_menopause	HEY2	HGNC:4881	-0.0245234	0.0892665	0.783531	184	PTV_and_damaging_missense	Cox
ANM_neoplasm_surgery_free	LORICRIN	HGNC:6663	-0.0724237	0.263625	0.783531	213	PTV_and_damaging_missense	linear
ANM	FGD3	HGNC:16027	0.275427	1.00257	0.783531	15	PTV_only	linear
ANM	BAIAP3	HGNC:948	-0.0932749	0.339527	0.783532	131	PTV_only	linear
had_menopause	CLDND1	HGNC:1322	-0.138389	0.503749	0.783533	66	PTV_and_damaging_missense	logistic
had_menopause	SH2D4A	HGNC:26102	-0.0507128	0.184602	0.783536	611	PTV_only	logistic
had_menopause	DSG3	HGNC:3050	0.0573004	0.208584	0.783538	43	PTV_only	Cox
had_menopause	STON2	HGNC:30652	-0.109458	0.398458	0.783545	155	PTV_only	logistic
had_menopause	NVL	HGNC:8070	-0.0434517	0.15818	0.783548	72	PTV_only	Cox
had_menopause	SERINC1	HGNC:13464	-0.0647645	0.235778	0.783559	28	PTV_only	Cox
ANM_neoplasm_surgery_free	CD200R1	HGNC:24235	-0.211029	0.768258	0.783559	25	PTV_only	linear
ANM_neoplasm_surgery_free	BBOX1	HGNC:964	-0.110065	0.400701	0.783562	92	PTV_only	linear
ANM_neoplasm_surgery_free	COQ4	HGNC:19693	-0.248664	0.905306	0.783567	18	PTV_only	linear
ANM_neoplasm_surgery_free	PTPRT	HGNC:9682	0.0236344	0.0860467	0.783571	2089	PTV_and_damaging_missense	linear
ANM_neoplasm_surgery_free	SQOR	HGNC:20390	-0.0464161	0.16899	0.783573	521	PTV_and_damaging_missense	linear
ANM_neoplasm_surgery_free	TRMT5	HGNC:23141	0.0919097	0.334637	0.783583	132	PTV_only	linear
ANM	RNASEH2B	HGNC:25671	-0.158994	0.578889	0.783583	45	PTV_only	linear
ANM_neoplasm_surgery_free	CD1E	HGNC:1638	-0.0902119	0.328481	0.783599	137	PTV_and_damaging_missense	linear
had_menopause_neoplasm_surgery_free	TMC1	HGNC:16513	0.0367241	0.133727	0.783608	90	PTV_only	Cox
had_menopause	BRSK1	HGNC:18994	0.0176477	0.0642634	0.783612	382	PTV_and_damaging_missense	Cox
ANM	HSD17B3	HGNC:5212	-0.0823463	0.29987	0.783619	168	PTV_and_damaging_missense	linear
ANM	APTX	HGNC:15984	0.116375	0.423804	0.783628	84	PTV_only	linear
had_menopause	NDUFA4L2	HGNC:29836	0.123226	0.448803	0.783649	101	PTV_and_damaging_missense	logistic
had_menopause_neoplasm_surgery_free	BTAF1	HGNC:17307	0.00998871	0.0363808	0.783654	1153	PTV_and_damaging_missense	Cox
ANM_neoplasm_surgery_free	NCR2	HGNC:6732	0.0889152	0.323845	0.783655	141	PTV_and_damaging_missense	linear
had_menopause_neoplasm_surgery_free	MATN3	HGNC:6909	0.0661101	0.240791	0.783659	317	PTV_and_damaging_missense	logistic
ANM	BPIFA2	HGNC:16203	-0.251299	0.915308	0.783662	18	PTV_only	linear
had_menopause	L3MBTL2	HGNC:18594	-0.0457739	0.166724	0.783663	57	PTV_only	Cox
had_menopause	NECTIN1	HGNC:9706	0.326589	1.18959	0.783671	15	PTV_only	logistic
ANM_neoplasm_surgery_free	GLI2	HGNC:4318	0.141115	0.514008	0.783672	56	PTV_only	linear
had_menopause	GON7	HGNC:20356	0.217223	0.791295	0.783688	46	PTV_and_damaging_missense	logistic
ANM	NSUN2	HGNC:25994	0.0681992	0.248451	0.783703	245	PTV_and_damaging_missense	linear
had_menopause_neoplasm_surgery_free	CREB3L2	HGNC:23720	0.0619975	0.225869	0.783713	353	PTV_and_damaging_missense	logistic
ANM_neoplasm_surgery_free	WNT2	HGNC:12780	-0.164681	0.599966	0.783713	41	PTV_only	linear
had_menopause_neoplasm_surgery_free	NBPF3	HGNC:25076	-0.0220811	0.0804466	0.783714	222	PTV_only	Cox
had_menopause_neoplasm_surgery_free	CFAP77	HGNC:33776	0.076145	0.277418	0.783718	22	PTV_only	Cox
ANM	SLC16A10	HGNC:17027	-0.336983	1.22774	0.783721	10	PTV_only	linear
had_menopause	RFFL	HGNC:24821	-0.0291158	0.106079	0.783722	124	PTV_and_damaging_missense	Cox
had_menopause_neoplasm_surgery_free	SH3GLB2	HGNC:10834	-0.0217304	0.079178	0.783739	252	PTV_and_damaging_missense	Cox
had_menopause_neoplasm_surgery_free	MS4A6E	HGNC:14285	0.152874	0.557029	0.783742	54	PTV_only	logistic
had_menopause	UFM1	HGNC:20597	0.241868	0.881389	0.783765	16	PTV_only	logistic
ANM_neoplasm_surgery_free	C1orf159	HGNC:26062	0.137277	0.500266	0.783773	59	PTV_only	linear
had_menopause	LRP10	HGNC:14553	-0.0066986	0.0244121	0.783779	2710	PTV_and_damaging_missense	Cox
had_menopause_neoplasm_surgery_free	SNX17	HGNC:14979	0.0733494	0.267313	0.783781	22	PTV_only	Cox
ANM	BRD1	HGNC:1102	0.188338	0.686376	0.783782	32	PTV_only	linear
had_menopause	VPS28	HGNC:18178	-0.0792264	0.288741	0.783788	13	PTV_only	Cox
ANM_neoplasm_surgery_free	NOM1	HGNC:13244	-0.137251	0.500235	0.783798	59	PTV_only	linear
had_menopause_neoplasm_surgery_free	ANKRD45	HGNC:24786	0.146351	0.533404	0.783799	83	PTV_and_damaging_missense	logistic
had_menopause	EVPLL	HGNC:35236	-0.174223	0.635022	0.783809	55	PTV_and_damaging_missense	logistic
had_menopause	RIOK3	HGNC:11451	0.0392159	0.142943	0.783818	71	PTV_only	Cox
had_menopause_neoplasm_surgery_free	LRRC75A	HGNC:32403	-0.0521809	0.190213	0.783832	497	PTV_and_damaging_missense	logistic
had_menopause_neoplasm_surgery_free	COL20A1	HGNC:14670	-0.0736216	0.268371	0.783833	251	PTV_only	logistic
ANM_neoplasm_surgery_free	TMEM270	HGNC:23018	0.150577	0.548895	0.783833	49	PTV_only	linear
had_menopause	ZFP57	HGNC:18791	0.0163123	0.0594638	0.783836	443	PTV_and_damaging_missense	Cox
ANM_neoplasm_surgery_free	C14orf132	HGNC:20346	-0.0446506	0.162768	0.78384	562	PTV_and_damaging_missense	linear
had_menopause	RABAC1	HGNC:9794	0.097704	0.356177	0.783844	168	PTV_and_damaging_missense	logistic
ANM	ECD	HGNC:17029	0.0325001	0.118479	0.783845	1089	PTV_and_damaging_missense	linear
had_menopause_neoplasm_surgery_free	NUTM2B	HGNC:23445	0.0101863	0.0371373	0.783864	1087	PTV_and_damaging_missense	Cox
ANM	FAN1	HGNC:29170	-0.0761546	0.277652	0.78387	196	PTV_only	linear
ANM_neoplasm_surgery_free	SPDYE3	HGNC:35462	-0.120902	0.440811	0.783877	76	PTV_and_damaging_missense	linear
had_menopause_neoplasm_surgery_free	HMCN1	HGNC:19194	0.0148483	0.0541376	0.783878	6665	PTV_and_damaging_missense	logistic
had_menopause_neoplasm_surgery_free	TMEM87A	HGNC:24522	-0.319788	1.16598	0.783881	23	PTV_only	logistic
ANM	ANXA4	HGNC:542	-0.030701	0.11194	0.783884	1222	PTV_and_damaging_missense	linear
ANM	F11	HGNC:3529	-0.0644326	0.234957	0.783908	274	PTV_and_damaging_missense	linear
had_menopause	LY6E	HGNC:6727	-0.239457	0.873203	0.783909	17	PTV_only	logistic
had_menopause_neoplasm_surgery_free	ZNF816	HGNC:26995	0.0448401	0.163524	0.783922	689	PTV_and_damaging_missense	logistic
had_menopause	GAD2	HGNC:4093	-0.0969687	0.353631	0.783924	11	PTV_only	Cox
had_menopause_neoplasm_surgery_free	KSR2	HGNC:18610	-0.0647746	0.236225	0.783925	345	PTV_and_damaging_missense	logistic
ANM_neoplasm_surgery_free	KDELR3	HGNC:6306	-0.148981	0.543325	0.78393	50	PTV_only	linear
had_menopause_neoplasm_surgery_free	CDC123	HGNC:16827	-0.127605	0.46539	0.783939	70	PTV_and_damaging_missense	logistic
ANM_neoplasm_surgery_free	GLCE	HGNC:17855	-0.102854	0.37512	0.78394	105	PTV_and_damaging_missense	linear
had_menopause	MDH1	HGNC:6970	0.0342917	0.125068	0.783943	102	PTV_and_damaging_missense	Cox
ANM_neoplasm_surgery_free	THAP8	HGNC:23191	-0.114972	0.419339	0.783952	84	PTV_only	linear
ANM_neoplasm_surgery_free	CUX1	HGNC:2557	-0.0943689	0.344195	0.783953	125	PTV_only	linear
had_menopause_neoplasm_surgery_free	ALKBH7	HGNC:21306	0.0518309	0.189048	0.783956	44	PTV_only	Cox
ANM_neoplasm_surgery_free	PLSCR4	HGNC:16497	0.0295134	0.107653	0.783968	1301	PTV_and_damaging_missense	linear
ANM	ZNF397	HGNC:18818	-0.0588857	0.214807	0.783983	328	PTV_and_damaging_missense	linear
ANM_neoplasm_surgery_free	OBSL1	HGNC:29092	0.0249949	0.0911801	0.783989	1830	PTV_and_damaging_missense	linear
had_menopause	DDX19B	HGNC:2742	-0.0455873	0.166304	0.783992	676	PTV_and_damaging_missense	logistic
ANM	ALDH16A1	HGNC:28114	-0.109243	0.398523	0.783992	95	PTV_only	linear
had_menopause_neoplasm_surgery_free	C20orf173	HGNC:16166	0.136112	0.496541	0.783992	72	PTV_and_damaging_missense	logistic
had_menopause_neoplasm_surgery_free	NBN	HGNC:7652	-0.0640037	0.233499	0.784002	316	PTV_and_damaging_missense	logistic
had_menopause_neoplasm_surgery_free	KRT6C	HGNC:20406	-0.111587	0.407091	0.784002	104	PTV_only	logistic
ANM	RBM19	HGNC:29098	0.125464	0.457727	0.784007	72	PTV_only	linear
had_menopause	RFX1	HGNC:9982	0.410415	1.49733	0.784009	11	PTV_only	logistic
had_menopause	FUT2	HGNC:4013	0.0154045	0.0562022	0.784014	500	PTV_and_damaging_missense	Cox
had_menopause	CTR9	HGNC:16850	-0.279008	1.01809	0.784046	16	PTV_only	logistic
had_menopause	ASH2L	HGNC:744	0.0299223	0.109186	0.784047	148	PTV_and_damaging_missense	Cox
had_menopause_neoplasm_surgery_free	DTNA	HGNC:3057	0.0149537	0.0545668	0.784051	476	PTV_and_damaging_missense	Cox
had_menopause	ZNF773	HGNC:30487	0.0354448	0.129357	0.784078	1029	PTV_and_damaging_missense	logistic
had_menopause	BICC1	HGNC:19351	-0.189417	0.691306	0.784085	37	PTV_only	logistic
ANM	FMN2	HGNC:14074	-0.0200463	0.0731619	0.784086	2925	PTV_and_damaging_missense	linear
ANM	FERMT3	HGNC:23151	0.0270576	0.0987526	0.78409	1578	PTV_and_damaging_missense	linear
had_menopause_neoplasm_surgery_free	ZNF195	HGNC:12986	0.0829483	0.302747	0.784096	206	PTV_and_damaging_missense	logistic
ANM	ZPLD1	HGNC:27022	-0.10696	0.390405	0.784108	99	PTV_and_damaging_missense	linear
ANM	CSRNP1	HGNC:14300	-0.105381	0.384644	0.784108	102	PTV_and_damaging_missense	linear
had_menopause_neoplasm_surgery_free	ANGPTL4	HGNC:16039	0.0393723	0.143715	0.784114	917	PTV_and_damaging_missense	logistic
had_menopause	C15orf48	HGNC:29898	0.0202236	0.0738212	0.784121	286	PTV_only	Cox
had_menopause	ZYG11B	HGNC:25820	0.236934	0.864878	0.784123	23	PTV_only	logistic
had_menopause	ITGB3BP	HGNC:6157	-0.0545107	0.198982	0.784125	459	PTV_and_damaging_missense	logistic
had_menopause	PRRT2	HGNC:30500	0.117425	0.428642	0.784126	95	PTV_only	logistic
ANM	IL1RAP	HGNC:5995	0.048538	0.177183	0.78413	483	PTV_and_damaging_missense	linear
ANM	TRIM72	HGNC:32671	-0.053925	0.196854	0.784137	391	PTV_and_damaging_missense	linear
ANM_neoplasm_surgery_free	PCDH17	HGNC:14267	0.0478655	0.174736	0.784139	487	PTV_and_damaging_missense	linear
had_menopause_neoplasm_surgery_free	RNF148	HGNC:22411	0.0237911	0.0868565	0.784152	214	PTV_and_damaging_missense	Cox
had_menopause	LRPAP1	HGNC:6701	-0.146428	0.534602	0.784161	44	PTV_only	logistic
ANM_neoplasm_surgery_free	NPIPB5	HGNC:37233	0.177844	0.649303	0.784162	35	PTV_only	linear
ANM	DPPA3	HGNC:19199	0.0474581	0.17327	0.784165	506	PTV_only	linear
ANM	ARHGAP12	HGNC:16348	0.0625616	0.228415	0.784167	290	PTV_and_damaging_missense	linear
had_menopause	ARL15	HGNC:25945	-0.0260234	0.0950164	0.784174	189	PTV_and_damaging_missense	Cox
had_menopause	SNUPN	HGNC:14245	-0.0239816	0.0875616	0.784175	2508	PTV_and_damaging_missense	logistic
had_menopause_neoplasm_surgery_free	COLGALT1	HGNC:26182	-0.0112601	0.0411146	0.784183	927	PTV_and_damaging_missense	Cox
had_menopause_neoplasm_surgery_free	PLEK2	HGNC:19238	-0.352974	1.28887	0.78419	24	PTV_only	logistic
had_menopause	PPFIA2	HGNC:9246	0.00666718	0.0243457	0.784196	2714	PTV_and_damaging_missense	Cox
had_menopause_neoplasm_surgery_free	TCF12	HGNC:11623	-0.0619177	0.226099	0.784198	364	PTV_and_damaging_missense	logistic
had_menopause	TMEM237	HGNC:14432	0.0287254	0.104906	0.784222	136	PTV_only	Cox
had_menopause	STRN4	HGNC:15721	0.0125949	0.0459975	0.784225	752	PTV_and_damaging_missense	Cox
had_menopause	MAP3K7CL	HGNC:16457	0.103507	0.378014	0.784225	13	PTV_only	Cox
had_menopause	CYP4F8	HGNC:2648	0.0304215	0.111105	0.784232	1613	PTV_and_damaging_missense	logistic
had_menopause	PPDPF	HGNC:16142	-0.0954441	0.348581	0.784232	164	PTV_and_damaging_missense	logistic
had_menopause_neoplasm_surgery_free	ESR2	HGNC:3468	0.0159587	0.0582851	0.784235	465	PTV_and_damaging_missense	Cox
ANM_neoplasm_surgery_free	NANP	HGNC:16140	0.135839	0.496116	0.784235	60	PTV_and_damaging_missense	linear
had_menopause	CD80	HGNC:1700	0.0270054	0.0986305	0.784235	150	PTV_and_damaging_missense	Cox
had_menopause	EVC2	HGNC:19747	-0.0729219	0.266344	0.784247	246	PTV_only	logistic
had_menopause_neoplasm_surgery_free	PCOLCE	HGNC:8738	-0.211283	0.771708	0.784249	28	PTV_only	logistic
had_menopause	MCFD2	HGNC:18451	-0.0359667	0.131369	0.78425	89	PTV_and_damaging_missense	Cox
had_menopause_neoplasm_surgery_free	TTC31	HGNC:25759	0.00962474	0.0351547	0.784252	1245	PTV_and_damaging_missense	Cox
had_menopause	ZNF689	HGNC:25173	-0.0720953	0.263365	0.784279	237	PTV_and_damaging_missense	logistic
ANM_neoplasm_surgery_free	NANOGNB	HGNC:24958	0.0874065	0.319318	0.784294	145	PTV_and_damaging_missense	linear
ANM_neoplasm_surgery_free	MAPKAPK2	HGNC:6887	-0.0972769	0.355383	0.784298	117	PTV_and_damaging_missense	linear
had_menopause	SPATA24	HGNC:27322	0.192628	0.703774	0.78431	44	PTV_only	logistic
ANM	PRB1	HGNC:9337	0.0592455	0.216465	0.784319	323	PTV_and_damaging_missense	linear
ANM	TNIP1	HGNC:16903	0.0551432	0.201499	0.784343	373	PTV_and_damaging_missense	linear
ANM_neoplasm_surgery_free	DNAJC2	HGNC:13192	0.11407	0.416841	0.784352	85	PTV_and_damaging_missense	linear
ANM	ADCY6	HGNC:237	-0.179607	0.656358	0.784361	35	PTV_only	linear
had_menopause_neoplasm_surgery_free	PIAS1	HGNC:2752	0.101214	0.36988	0.784362	143	PTV_and_damaging_missense	logistic
had_menopause	JSRP1	HGNC:24963	-0.0229058	0.0837125	0.784373	212	PTV_and_damaging_missense	Cox
had_menopause_neoplasm_surgery_free	SNX7	HGNC:14971	0.0295409	0.107975	0.784399	1515	PTV_and_damaging_missense	logistic
had_menopause_neoplasm_surgery_free	SAG	HGNC:10521	-0.0204822	0.0748652	0.784401	292	PTV_and_damaging_missense	Cox
had_menopause	SREK1	HGNC:17882	-0.0636904	0.232796	0.784401	361	PTV_and_damaging_missense	logistic
had_menopause_neoplasm_surgery_free	TMEM63C	HGNC:23787	0.0148182	0.0541631	0.784404	507	PTV_and_damaging_missense	Cox
had_menopause_neoplasm_surgery_free	HIC1	HGNC:4909	0.0960026	0.350927	0.784416	167	PTV_and_damaging_missense	logistic
had_menopause_neoplasm_surgery_free	BMP4	HGNC:1071	0.0596052	0.217894	0.784429	397	PTV_and_damaging_missense	logistic
had_menopause_neoplasm_surgery_free	METTL27	HGNC:19068	-0.0197269	0.0721148	0.784431	306	PTV_and_damaging_missense	Cox
had_menopause_neoplasm_surgery_free	TAMM41	HGNC:25187	0.0306099	0.1119	0.784433	122	PTV_and_damaging_missense	Cox
ANM	ETFBKMT	HGNC:28739	-0.0402362	0.14709	0.784433	703	PTV_only	linear
had_menopause_neoplasm_surgery_free	SRMS	HGNC:11298	0.154419	0.56451	0.784434	41	PTV_only	logistic
had_menopause	EEF1D	HGNC:3211	0.0312797	0.11435	0.784436	1540	PTV_and_damaging_missense	logistic
had_menopause	CBR3	HGNC:1549	0.0403447	0.147498	0.784447	80	PTV_and_damaging_missense	Cox
had_menopause	EGF	HGNC:3229	0.0567572	0.207505	0.784451	456	PTV_and_damaging_missense	logistic
had_menopause_neoplasm_surgery_free	MAP2K3	HGNC:6843	0.0422237	0.154375	0.784459	68	PTV_only	Cox
ANM_neoplasm_surgery_free	ESRP1	HGNC:25966	-0.112058	0.409699	0.784459	88	PTV_and_damaging_missense	linear
ANM_neoplasm_surgery_free	NDUFV3	HGNC:7719	0.0394957	0.144405	0.784464	716	PTV_and_damaging_missense	linear
had_menopause_neoplasm_surgery_free	ZNF404	HGNC:19417	0.271535	0.992795	0.784465	15	PTV_only	logistic
had_menopause_neoplasm_surgery_free	TMCC2	HGNC:24239	-0.0663441	0.242593	0.784485	22	PTV_only	Cox
ANM_neoplasm_surgery_free	ABCA4	HGNC:34	-0.102098	0.373343	0.784494	106	PTV_only	linear
had_menopause	XPNPEP3	HGNC:28052	-0.0349749	0.127906	0.784514	1123	PTV_and_damaging_missense	logistic
ANM	LGR4	HGNC:13299	0.265394	0.970605	0.784522	16	PTV_only	linear
had_menopause	CYP17A1	HGNC:2593	0.0546993	0.20005	0.784524	34	PTV_only	Cox
had_menopause	NEK5	HGNC:7748	0.0881225	0.322288	0.784524	183	PTV_only	logistic
ANM	EIF2AK4	HGNC:19687	0.107841	0.394414	0.78453	97	PTV_only	linear
ANM	NKX3-1	HGNC:7838	0.153251	0.560497	0.78453	48	PTV_and_damaging_missense	linear
ANM_neoplasm_surgery_free	SLC11A1	HGNC:10907	0.0549155	0.200857	0.784542	368	PTV_and_damaging_missense	linear
had_menopause	SLC25A20	HGNC:1421	-0.0194593	0.0711784	0.784555	300	PTV_and_damaging_missense	Cox
had_menopause	RIC8A	HGNC:29550	-0.051304	0.187663	0.784558	571	PTV_and_damaging_missense	logistic
ANM	NOLC1	HGNC:15608	-0.0384844	0.14078	0.784573	768	PTV_and_damaging_missense	linear
had_menopause	ARHGAP45	HGNC:17102	0.131352	0.480512	0.784577	77	PTV_only	logistic
had_menopause_neoplasm_surgery_free	CHRNA9	HGNC:14079	-0.0463821	0.169675	0.784577	621	PTV_and_damaging_missense	logistic
had_menopause_neoplasm_surgery_free	RHEX	HGNC:25341	0.309989	1.134	0.784578	21	PTV_only	logistic
had_menopause	ETFRF1	HGNC:27052	-0.135163	0.494457	0.784579	72	PTV_and_damaging_missense	logistic
had_menopause	NUB1	HGNC:17623	0.0205765	0.0752747	0.784583	265	PTV_and_damaging_missense	Cox
had_menopause_neoplasm_surgery_free	MSS51	HGNC:21000	0.0409332	0.149766	0.784612	788	PTV_and_damaging_missense	logistic
had_menopause	MEOX1	HGNC:7013	-0.217125	0.794446	0.784619	42	PTV_only	logistic
ANM_neoplasm_surgery_free	CPA2	HGNC:2297	0.102051	0.37341	0.784626	106	PTV_only	linear
ANM_neoplasm_surgery_free	ARHGAP33	HGNC:23085	-0.0476105	0.174213	0.784632	490	PTV_only	linear
had_menopause	VARS1	HGNC:12651	-0.0297255	0.108773	0.784637	1600	PTV_and_damaging_missense	logistic
had_menopause	CES3	HGNC:1865	-0.0232886	0.0852188	0.784638	199	PTV_only	Cox
had_menopause_neoplasm_surgery_free	NPY	HGNC:7955	0.0499128	0.182644	0.784638	42	PTV_and_damaging_missense	Cox
had_menopause_neoplasm_surgery_free	S100A16	HGNC:20441	0.0758065	0.27741	0.784649	21	PTV_only	Cox
ANM	PERM1	HGNC:28208	0.0247016	0.0903947	0.784651	1890	PTV_and_damaging_missense	linear
had_menopause	HRH4	HGNC:17383	-0.103284	0.377996	0.784668	10	PTV_only	Cox
had_menopause	C16orf46	HGNC:26525	-0.0582689	0.213255	0.784672	31	PTV_only	Cox
had_menopause	KRIT1	HGNC:1573	0.0246626	0.0902623	0.784675	195	PTV_and_damaging_missense	Cox
ANM	CLEC4F	HGNC:25357	-0.179337	0.656355	0.784676	35	PTV_only	linear
had_menopause	SNCG	HGNC:11141	-0.0141842	0.0519165	0.78469	550	PTV_and_damaging_missense	Cox
had_menopause	ERLEC1	HGNC:25222	-0.0728658	0.266704	0.784693	250	PTV_and_damaging_missense	logistic
had_menopause	MDH2	HGNC:6971	-0.130197	0.476554	0.784695	79	PTV_only	logistic
had_menopause_neoplasm_surgery_free	CDKL1	HGNC:1781	0.016824	0.0615804	0.784697	385	PTV_and_damaging_missense	Cox
ANM	DEPDC5	HGNC:18423	-0.0346757	0.126932	0.784713	947	PTV_and_damaging_missense	linear
had_menopause_neoplasm_surgery_free	URAD	HGNC:17785	-0.0407454	0.149153	0.784716	64	PTV_and_damaging_missense	Cox
ANM_neoplasm_surgery_free	TPCN2	HGNC:20820	-0.106607	0.390247	0.784718	97	PTV_only	linear
had_menopause	RAD18	HGNC:18278	0.0704964	0.258069	0.784724	268	PTV_and_damaging_missense	logistic
had_menopause	GPR153	HGNC:23618	0.0610933	0.223654	0.78473	25	PTV_only	Cox
had_menopause_neoplasm_surgery_free	GGPS1	HGNC:4249	0.110115	0.403136	0.784742	114	PTV_and_damaging_missense	logistic
had_menopause_neoplasm_surgery_free	C2orf50	HGNC:26324	-0.256118	0.937667	0.784743	25	PTV_only	logistic
ANM_neoplasm_surgery_free	ZBTB3	HGNC:22918	-0.1378	0.504506	0.784748	58	PTV_and_damaging_missense	linear
had_menopause	OXTR	HGNC:8529	0.0149807	0.0548496	0.784759	522	PTV_and_damaging_missense	Cox
had_menopause_neoplasm_surgery_free	RHBDD1	HGNC:23081	-0.247547	0.906367	0.784761	12	PTV_only	logistic
ANM	CD300LD	HGNC:16848	-0.140486	0.514373	0.784761	57	PTV_and_damaging_missense	linear
had_menopause	NOL12	HGNC:28585	0.0166905	0.0611129	0.78477	411	PTV_and_damaging_missense	Cox
had_menopause	SLC51B	HGNC:29956	0.190374	0.69712	0.784786	42	PTV_and_damaging_missense	logistic
had_menopause	FAM3B	HGNC:1253	0.161952	0.593056	0.784791	73	PTV_only	logistic
had_menopause	MS4A4A	HGNC:13371	0.0181932	0.0666283	0.78481	349	PTV_and_damaging_missense	Cox
had_menopause	CIAO3	HGNC:14179	0.0426142	0.156066	0.784812	721	PTV_and_damaging_missense	logistic
ANM_neoplasm_surgery_free	ECSIT	HGNC:29548	0.0596211	0.21835	0.784814	311	PTV_and_damaging_missense	linear
had_menopause	HLA-A	HGNC:4931	-0.0258405	0.0946367	0.784815	2022	PTV_and_damaging_missense	logistic
had_menopause	TNFSF13	HGNC:11928	-0.0507182	0.185752	0.78482	44	PTV_and_damaging_missense	Cox
ANM	FAM86B2	HGNC:32222	0.0225179	0.082471	0.784823	2286	PTV_and_damaging_missense	linear
had_menopause_neoplasm_surgery_free	AK4	HGNC:363	0.0455228	0.166729	0.784827	56	PTV_and_damaging_missense	Cox
had_menopause	NCAPD2	HGNC:24305	-0.0210263	0.0770105	0.784829	269	PTV_only	Cox
ANM_neoplasm_surgery_free	FASTKD2	HGNC:29160	0.191488	0.701345	0.784832	30	PTV_only	linear
ANM	ATP6V0A4	HGNC:866	0.156329	0.572588	0.784837	46	PTV_only	linear
ANM	SPIDR	HGNC:28971	0.0930356	0.340765	0.784839	130	PTV_only	linear
had_menopause_neoplasm_surgery_free	EXOC3L1	HGNC:27540	-0.0234007	0.0857122	0.784842	2588	PTV_and_damaging_missense	logistic
ANM_neoplasm_surgery_free	CDH1	HGNC:1748	0.302699	1.10874	0.784845	12	PTV_only	linear
had_menopause_neoplasm_surgery_free	CSTB	HGNC:2482	-0.119253	0.436817	0.78485	83	PTV_and_damaging_missense	logistic
ANM_neoplasm_surgery_free	TRIM77	HGNC:34228	-0.0524746	0.192217	0.784856	402	PTV_only	linear
had_menopause_neoplasm_surgery_free	PLEKHA8	HGNC:30037	0.0126981	0.0465191	0.784879	717	PTV_and_damaging_missense	Cox
had_menopause	RPL10A	HGNC:10299	-0.295702	1.08329	0.78488	26	PTV_and_damaging_missense	logistic
had_menopause_neoplasm_surgery_free	LSM3	HGNC:17874	0.196455	0.719724	0.784885	38	PTV_and_damaging_missense	logistic
had_menopause_neoplasm_surgery_free	TGFB1I1	HGNC:11767	-0.0894584	0.327764	0.784903	196	PTV_and_damaging_missense	logistic
ANM_neoplasm_surgery_free	RAB28	HGNC:9768	-0.19815	0.725996	0.784904	28	PTV_and_damaging_missense	linear
had_menopause_neoplasm_surgery_free	NVL	HGNC:8070	-0.159105	0.582982	0.784918	52	PTV_only	logistic
had_menopause	POTEH	HGNC:133	0.0076687	0.0280994	0.78492	1959	PTV_only	Cox
ANM_neoplasm_surgery_free	RFT1	HGNC:30220	-0.161787	0.592824	0.784925	42	PTV_only	linear
ANM_neoplasm_surgery_free	FAM83D	HGNC:16122	-0.151334	0.554524	0.784925	48	PTV_only	linear
had_menopause_neoplasm_surgery_free	ZBTB40	HGNC:29045	-0.0352524	0.129181	0.784936	94	PTV_only	Cox
ANM_neoplasm_surgery_free	PALMD	HGNC:15846	0.0465636	0.17063	0.784937	511	PTV_and_damaging_missense	linear
ANM_neoplasm_surgery_free	WNT16	HGNC:16267	0.0973966	0.35691	0.78494	116	PTV_and_damaging_missense	linear
had_menopause	NPB	HGNC:30099	0.0904194	0.331361	0.784951	176	PTV_and_damaging_missense	logistic
had_menopause	CLRN2	HGNC:33939	-0.103371	0.378828	0.784952	127	PTV_and_damaging_missense	logistic
ANM_neoplasm_surgery_free	JMJD8	HGNC:14148	0.0327354	0.11997	0.784959	1043	PTV_and_damaging_missense	linear
had_menopause	HMG20B	HGNC:5002	-0.0643256	0.235748	0.784963	30	PTV_only	Cox
ANM_neoplasm_surgery_free	SLCO1C1	HGNC:13819	-0.20172	0.73931	0.78497	27	PTV_only	linear
ANM	STOX1	HGNC:23508	-0.0403297	0.147815	0.784978	696	PTV_and_damaging_missense	linear
had_menopause_neoplasm_surgery_free	SMAD1	HGNC:6767	-0.389503	1.42763	0.784982	11	PTV_only	logistic
ANM	C1orf167	HGNC:25262	0.0564207	0.206798	0.784985	354	PTV_only	linear
had_menopause	HPS4	HGNC:15844	0.0128766	0.0471976	0.784989	686	PTV_and_damaging_missense	Cox
ANM	ZNF433	HGNC:20811	0.055646	0.203965	0.784992	364	PTV_and_damaging_missense	linear
ANM_neoplasm_surgery_free	SFRP4	HGNC:10778	-0.0999855	0.366498	0.784998	110	PTV_and_damaging_missense	linear
had_menopause_neoplasm_surgery_free	ALKBH3	HGNC:30141	-0.061352	0.22489	0.785	401	PTV_only	logistic
ANM_neoplasm_surgery_free	CSF3R	HGNC:2439	-0.0889694	0.326132	0.785006	139	PTV_only	linear
ANM_neoplasm_surgery_free	WFDC3	HGNC:15957	-0.1513	0.554626	0.785011	48	PTV_and_damaging_missense	linear
had_menopause	ODAPH	HGNC:26300	-0.0832683	0.305282	0.785039	216	PTV_and_damaging_missense	logistic
had_menopause	SLC5A12	HGNC:28750	-0.0610068	0.223674	0.785046	29	PTV_only	Cox
had_menopause_neoplasm_surgery_free	FKBP1B	HGNC:3712	-0.255142	0.935451	0.785048	28	PTV_and_damaging_missense	logistic
had_menopause	WDR45B	HGNC:25072	0.310591	1.13876	0.785049	14	PTV_only	logistic
had_menopause	COX6A2	HGNC:2279	0.172255	0.631611	0.785066	61	PTV_and_damaging_missense	logistic
had_menopause	SLMAP	HGNC:16643	0.0756571	0.277416	0.785068	15	PTV_only	Cox
had_menopause	ZCCHC7	HGNC:26209	-0.0215863	0.079153	0.785072	246	PTV_and_damaging_missense	Cox
ANM_neoplasm_surgery_free	PDE1C	HGNC:8776	-0.0775451	0.284345	0.785073	183	PTV_and_damaging_missense	linear
had_menopause_neoplasm_surgery_free	DIO2	HGNC:2884	-0.0210728	0.0772748	0.785084	257	PTV_and_damaging_missense	Cox
ANM_neoplasm_surgery_free	MYB	HGNC:7545	0.197943	0.725922	0.785102	28	PTV_only	linear
ANM_neoplasm_surgery_free	PTCH2	HGNC:9586	-0.118647	0.435118	0.785102	78	PTV_only	linear
ANM_neoplasm_surgery_free	ART5	HGNC:24049	0.137574	0.504536	0.785105	58	PTV_only	linear
had_menopause_neoplasm_surgery_free	PPM1F	HGNC:19388	-0.0195109	0.0715544	0.785105	299	PTV_and_damaging_missense	Cox
had_menopause_neoplasm_surgery_free	MAPK8IP3	HGNC:6884	0.156349	0.573419	0.785114	50	PTV_only	logistic
had_menopause_neoplasm_surgery_free	RAB3IP	HGNC:16508	0.0139265	0.0510789	0.785124	596	PTV_and_damaging_missense	Cox
had_menopause	CTSC	HGNC:2528	-0.171651	0.629572	0.785125	50	PTV_only	logistic
ANM	ATP10A	HGNC:13542	-0.12147	0.445521	0.785126	76	PTV_only	linear
had_menopause	FGF23	HGNC:3680	-0.0374658	0.137419	0.78513	77	PTV_and_damaging_missense	Cox
ANM_neoplasm_surgery_free	ATP12A	HGNC:13816	0.0373861	0.137127	0.785132	795	PTV_and_damaging_missense	linear
ANM_neoplasm_surgery_free	ERO1A	HGNC:13280	-0.290409	1.0652	0.785135	13	PTV_only	linear
had_menopause	OSCAR	HGNC:29960	0.0532672	0.195388	0.785143	480	PTV_and_damaging_missense	logistic
had_menopause_neoplasm_surgery_free	WDFY4	HGNC:29323	-0.032613	0.11963	0.785148	120	PTV_only	Cox
ANM	ARHGAP25	HGNC:28951	-0.33467	1.22768	0.785159	10	PTV_only	linear
had_menopause_neoplasm_surgery_free	ITLN2	HGNC:20599	-0.254145	0.932311	0.785163	22	PTV_only	logistic
had_menopause	PKP2	HGNC:9024	-0.0195364	0.0716681	0.785165	3797	PTV_and_damaging_missense	logistic
ANM	SUPT20H	HGNC:20596	0.131312	0.481711	0.785166	65	PTV_only	linear
had_menopause_neoplasm_surgery_free	CXCL11	HGNC:10638	-0.363606	1.33395	0.785177	12	PTV_and_damaging_missense	logistic
had_menopause	OBI1	HGNC:20308	0.010751	0.0394433	0.785184	982	PTV_and_damaging_missense	Cox
ANM_neoplasm_surgery_free	SLC19A2	HGNC:10938	0.112954	0.414411	0.785188	86	PTV_and_damaging_missense	linear
had_menopause_neoplasm_surgery_free	DDX23	HGNC:17347	-0.0557526	0.204551	0.78519	425	PTV_and_damaging_missense	logistic
ANM_neoplasm_surgery_free	SPIB	HGNC:11242	-0.246886	0.905809	0.785193	18	PTV_only	linear
had_menopause_neoplasm_surgery_free	ERO1A	HGNC:13280	0.088335	0.324104	0.785198	144	PTV_and_damaging_missense	logistic
had_menopause_neoplasm_surgery_free	STRIP1	HGNC:25916	0.0194548	0.0713857	0.785214	291	PTV_and_damaging_missense	Cox
ANM	PAX3	HGNC:8617	0.0711536	0.261086	0.785216	224	PTV_and_damaging_missense	linear
ANM_neoplasm_surgery_free	PRG2	HGNC:9362	-0.0968653	0.355436	0.785219	117	PTV_and_damaging_missense	linear
had_menopause	CTNS	HGNC:2518	-0.0462527	0.169722	0.785222	641	PTV_and_damaging_missense	logistic
ANM	PMFBP1	HGNC:17728	-0.0448283	0.164502	0.785232	561	PTV_and_damaging_missense	linear
had_menopause	TTYH2	HGNC:13877	-0.407231	1.4944	0.785234	11	PTV_only	logistic
had_menopause	WDR77	HGNC:29652	-0.128675	0.47222	0.785246	80	PTV_and_damaging_missense	logistic
ANM_neoplasm_surgery_free	ZNF843	HGNC:28710	0.130886	0.480361	0.785259	64	PTV_and_damaging_missense	linear
had_menopause	ANKRD53	HGNC:25691	0.0608621	0.22337	0.785259	340	PTV_and_damaging_missense	logistic
ANM_neoplasm_surgery_free	TTC38	HGNC:26082	0.0343533	0.126081	0.785261	943	PTV_and_damaging_missense	linear
had_menopause	HRH2	HGNC:5183	0.381171	1.39895	0.785262	25	PTV_and_damaging_missense	logistic
had_menopause	SRD5A2	HGNC:11285	-0.0219779	0.0806693	0.785281	260	PTV_and_damaging_missense	Cox
had_menopause	COLEC10	HGNC:2220	0.0166754	0.0612098	0.785291	407	PTV_and_damaging_missense	Cox
had_menopause	LCN10	HGNC:20892	0.0963278	0.353599	0.785299	12	PTV_only	Cox
had_menopause_neoplasm_surgery_free	ANK2	HGNC:493	-0.107659	0.3952	0.785302	96	PTV_only	logistic
had_menopause_neoplasm_surgery_free	EGFL8	HGNC:13944	-0.00898049	0.0329664	0.785304	1415	PTV_and_damaging_missense	Cox
had_menopause	C14orf39	HGNC:19849	0.030667	0.112579	0.785311	117	PTV_only	Cox
had_menopause_neoplasm_surgery_free	ZNF415	HGNC:20636	-0.0430941	0.158205	0.785319	61	PTV_only	Cox
had_menopause_neoplasm_surgery_free	PDSS2	HGNC:23041	0.0981021	0.360148	0.785319	145	PTV_and_damaging_missense	logistic
had_menopause	FUBP3	HGNC:4005	0.0580869	0.213247	0.78532	32	PTV_only	Cox
had_menopause	EDIL3	HGNC:3173	-0.0963128	0.353583	0.785321	13	PTV_only	Cox
had_menopause_neoplasm_surgery_free	TEX48	HGNC:52393	0.215145	0.789838	0.785321	30	PTV_and_damaging_missense	logistic
ANM_neoplasm_surgery_free	CCDC81	HGNC:26281	0.0659091	0.241964	0.785321	253	PTV_only	linear
had_menopause_neoplasm_surgery_free	NCF1	HGNC:7660	-0.028594	0.104976	0.785325	129	PTV_and_damaging_missense	Cox
had_menopause_neoplasm_surgery_free	ZDHHC17	HGNC:18412	0.0302888	0.111198	0.785325	121	PTV_and_damaging_missense	Cox
had_menopause_neoplasm_surgery_free	IL12B	HGNC:5970	0.0108464	0.0398201	0.785327	985	PTV_and_damaging_missense	Cox
had_menopause	NOXRED1	HGNC:20487	0.00675213	0.0247907	0.785341	2540	PTV_and_damaging_missense	Cox
had_menopause	IPO8	HGNC:9853	-0.171571	0.62996	0.785351	45	PTV_only	logistic
had_menopause_neoplasm_surgery_free	KLRF1	HGNC:13342	0.0164167	0.0602797	0.785358	419	PTV_and_damaging_missense	Cox
had_menopause	INA	HGNC:6057	0.241813	0.887935	0.785367	21	PTV_only	logistic
had_menopause_neoplasm_surgery_free	SPATA31E1	HGNC:26672	-0.0223115	0.0819297	0.785372	2871	PTV_and_damaging_missense	logistic
had_menopause	EFNA4	HGNC:3224	-0.477217	1.75243	0.785378	14	PTV_only	logistic
had_menopause	C2orf42	HGNC:26056	-0.0622632	0.228642	0.785378	331	PTV_and_damaging_missense	logistic
had_menopause	S100A7A	HGNC:21657	-0.0174788	0.0641898	0.785393	369	PTV_and_damaging_missense	Cox
had_menopause_neoplasm_surgery_free	PXYLP1	HGNC:26303	0.0534439	0.196273	0.785397	475	PTV_and_damaging_missense	logistic
had_menopause_neoplasm_surgery_free	TMF1	HGNC:11870	0.183231	0.672961	0.785409	29	PTV_only	logistic
had_menopause_neoplasm_surgery_free	NSFL1C	HGNC:15912	-0.0338016	0.124146	0.785413	1247	PTV_and_damaging_missense	logistic
ANM_neoplasm_surgery_free	CGRRF1	HGNC:15528	0.111555	0.40972	0.785414	88	PTV_and_damaging_missense	linear
had_menopause_neoplasm_surgery_free	RRBP1	HGNC:10448	0.120735	0.443442	0.785416	100	PTV_only	logistic
had_menopause_neoplasm_surgery_free	C9orf152	HGNC:31455	-0.07852	0.288392	0.785416	211	PTV_and_damaging_missense	logistic
had_menopause_neoplasm_surgery_free	CHURC1	HGNC:20099	0.0575967	0.211582	0.785453	422	PTV_and_damaging_missense	logistic
ANM	APBA3	HGNC:580	0.0376984	0.138489	0.78546	794	PTV_and_damaging_missense	linear
ANM_neoplasm_surgery_free	ARHGAP23	HGNC:29293	0.0264614	0.0972105	0.785464	1604	PTV_and_damaging_missense	linear
ANM	ACTRT3	HGNC:24022	-0.116058	0.426365	0.785466	83	PTV_and_damaging_missense	linear
had_menopause	CMC1	HGNC:28783	-0.00892441	0.032786	0.785467	1431	PTV_and_damaging_missense	Cox
had_menopause_neoplasm_surgery_free	SFXN1	HGNC:16085	0.326703	1.20029	0.785478	19	PTV_only	logistic
ANM_neoplasm_surgery_free	RNF112	HGNC:12968	-0.102104	0.375123	0.785479	105	PTV_and_damaging_missense	linear
had_menopause_neoplasm_surgery_free	NMNAT1	HGNC:17877	-0.0785957	0.288758	0.78548	18	PTV_only	Cox
had_menopause_neoplasm_surgery_free	INTS12	HGNC:25067	0.0420443	0.15447	0.785481	65	PTV_and_damaging_missense	Cox
ANM_neoplasm_surgery_free	DPH1	HGNC:3003	-0.106226	0.390274	0.785482	97	PTV_only	linear
had_menopause_neoplasm_surgery_free	DDX23	HGNC:17347	0.218395	0.80242	0.785491	25	PTV_only	logistic
ANM	TRIM24	HGNC:11812	0.031845	0.117007	0.785496	1117	PTV_and_damaging_missense	linear
had_menopause	STX18	HGNC:15942	0.179102	0.658073	0.785498	45	PTV_only	logistic
had_menopause_neoplasm_surgery_free	CADM3	HGNC:17601	-0.106452	0.39115	0.785506	110	PTV_and_damaging_missense	logistic
had_menopause_neoplasm_surgery_free	CSMD3	HGNC:19291	0.00537233	0.0197405	0.785508	4145	PTV_and_damaging_missense	Cox
ANM_neoplasm_surgery_free	TRIM28	HGNC:16384	0.315176	1.15811	0.785509	11	PTV_only	linear
had_menopause	SMPD2	HGNC:11121	-0.0835148	0.306881	0.785514	216	PTV_and_damaging_missense	logistic
had_menopause	PRKCI	HGNC:9404	0.0325458	0.119594	0.785517	105	PTV_and_damaging_missense	Cox
had_menopause_neoplasm_surgery_free	NLRP5	HGNC:21269	0.00643844	0.0236594	0.785522	2839	PTV_and_damaging_missense	Cox
had_menopause_neoplasm_surgery_free	DNER	HGNC:24456	-0.0907655	0.333539	0.785523	11	PTV_only	Cox
ANM	POMT2	HGNC:19743	0.0568371	0.208862	0.785525	347	PTV_and_damaging_missense	linear
ANM_neoplasm_surgery_free	AGXT	HGNC:341	-0.205011	0.753364	0.785525	26	PTV_only	linear
ANM	EDRF1	HGNC:24640	-0.215689	0.792607	0.785526	24	PTV_only	linear
had_menopause_neoplasm_surgery_free	C11orf86	HGNC:34442	-0.0907304	0.333417	0.785528	17	PTV_and_damaging_missense	Cox
ANM	GULP1	HGNC:18649	0.138766	0.509946	0.78553	58	PTV_and_damaging_missense	linear
had_menopause_neoplasm_surgery_free	EPHA5	HGNC:3389	-0.0193726	0.0711979	0.785549	302	PTV_and_damaging_missense	Cox
ANM	PRDM11	HGNC:13996	0.0445253	0.163641	0.785552	567	PTV_and_damaging_missense	linear
had_menopause_neoplasm_surgery_free	NUAK2	HGNC:29558	-0.0130218	0.04786	0.785559	673	PTV_and_damaging_missense	Cox
had_menopause_neoplasm_surgery_free	HIVEP2	HGNC:4921	0.0157257	0.0577989	0.785563	472	PTV_and_damaging_missense	Cox
had_menopause	CARD14	HGNC:16446	0.0224077	0.0823597	0.785567	2868	PTV_and_damaging_missense	logistic
had_menopause_neoplasm_surgery_free	RGMA	HGNC:30308	-0.0922442	0.339048	0.78557	193	PTV_and_damaging_missense	logistic
had_menopause	KATNAL1	HGNC:28361	-0.0820367	0.301557	0.785588	18	PTV_only	Cox
ANM	HSDL1	HGNC:16475	-0.29292	1.07675	0.785592	13	PTV_only	linear
ANM_neoplasm_surgery_free	RAP2A	HGNC:9861	-0.314997	1.15799	0.785607	11	PTV_and_damaging_missense	linear
had_menopause	NWD2	HGNC:29229	-0.0145958	0.0536581	0.78561	538	PTV_and_damaging_missense	Cox
ANM	RIC1	HGNC:17686	0.149389	0.549193	0.785611	50	PTV_only	linear
had_menopause	DCLRE1C	HGNC:17642	0.012318	0.0452852	0.785615	745	PTV_and_damaging_missense	Cox
had_menopause_neoplasm_surgery_free	SLC7A11	HGNC:11059	0.0555398	0.204187	0.785618	39	PTV_only	Cox
ANM	HINT3	HGNC:18468	0.141205	0.519134	0.785622	56	PTV_and_damaging_missense	linear
had_menopause_neoplasm_surgery_free	ADGRF4	HGNC:19011	-0.0168838	0.0620745	0.785628	412	PTV_and_damaging_missense	Cox
had_menopause	VWC2	HGNC:30200	-0.0453555	0.166756	0.785632	62	PTV_and_damaging_missense	Cox
had_menopause_neoplasm_surgery_free	MRO	HGNC:24121	-0.00797745	0.0293304	0.785633	1844	PTV_only	Cox
ANM	STARD10	HGNC:10666	-0.0664984	0.244492	0.785633	253	PTV_and_damaging_missense	linear
had_menopause	PC	HGNC:8636	0.0519781	0.191118	0.785646	538	PTV_and_damaging_missense	logistic
ANM	ZNF500	HGNC:23716	0.211191	0.776536	0.785649	25	PTV_only	linear
ANM	WLS	HGNC:30238	-0.236107	0.868153	0.78565	20	PTV_only	linear
had_menopause	GSTA4	HGNC:4629	0.0523546	0.19251	0.785655	41	PTV_and_damaging_missense	Cox
ANM_neoplasm_surgery_free	MYH3	HGNC:7573	-0.0217182	0.079865	0.785672	2413	PTV_and_damaging_missense	linear
had_menopause	FADS3	HGNC:3576	0.100327	0.368964	0.785687	148	PTV_and_damaging_missense	logistic
ANM_neoplasm_surgery_free	PNISR	HGNC:21222	-0.28963	1.0652	0.785699	13	PTV_only	linear
had_menopause	PLPPR5	HGNC:31703	0.0641013	0.235753	0.785699	21	PTV_only	Cox
had_menopause	ZNF785	HGNC:26496	-0.00677851	0.0249304	0.785701	2523	PTV_and_damaging_missense	Cox
had_menopause	SSU72	HGNC:25016	-0.0819859	0.301555	0.785717	19	PTV_and_damaging_missense	Cox
ANM_neoplasm_surgery_free	CNBD1	HGNC:26663	0.154	0.566434	0.785718	46	PTV_only	linear
ANM_neoplasm_surgery_free	DELE1	HGNC:28969	-0.047137	0.17338	0.785723	495	PTV_and_damaging_missense	linear
ANM	SLC30A6	HGNC:19305	0.100709	0.370434	0.785724	110	PTV_and_damaging_missense	linear
ANM_neoplasm_surgery_free	TRIM31	HGNC:16289	-0.233499	0.858939	0.785742	20	PTV_only	linear
had_menopause	DNAH5	HGNC:2950	0.0121151	0.0445697	0.785757	747	PTV_only	Cox
had_menopause	GPR55	HGNC:4511	0.453511	1.66847	0.785767	16	PTV_only	logistic
had_menopause_neoplasm_surgery_free	SMAGP	HGNC:26918	-0.319719	1.17627	0.78577	13	PTV_and_damaging_missense	logistic
had_menopause_neoplasm_surgery_free	ASIP	HGNC:745	0.0961129	0.353618	0.785777	13	PTV_and_damaging_missense	Cox
ANM_neoplasm_surgery_free	ADRM1	HGNC:15759	0.0996136	0.366508	0.785783	110	PTV_and_damaging_missense	linear
ANM_neoplasm_surgery_free	ENPP3	HGNC:3358	-0.0446322	0.164225	0.785796	552	PTV_and_damaging_missense	linear
ANM_neoplasm_surgery_free	ELOVL4	HGNC:14415	-0.169378	0.62326	0.785806	38	PTV_and_damaging_missense	linear
ANM	TARS2	HGNC:30740	0.0270244	0.0994441	0.785812	1555	PTV_and_damaging_missense	linear
had_menopause	SPEF1	HGNC:15874	0.146114	0.537673	0.785813	66	PTV_and_damaging_missense	logistic
had_menopause	HCRTR2	HGNC:4849	0.110867	0.407982	0.785817	117	PTV_and_damaging_missense	logistic
had_menopause_neoplasm_surgery_free	ZNF404	HGNC:19417	-0.0210613	0.0775063	0.785825	273	PTV_and_damaging_missense	Cox
had_menopause	OTOGL	HGNC:26901	-0.0222899	0.0820296	0.78583	2847	PTV_and_damaging_missense	logistic
had_menopause	KIF11	HGNC:6388	0.0769588	0.28322	0.785831	215	PTV_and_damaging_missense	logistic
had_menopause	GOSR1	HGNC:4430	-0.0445415	0.163924	0.785837	687	PTV_and_damaging_missense	logistic
had_menopause	DCDC2C	HGNC:32696	0.0208673	0.0767984	0.785841	255	PTV_only	Cox
ANM_neoplasm_surgery_free	SPRING1	HGNC:26128	-0.0991334	0.364844	0.785842	111	PTV_and_damaging_missense	linear
had_menopause_neoplasm_surgery_free	SLCO2A1	HGNC:10955	0.238911	0.879293	0.785846	27	PTV_only	logistic
had_menopause_neoplasm_surgery_free	GBP5	HGNC:19895	0.00757523	0.0278804	0.785849	2017	PTV_and_damaging_missense	Cox
ANM_neoplasm_surgery_free	STRN4	HGNC:15721	0.0539208	0.198463	0.78586	377	PTV_and_damaging_missense	linear
had_menopause	ASIC4	HGNC:21263	-0.0666858	0.245448	0.78586	326	PTV_only	logistic
ANM_neoplasm_surgery_free	NUDCD3	HGNC:22208	-0.0934248	0.343869	0.785863	125	PTV_and_damaging_missense	linear
ANM_neoplasm_surgery_free	KRT72	HGNC:28932	-0.0463649	0.170661	0.78587	511	PTV_and_damaging_missense	linear
had_menopause_neoplasm_surgery_free	RGCC	HGNC:20369	-0.102704	0.378041	0.785872	10	PTV_only	Cox
ANM_neoplasm_surgery_free	STK32B	HGNC:14217	-0.260882	0.960336	0.785886	16	PTV_only	linear
ANM_neoplasm_surgery_free	TFRC	HGNC:11763	-0.289365	1.06519	0.785889	13	PTV_only	linear
ANM	CLCN2	HGNC:2020	-0.0419224	0.154324	0.78589	638	PTV_and_damaging_missense	linear
had_menopause_neoplasm_surgery_free	HOXA10	HGNC:5100	0.0273285	0.100604	0.785896	153	PTV_and_damaging_missense	Cox
had_menopause_neoplasm_surgery_free	ATF7IP2	HGNC:20397	0.236065	0.869042	0.7859	13	PTV_only	logistic
had_menopause	CAPG	HGNC:1474	0.0178654	0.0657697	0.785903	348	PTV_and_damaging_missense	Cox
had_menopause_neoplasm_surgery_free	MRPL19	HGNC:14052	-0.0674725	0.248407	0.785914	305	PTV_and_damaging_missense	logistic
ANM	SPON2	HGNC:11253	-0.317943	1.17056	0.785918	11	PTV_only	linear
had_menopause	AACS	HGNC:21298	-0.00702538	0.0258656	0.785921	2336	PTV_and_damaging_missense	Cox
had_menopause_neoplasm_surgery_free	SMARCC2	HGNC:11105	0.0228292	0.0840543	0.785929	222	PTV_and_damaging_missense	Cox
had_menopause_neoplasm_surgery_free	ARFGAP3	HGNC:661	-0.0166607	0.0613461	0.785941	409	PTV_and_damaging_missense	Cox
ANM_neoplasm_surgery_free	RNF213	HGNC:14539	0.0186872	0.0688085	0.785943	3296	PTV_and_damaging_missense	linear
ANM_neoplasm_surgery_free	GOLGA6D	HGNC:32204	-0.0376625	0.138679	0.785946	777	PTV_and_damaging_missense	linear
had_menopause	KANK2	HGNC:29300	0.0204103	0.0751561	0.785951	3469	PTV_and_damaging_missense	logistic
ANM_neoplasm_surgery_free	LOX	HGNC:6664	-0.115255	0.424397	0.785951	82	PTV_and_damaging_missense	linear
ANM_neoplasm_surgery_free	ADCK1	HGNC:19038	-0.204592	0.753363	0.785953	26	PTV_only	linear
had_menopause	C1QB	HGNC:1242	0.0659407	0.242819	0.785958	328	PTV_and_damaging_missense	logistic
had_menopause	PODNL1	HGNC:26275	-0.0653946	0.24081	0.78596	319	PTV_only	logistic
ANM	PATZ1	HGNC:13071	0.0979592	0.360733	0.785964	116	PTV_and_damaging_missense	linear
ANM	PAFAH1B2	HGNC:8575	-0.210872	0.776599	0.785982	25	PTV_only	linear
had_menopause	HSD3B2	HGNC:5218	0.0818759	0.301557	0.785999	19	PTV_only	Cox
had_menopause_neoplasm_surgery_free	FYCO1	HGNC:14673	-0.0248139	0.0913991	0.786015	184	PTV_only	Cox
had_menopause	MS4A13	HGNC:16674	-0.227815	0.839167	0.786024	25	PTV_only	logistic
had_menopause	BSPRY	HGNC:18232	-0.038698	0.142548	0.786027	894	PTV_and_damaging_missense	logistic
had_menopause_neoplasm_surgery_free	C18orf25	HGNC:28172	-0.036471	0.134352	0.786039	1029	PTV_and_damaging_missense	logistic
ANM	INTS1	HGNC:24555	-0.0309105	0.113868	0.786039	1181	PTV_and_damaging_missense	linear
ANM_neoplasm_surgery_free	SRI	HGNC:11292	-0.289192	1.06536	0.786046	13	PTV_only	linear
ANM_neoplasm_surgery_free	SLC30A9	HGNC:1329	0.204495	0.753351	0.786048	26	PTV_only	linear
had_menopause	HNRNPA3	HGNC:24941	0.200146	0.737337	0.786049	42	PTV_only	logistic
ANM	CLTCL1	HGNC:2093	-0.0251837	0.0927775	0.786051	1792	PTV_and_damaging_missense	linear
had_menopause	NEO1	HGNC:7754	-0.0592521	0.218295	0.786059	24	PTV_only	Cox
had_menopause_neoplasm_surgery_free	TMEM67	HGNC:28396	0.045186	0.166482	0.786071	672	PTV_and_damaging_missense	logistic
ANM_neoplasm_surgery_free	FCRL3	HGNC:18506	-0.0519692	0.191478	0.786076	405	PTV_only	linear
had_menopause	ITPR1	HGNC:6180	-0.0713484	0.262882	0.786077	248	PTV_only	logistic
ANM	GLOD4	HGNC:14111	0.153737	0.566452	0.786081	47	PTV_only	linear
had_menopause_neoplasm_surgery_free	COL5A3	HGNC:14864	-0.0313654	0.115571	0.786087	109	PTV_only	Cox
ANM	METTL9	HGNC:24586	0.0573472	0.211325	0.786108	339	PTV_and_damaging_missense	linear
had_menopause_neoplasm_surgery_free	MOGAT1	HGNC:18210	0.0560924	0.206707	0.786112	389	PTV_and_damaging_missense	logistic
had_menopause_neoplasm_surgery_free	ENDOV	HGNC:26640	0.12726	0.468982	0.786119	65	PTV_only	logistic
had_menopause	NDUFS2	HGNC:7708	0.0490283	0.180681	0.78612	611	PTV_and_damaging_missense	logistic
had_menopause	CXCL3	HGNC:4604	0.0724853	0.267158	0.786145	251	PTV_and_damaging_missense	logistic
had_menopause_neoplasm_surgery_free	PHYH	HGNC:8940	0.0502756	0.185303	0.786148	505	PTV_and_damaging_missense	logistic
had_menopause	GTF2H2	HGNC:4656	-0.0283116	0.104354	0.786157	135	PTV_and_damaging_missense	Cox
ANM_neoplasm_surgery_free	THRA	HGNC:11796	-0.184204	0.679062	0.786191	32	PTV_and_damaging_missense	linear
had_menopause_neoplasm_surgery_free	PPIL1	HGNC:9260	-0.222701	0.821046	0.786206	31	PTV_and_damaging_missense	logistic
had_menopause_neoplasm_surgery_free	SLC16A8	HGNC:16270	0.0273282	0.100756	0.786213	1866	PTV_only	logistic
had_menopause	OR4C3	HGNC:14697	0.00916789	0.0338012	0.786214	1404	PTV_and_damaging_missense	Cox
had_menopause_neoplasm_surgery_free	SDK2	HGNC:19308	-0.0191297	0.0705296	0.786215	3825	PTV_and_damaging_missense	logistic
ANM_neoplasm_surgery_free	SHANK2	HGNC:14295	0.245564	0.905463	0.786236	18	PTV_only	linear
ANM	NDUFV3	HGNC:7719	-0.0340924	0.12571	0.78624	966	PTV_and_damaging_missense	linear
had_menopause_neoplasm_surgery_free	UBE2Q2	HGNC:19248	0.0608652	0.224435	0.786243	344	PTV_and_damaging_missense	logistic
had_menopause	EFEMP2	HGNC:3219	-0.110724	0.408301	0.786251	13	PTV_only	Cox
had_menopause	RUSF1	HGNC:25848	0.0109298	0.0403044	0.786251	945	PTV_and_damaging_missense	Cox
had_menopause	GATM	HGNC:4175	-0.027993	0.103227	0.786253	164	PTV_and_damaging_missense	Cox
had_menopause_neoplasm_surgery_free	MKRN2OS	HGNC:40375	-0.062229	0.229486	0.786263	25	PTV_only	Cox
had_menopause_neoplasm_surgery_free	CLEC4F	HGNC:25357	-0.0120258	0.0443501	0.78627	802	PTV_and_damaging_missense	Cox
had_menopause_neoplasm_surgery_free	RESF1	HGNC:25559	0.157374	0.580444	0.786293	60	PTV_only	logistic
had_menopause	CTSG	HGNC:2532	0.119873	0.442146	0.786302	86	PTV_and_damaging_missense	logistic
had_menopause_neoplasm_surgery_free	ANKRD36	HGNC:24079	-0.0155021	0.0571793	0.786304	5945	PTV_and_damaging_missense	logistic
had_menopause_neoplasm_surgery_free	ISM2	HGNC:23176	-0.032427	0.119608	0.786306	114	PTV_only	Cox
ANM_neoplasm_surgery_free	GIT1	HGNC:4272	-0.0777236	0.286688	0.786308	180	PTV_and_damaging_missense	linear
had_menopause_neoplasm_surgery_free	RGL4	HGNC:31911	0.0301481	0.111206	0.786312	130	PTV_only	Cox
had_menopause	ZDHHC2	HGNC:18469	-0.0639117	0.23575	0.786314	25	PTV_only	Cox
had_menopause	PSMD3	HGNC:9560	-0.00840829	0.031018	0.786331	1591	PTV_and_damaging_missense	Cox
had_menopause_neoplasm_surgery_free	RNPEPL1	HGNC:10079	-0.31715	1.16999	0.786337	13	PTV_only	logistic
had_menopause_neoplasm_surgery_free	CFAP161	HGNC:26782	0.22284	0.822074	0.786337	30	PTV_only	logistic
ANM_neoplasm_surgery_free	TXNDC15	HGNC:20652	-0.147285	0.543363	0.786344	50	PTV_only	linear
had_menopause_neoplasm_surgery_free	SLC35E1	HGNC:20803	0.134494	0.496178	0.786345	87	PTV_and_damaging_missense	logistic
had_menopause	FAR1	HGNC:26222	0.0958491	0.35361	0.786346	19	PTV_only	Cox
had_menopause_neoplasm_surgery_free	INTS10	HGNC:25548	-0.0239864	0.0884945	0.786352	197	PTV_and_damaging_missense	Cox
ANM	TLR6	HGNC:16711	0.0684614	0.25258	0.786355	237	PTV_and_damaging_missense	linear
had_menopause_neoplasm_surgery_free	IZUMO1	HGNC:28539	0.01439	0.0530915	0.786359	572	PTV_and_damaging_missense	Cox
had_menopause	FAM166C	HGNC:27938	0.0224657	0.0828872	0.786361	208	PTV_and_damaging_missense	Cox
had_menopause_neoplasm_surgery_free	TMCO6	HGNC:28814	0.0850975	0.313986	0.786373	191	PTV_and_damaging_missense	logistic
ANM_neoplasm_surgery_free	TCP11	HGNC:11658	-0.0265359	0.0979105	0.786375	1580	PTV_and_damaging_missense	linear
ANM_neoplasm_surgery_free	CYP1B1	HGNC:2597	0.0350925	0.129485	0.78638	893	PTV_and_damaging_missense	linear
had_menopause_neoplasm_surgery_free	KRT40	HGNC:26707	-0.162579	0.599896	0.786381	41	PTV_only	logistic
had_menopause	RDH16	HGNC:29674	0.0137764	0.0508364	0.786395	583	PTV_and_damaging_missense	Cox
ANM	HMGN3	HGNC:12312	0.11996	0.442668	0.786397	77	PTV_and_damaging_missense	linear
ANM_neoplasm_surgery_free	GRM2	HGNC:4594	-0.0397361	0.146636	0.786404	694	PTV_and_damaging_missense	linear
had_menopause	IER3IP1	HGNC:18550	0.0451717	0.166714	0.786427	49	PTV_and_damaging_missense	Cox
had_menopause	CRBN	HGNC:30185	0.0512209	0.189042	0.786429	37	PTV_only	Cox
had_menopause	ALKBH4	HGNC:21900	0.0405881	0.1498	0.78643	767	PTV_and_damaging_missense	logistic
ANM_neoplasm_surgery_free	IRX5	HGNC:14361	0.117892	0.435125	0.78644	78	PTV_and_damaging_missense	linear
ANM_neoplasm_surgery_free	SH3YL1	HGNC:29546	-0.153472	0.566465	0.786446	46	PTV_only	linear
had_menopause	LRCH4	HGNC:6691	0.00643252	0.0237438	0.786457	2784	PTV_and_damaging_missense	Cox
had_menopause_neoplasm_surgery_free	RNF123	HGNC:21148	-0.00924959	0.0341422	0.786458	1326	PTV_and_damaging_missense	Cox
had_menopause_neoplasm_surgery_free	GALP	HGNC:24840	0.0112675	0.0415908	0.786458	868	PTV_and_damaging_missense	Cox
had_menopause	C5orf38	HGNC:24226	0.0567697	0.209552	0.786461	415	PTV_and_damaging_missense	logistic
had_menopause	ZFPL1	HGNC:12868	0.351712	1.2983	0.786467	13	PTV_only	logistic
had_menopause	NPLOC4	HGNC:18261	0.0117886	0.0435168	0.78647	833	PTV_and_damaging_missense	Cox
had_menopause	NR5A2	HGNC:7984	0.059124	0.218257	0.786474	30	PTV_only	Cox
ANM_neoplasm_surgery_free	IQCH	HGNC:25721	-0.0368493	0.136033	0.78648	808	PTV_and_damaging_missense	linear
had_menopause	SELENOP	HGNC:10751	0.0128989	0.0476214	0.786497	692	PTV_and_damaging_missense	Cox
had_menopause	FXYD7	HGNC:4034	-0.0428475	0.158191	0.786499	58	PTV_and_damaging_missense	Cox
had_menopause	CHRD	HGNC:1949	0.169744	0.626709	0.786506	51	PTV_only	logistic
ANM_neoplasm_surgery_free	PCSK9	HGNC:20001	0.102587	0.378759	0.786508	103	PTV_only	linear
had_menopause	FECH	HGNC:3647	-0.133775	0.493924	0.786514	60	PTV_only	logistic
had_menopause	ATP5PD	HGNC:845	0.205154	0.757487	0.786517	46	PTV_and_damaging_missense	logistic
had_menopause_neoplasm_surgery_free	CALHM6	HGNC:33391	0.0161118	0.0594928	0.78653	442	PTV_and_damaging_missense	Cox
had_menopause_neoplasm_surgery_free	CCDC134	HGNC:26185	0.316808	1.16981	0.78653	15	PTV_only	logistic
had_menopause_neoplasm_surgery_free	USP46	HGNC:20075	-0.142391	0.525785	0.786533	66	PTV_and_damaging_missense	logistic
had_menopause	TRIM51	HGNC:19023	0.13059	0.482214	0.786534	49	PTV_only	logistic
ANM	MASP1	HGNC:6901	0.144465	0.53345	0.786536	53	PTV_only	linear
had_menopause	ZYG11A	HGNC:32058	0.104843	0.387154	0.786541	146	PTV_only	logistic
ANM	BTBD10	HGNC:21445	-0.134655	0.497242	0.786543	61	PTV_and_damaging_missense	linear
ANM_neoplasm_surgery_free	SFPQ	HGNC:10774	-0.0798824	0.294984	0.786544	170	PTV_and_damaging_missense	linear
ANM_neoplasm_surgery_free	TRAPPC3	HGNC:19942	-0.175825	0.649323	0.786559	35	PTV_and_damaging_missense	linear
had_menopause	KDM4C	HGNC:17071	-0.0152908	0.0564695	0.78656	468	PTV_and_damaging_missense	Cox
had_menopause	NKX1-2	HGNC:31652	0.0135916	0.0501964	0.786569	618	PTV_and_damaging_missense	Cox
had_menopause	FABP6	HGNC:3561	-0.290556	1.0731	0.786573	10	PTV_only	logistic
had_menopause_neoplasm_surgery_free	HEYL	HGNC:4882	-0.0600571	0.221814	0.78658	378	PTV_and_damaging_missense	logistic
had_menopause	EIF4ENIF1	HGNC:16687	0.0108917	0.04023	0.786594	959	PTV_and_damaging_missense	Cox
had_menopause	ARL6IP4	HGNC:18076	-0.0668952	0.247093	0.7866	305	PTV_only	logistic
had_menopause	VGLL2	HGNC:20232	-0.0957257	0.353593	0.786604	11	PTV_only	Cox
had_menopause	SAPCD2	HGNC:28055	0.0625351	0.231024	0.786632	397	PTV_and_damaging_missense	logistic
ANM_neoplasm_surgery_free	LRIG1	HGNC:17360	0.0264343	0.0976559	0.786632	1589	PTV_and_damaging_missense	linear
had_menopause	NMS	HGNC:32203	-0.0417844	0.154365	0.786632	54	PTV_only	Cox
had_menopause_neoplasm_surgery_free	MAZ	HGNC:6914	0.0541473	0.20006	0.786657	38	PTV_only	Cox
ANM	KDM4C	HGNC:17071	-0.140471	0.519001	0.786657	56	PTV_only	linear
had_menopause_neoplasm_surgery_free	LRP10	HGNC:14553	-0.00751439	0.0277638	0.786657	2140	PTV_and_damaging_missense	Cox
had_menopause_neoplasm_surgery_free	CCDC9	HGNC:24560	-0.0109103	0.0403109	0.786657	917	PTV_and_damaging_missense	Cox
had_menopause	DUT	HGNC:3078	0.191659	0.708142	0.78666	49	PTV_only	logistic
ANM	BRME1	HGNC:28153	-0.150143	0.554747	0.78666	49	PTV_only	linear
had_menopause_neoplasm_surgery_free	C4orf33	HGNC:27025	0.0613319	0.226614	0.786664	330	PTV_and_damaging_missense	logistic
had_menopause	FLG	HGNC:3748	0.00315021	0.0116399	0.786668	12673	PTV_and_damaging_missense	Cox
ANM	SMC3	HGNC:2468	0.0662715	0.244871	0.78667	265	PTV_and_damaging_missense	linear
had_menopause_neoplasm_surgery_free	RGPD8	HGNC:9849	0.0133527	0.0493385	0.786673	660	PTV_and_damaging_missense	Cox
ANM	HOATZ	HGNC:25061	0.0432727	0.159902	0.786684	594	PTV_and_damaging_missense	linear
had_menopause	ALKBH7	HGNC:21306	0.045758	0.16909	0.786688	56	PTV_only	Cox
had_menopause_neoplasm_surgery_free	SLC27A1	HGNC:10995	0.0180772	0.0668047	0.7867	355	PTV_and_damaging_missense	Cox
had_menopause	AIPL1	HGNC:359	-0.069813	0.257995	0.7867	265	PTV_and_damaging_missense	logistic
had_menopause	SP5	HGNC:14529	-0.0228928	0.084605	0.78671	231	PTV_and_damaging_missense	Cox
had_menopause	ASZ1	HGNC:1350	-0.0600565	0.221958	0.786717	415	PTV_and_damaging_missense	logistic
had_menopause	DDX43	HGNC:18677	-0.133622	0.493847	0.786719	65	PTV_only	logistic
ANM	PGLS	HGNC:8903	-0.039781	0.147025	0.78672	704	PTV_and_damaging_missense	linear
had_menopause_neoplasm_surgery_free	MAD1L1	HGNC:6762	-0.0363959	0.134519	0.786727	1065	PTV_and_damaging_missense	logistic
had_menopause_neoplasm_surgery_free	CST2	HGNC:2474	0.269536	0.9963	0.786747	18	PTV_only	logistic
had_menopause	IPO7	HGNC:9852	-0.206568	0.763587	0.786758	44	PTV_only	logistic
ANM_neoplasm_surgery_free	CRY1	HGNC:2384	-0.0879125	0.324972	0.786758	140	PTV_and_damaging_missense	linear
had_menopause	RBM4B	HGNC:28842	0.0815809	0.301573	0.786762	20	PTV_only	Cox
ANM_neoplasm_surgery_free	YWHAQ	HGNC:12854	-0.199999	0.739343	0.78677	27	PTV_and_damaging_missense	linear
had_menopause	NMD3	HGNC:24250	0.144074	0.532606	0.78677	59	PTV_only	logistic
ANM_neoplasm_surgery_free	SEZ6	HGNC:15955	-0.142762	0.527777	0.786779	53	PTV_only	linear
had_menopause_neoplasm_surgery_free	PI4KA	HGNC:8983	-0.0107852	0.0398727	0.786783	970	PTV_and_damaging_missense	Cox
ANM	NRTN	HGNC:8007	0.0654895	0.242119	0.786788	258	PTV_and_damaging_missense	linear
had_menopause	NR0B2	HGNC:7961	0.171111	0.632617	0.78679	37	PTV_only	logistic
had_menopause	SULT2A1	HGNC:11458	-0.0361614	0.133693	0.78679	92	PTV_only	Cox
had_menopause_neoplasm_surgery_free	TVP23C	HGNC:30453	-0.114687	0.424011	0.786791	113	PTV_and_damaging_missense	logistic
had_menopause_neoplasm_surgery_free	BEST4	HGNC:17106	-0.0211544	0.0782134	0.786799	259	PTV_and_damaging_missense	Cox
ANM_neoplasm_surgery_free	CTBP2	HGNC:2495	0.0557653	0.206183	0.786804	349	PTV_only	linear
had_menopause	TSEN54	HGNC:27561	0.051131	0.189057	0.786812	42	PTV_only	Cox
had_menopause	LCN6	HGNC:17337	-0.0224318	0.082942	0.786813	2874	PTV_and_damaging_missense	logistic
had_menopause	PTPRM	HGNC:9675	0.0315051	0.116491	0.786813	1358	PTV_and_damaging_missense	logistic
had_menopause	DNAJC10	HGNC:24637	0.0270468	0.100008	0.786816	1981	PTV_and_damaging_missense	logistic
had_menopause	FHDC1	HGNC:29363	0.0111304	0.0411595	0.786836	947	PTV_and_damaging_missense	Cox
had_menopause	PELI2	HGNC:8828	-0.0192916	0.071344	0.786851	307	PTV_and_damaging_missense	Cox
had_menopause	DPH5	HGNC:24270	0.0470806	0.174128	0.786868	71	PTV_and_damaging_missense	Cox
had_menopause_neoplasm_surgery_free	CLSTN3	HGNC:18371	0.00853267	0.0315587	0.786872	1553	PTV_and_damaging_missense	Cox
ANM_neoplasm_surgery_free	WBP2	HGNC:12738	0.0886287	0.327838	0.786897	138	PTV_and_damaging_missense	linear
had_menopause	DGCR6L	HGNC:18551	0.150563	0.556948	0.786902	58	PTV_only	logistic
had_menopause	ZNF268	HGNC:13061	-0.059058	0.218467	0.786907	407	PTV_and_damaging_missense	logistic
had_menopause	CKS2	HGNC:2000	0.308454	1.14104	0.786909	20	PTV_and_damaging_missense	logistic
ANM	TRIM23	HGNC:660	0.254565	0.941698	0.78691	17	PTV_only	linear
ANM	LRRC71	HGNC:26556	0.0488089	0.180574	0.786932	465	PTV_only	linear
had_menopause	LGALS9C	HGNC:33874	0.027185	0.100576	0.786935	147	PTV_and_damaging_missense	Cox
ANM_neoplasm_surgery_free	CPOX	HGNC:2321	0.110742	0.409715	0.786937	88	PTV_and_damaging_missense	linear
had_menopause_neoplasm_surgery_free	GBP6	HGNC:25395	-0.0604551	0.223673	0.786942	36	PTV_only	Cox
had_menopause	REV3L	HGNC:9968	-0.16827	0.622609	0.786956	27	PTV_only	logistic
had_menopause_neoplasm_surgery_free	GHRH	HGNC:4265	-0.275907	1.02091	0.786963	23	PTV_only	logistic
had_menopause	SLC22A25	HGNC:32935	0.0232714	0.0861188	0.786987	2513	PTV_only	logistic
had_menopause_neoplasm_surgery_free	PPP1R35	HGNC:28320	-0.148082	0.547998	0.786988	69	PTV_and_damaging_missense	logistic
had_menopause_neoplasm_surgery_free	LCP2	HGNC:6529	-0.0320915	0.118759	0.786988	111	PTV_and_damaging_missense	Cox
ANM	CPA3	HGNC:2298	-0.0323608	0.119756	0.78699	1067	PTV_and_damaging_missense	linear
had_menopause	TMEM183A	HGNC:20173	-0.0323126	0.119594	0.787017	117	PTV_and_damaging_missense	Cox
ANM_neoplasm_surgery_free	DBT	HGNC:2698	0.0759954	0.281283	0.787027	187	PTV_and_damaging_missense	linear
had_menopause	GLIPR1L1	HGNC:28392	0.0178461	0.0660556	0.787031	386	PTV_and_damaging_missense	Cox
had_menopause_neoplasm_surgery_free	RIMS2	HGNC:17283	-0.0104694	0.0387535	0.787042	1032	PTV_and_damaging_missense	Cox
had_menopause_neoplasm_surgery_free	KMT5B	HGNC:24283	0.0248974	0.0921604	0.787042	177	PTV_and_damaging_missense	Cox
had_menopause_neoplasm_surgery_free	PLSCR3	HGNC:16495	0.0267754	0.0991143	0.787047	149	PTV_and_damaging_missense	Cox
ANM_neoplasm_surgery_free	SIDT1	HGNC:25967	-0.045053	0.166781	0.787059	535	PTV_and_damaging_missense	linear
had_menopause_neoplasm_surgery_free	EML2	HGNC:18035	0.0996226	0.368835	0.787083	130	PTV_only	logistic
ANM_neoplasm_surgery_free	BBOF1	HGNC:19855	-0.0761782	0.282036	0.787084	186	PTV_and_damaging_missense	linear
ANM	TMEM245	HGNC:1363	-0.0234939	0.0869832	0.787087	2046	PTV_and_damaging_missense	linear
ANM	LTF	HGNC:6720	-0.0493025	0.182539	0.787089	455	PTV_and_damaging_missense	linear
had_menopause	MAK	HGNC:6816	-0.0144496	0.0535009	0.787097	544	PTV_and_damaging_missense	Cox
had_menopause	HSPB2	HGNC:5247	0.0267767	0.0991431	0.787097	1983	PTV_and_damaging_missense	logistic
had_menopause	RNASET2	HGNC:21686	-0.0390021	0.144413	0.787103	86	PTV_only	Cox
had_menopause_neoplasm_surgery_free	MARK2	HGNC:3332	0.118669	0.439394	0.787104	78	PTV_only	logistic
had_menopause	BAAT	HGNC:932	0.0880182	0.325912	0.787108	165	PTV_and_damaging_missense	logistic
had_menopause	ATP10B	HGNC:13543	-0.0131694	0.0487656	0.787117	677	PTV_only	Cox
had_menopause_neoplasm_surgery_free	SPPL2A	HGNC:30227	0.00980312	0.0363026	0.78713	1201	PTV_and_damaging_missense	Cox
had_menopause_neoplasm_surgery_free	EP400	HGNC:11958	0.0519957	0.192552	0.787133	49	PTV_only	Cox
had_menopause	FN3KRP	HGNC:25700	0.0669588	0.247973	0.787141	280	PTV_and_damaging_missense	logistic
had_menopause	RSPRY1	HGNC:29420	0.135038	0.50017	0.787173	11	PTV_only	Cox
had_menopause	RND3	HGNC:671	0.116773	0.432529	0.787178	98	PTV_and_damaging_missense	logistic
had_menopause_neoplasm_surgery_free	POLL	HGNC:9184	-0.0364331	0.134952	0.787184	78	PTV_only	Cox
ANM	SGK3	HGNC:10812	0.209644	0.776553	0.787186	25	PTV_only	linear
had_menopause	ELP1	HGNC:5959	0.00755174	0.027974	0.787194	1954	PTV_and_damaging_missense	Cox
ANM_neoplasm_surgery_free	HADHB	HGNC:4803	-0.192564	0.713336	0.787201	29	PTV_only	linear
had_menopause	HOOK2	HGNC:19885	-0.0271594	0.100616	0.787212	145	PTV_only	Cox
ANM_neoplasm_surgery_free	ZNF268	HGNC:13061	0.074642	0.276523	0.787215	194	PTV_and_damaging_missense	linear
ANM	CEBPZ	HGNC:24218	0.0322725	0.119565	0.787225	1069	PTV_and_damaging_missense	linear
had_menopause	CPPED1	HGNC:25632	-0.075426	0.279446	0.787227	241	PTV_and_damaging_missense	logistic
had_menopause	HGH1	HGNC:24161	0.0438902	0.162616	0.787237	728	PTV_and_damaging_missense	logistic
had_menopause_neoplasm_surgery_free	OCSTAMP	HGNC:16116	0.0636479	0.235827	0.787243	27	PTV_only	Cox
ANM_neoplasm_surgery_free	AKT1S1	HGNC:28426	0.0903232	0.334664	0.787244	132	PTV_and_damaging_missense	linear
ANM_neoplasm_surgery_free	SSC5D	HGNC:26641	0.0292397	0.108339	0.787246	1285	PTV_and_damaging_missense	linear
had_menopause_neoplasm_surgery_free	AGBL4	HGNC:25892	-0.0514265	0.19055	0.787248	484	PTV_and_damaging_missense	logistic
ANM	DCAF7	HGNC:30915	-0.223404	0.827775	0.78725	22	PTV_and_damaging_missense	linear
ANM_neoplasm_surgery_free	C17orf67	HGNC:27900	0.221037	0.819008	0.78725	22	PTV_and_damaging_missense	linear
ANM_neoplasm_surgery_free	CLEC19A	HGNC:34522	-0.113165	0.419318	0.787254	84	PTV_and_damaging_missense	linear
ANM_neoplasm_surgery_free	TGFA	HGNC:11765	0.183277	0.67911	0.787255	32	PTV_and_damaging_missense	linear
ANM	MBP	HGNC:6925	-0.315886	1.17055	0.787267	11	PTV_only	linear
had_menopause_neoplasm_surgery_free	COL23A1	HGNC:22990	0.0108633	0.0402553	0.787267	946	PTV_only	Cox
had_menopause	SGO1	HGNC:25088	-0.107143	0.397036	0.78727	117	PTV_only	logistic
had_menopause_neoplasm_surgery_free	HMCN2	HGNC:21293	-0.0159456	0.0590897	0.787273	5768	PTV_and_damaging_missense	logistic
had_menopause_neoplasm_surgery_free	PMM1	HGNC:9114	0.0321922	0.119303	0.787287	1417	PTV_and_damaging_missense	logistic
had_menopause	SLC38A10	HGNC:28237	-0.0286459	0.106164	0.787292	1627	PTV_and_damaging_missense	logistic
had_menopause	CLDN10	HGNC:2033	-0.0920905	0.341294	0.787293	164	PTV_and_damaging_missense	logistic
ANM_neoplasm_surgery_free	FIBCD1	HGNC:25922	-0.027713	0.102707	0.787296	1433	PTV_and_damaging_missense	linear
had_menopause	PAGR1	HGNC:28707	0.0745492	0.276289	0.787296	199	PTV_and_damaging_missense	logistic
ANM_neoplasm_surgery_free	WDR19	HGNC:18340	0.0391774	0.145196	0.787296	708	PTV_and_damaging_missense	linear
ANM	PPP1R15B	HGNC:14951	0.0712053	0.263896	0.787297	217	PTV_and_damaging_missense	linear
ANM_neoplasm_surgery_free	LETM2	HGNC:14648	-0.0518601	0.192202	0.787299	402	PTV_and_damaging_missense	linear
ANM_neoplasm_surgery_free	SIGLEC7	HGNC:10876	0.216102	0.800948	0.787309	23	PTV_only	linear
ANM	ROBO4	HGNC:17985	-0.13203	0.489355	0.787311	63	PTV_only	linear
had_menopause	HCK	HGNC:4840	-0.0321839	0.119297	0.787329	1322	PTV_and_damaging_missense	logistic
had_menopause	RMND5A	HGNC:25850	-0.134904	0.500056	0.787331	10	PTV_only	Cox
had_menopause	TAS1R3	HGNC:15661	0.0342832	0.127087	0.787343	84	PTV_only	Cox
had_menopause_neoplasm_surgery_free	ZNF410	HGNC:20144	-0.0588865	0.218294	0.787347	29	PTV_only	Cox
had_menopause	BTN1A1	HGNC:1135	-0.117094	0.434108	0.787364	107	PTV_and_damaging_missense	logistic
had_menopause	MBOAT1	HGNC:21579	-0.059242	0.219632	0.787366	354	PTV_and_damaging_missense	logistic
ANM	CCNE2	HGNC:1590	-0.315848	1.17108	0.787387	11	PTV_only	linear
had_menopause_neoplasm_surgery_free	ATP23	HGNC:29452	0.0329787	0.122277	0.787387	113	PTV_and_damaging_missense	Cox
had_menopause_neoplasm_surgery_free	SHISAL2A	HGNC:28757	0.0492688	0.182699	0.787413	42	PTV_only	Cox
had_menopause	IL36RN	HGNC:15561	0.0603111	0.22365	0.787417	26	PTV_and_damaging_missense	Cox
had_menopause_neoplasm_surgery_free	TRPC4AP	HGNC:16181	-0.264657	0.981452	0.787423	18	PTV_only	logistic
had_menopause_neoplasm_surgery_free	ADAM8	HGNC:215	0.0403739	0.149724	0.787425	841	PTV_only	logistic
had_menopause_neoplasm_surgery_free	SRGAP1	HGNC:17382	-0.0119946	0.0444819	0.787429	779	PTV_and_damaging_missense	Cox
had_menopause_neoplasm_surgery_free	ZBTB1	HGNC:20259	0.132331	0.490758	0.787432	102	PTV_and_damaging_missense	logistic
had_menopause	AP1B1	HGNC:554	0.0674244	0.250047	0.787432	26	PTV_only	Cox
had_menopause_neoplasm_surgery_free	SYT2	HGNC:11510	-0.020247	0.0750894	0.787438	292	PTV_and_damaging_missense	Cox
had_menopause	KRT85	HGNC:6462	-0.0210796	0.0781773	0.787439	265	PTV_and_damaging_missense	Cox
had_menopause_neoplasm_surgery_free	RGPD1	HGNC:32414	0.0311792	0.11564	0.787451	111	PTV_only	Cox
ANM	TCERG1L	HGNC:23533	-0.223186	0.827791	0.787456	22	PTV_only	linear
had_menopause	LPCAT3	HGNC:30244	0.0427405	0.158527	0.78746	60	PTV_only	Cox
ANM_neoplasm_surgery_free	SLC6A6	HGNC:11052	0.108622	0.402896	0.787466	91	PTV_and_damaging_missense	linear
had_menopause	C11orf80	HGNC:26197	0.0172549	0.0640028	0.787471	378	PTV_and_damaging_missense	Cox
had_menopause_neoplasm_surgery_free	RILP	HGNC:30266	0.0602953	0.223663	0.787482	38	PTV_only	Cox
had_menopause_neoplasm_surgery_free	ZNF77	HGNC:13150	-0.0208334	0.0772845	0.787492	261	PTV_and_damaging_missense	Cox
had_menopause_neoplasm_surgery_free	ZNF679	HGNC:28650	-0.135539	0.502814	0.787499	65	PTV_and_damaging_missense	logistic
ANM_neoplasm_surgery_free	FREM1	HGNC:23399	0.0902173	0.334684	0.7875	132	PTV_only	linear
had_menopause	SLC30A6	HGNC:19305	0.0257215	0.0954256	0.78751	174	PTV_and_damaging_missense	Cox
ANM	TNFRSF1B	HGNC:11917	0.107439	0.398636	0.787533	95	PTV_and_damaging_missense	linear
had_menopause_neoplasm_surgery_free	PARP12	HGNC:21919	0.131941	0.489555	0.787536	58	PTV_only	logistic
had_menopause_neoplasm_surgery_free	HLA-DMB	HGNC:4935	-0.203191	0.75393	0.787538	25	PTV_and_damaging_missense	logistic
ANM	BBOX1	HGNC:964	0.0951899	0.353198	0.787539	121	PTV_only	linear
ANM	LILRB2	HGNC:6606	0.142435	0.528502	0.78754	54	PTV_only	linear
ANM_neoplasm_surgery_free	EMG1	HGNC:16912	0.287066	1.06523	0.787555	13	PTV_only	linear
ANM	C5orf52	HGNC:35121	0.068939	0.255816	0.787556	231	PTV_only	linear
had_menopause	ARHGAP9	HGNC:14130	0.0933057	0.346268	0.787575	155	PTV_only	logistic
had_menopause	NFIX	HGNC:7788	0.035418	0.131441	0.787576	85	PTV_and_damaging_missense	Cox
had_menopause	GSTM4	HGNC:4636	0.0393031	0.145862	0.78758	941	PTV_and_damaging_missense	logistic
had_menopause_neoplasm_surgery_free	PPARA	HGNC:9232	-0.0898291	0.333379	0.787583	12	PTV_only	Cox
had_menopause_neoplasm_surgery_free	RASSF4	HGNC:20793	0.0477566	0.17724	0.787586	608	PTV_and_damaging_missense	logistic
had_menopause	NAA38	HGNC:28212	0.178299	0.661742	0.787593	34	PTV_only	logistic
ANM_neoplasm_surgery_free	CCDC3	HGNC:23813	-0.287037	1.06531	0.787593	13	PTV_only	linear
had_menopause_neoplasm_surgery_free	AQP1	HGNC:633	1.00636	3.73512	0.787598	11	PTV_only	logistic
had_menopause_neoplasm_surgery_free	SUCLA2	HGNC:11448	-0.0401033	0.148848	0.787603	863	PTV_and_damaging_missense	logistic
had_menopause_neoplasm_surgery_free	VASH2	HGNC:25723	-0.0247247	0.0917715	0.78761	177	PTV_and_damaging_missense	Cox
had_menopause	MOB2	HGNC:24904	0.0147092	0.054598	0.787614	505	PTV_and_damaging_missense	Cox
had_menopause	ATCAY	HGNC:779	0.0223978	0.0831426	0.787629	223	PTV_and_damaging_missense	Cox
ANM_neoplasm_surgery_free	CAPN7	HGNC:1484	-0.0832095	0.308907	0.787648	155	PTV_and_damaging_missense	linear
had_menopause_neoplasm_surgery_free	COL1A1	HGNC:2197	-0.109985	0.408337	0.787662	11	PTV_only	Cox
had_menopause_neoplasm_surgery_free	ZSWIM9	HGNC:34495	-0.340694	1.26491	0.787665	16	PTV_only	logistic
ANM_neoplasm_surgery_free	ZSCAN29	HGNC:26673	-0.206913	0.768213	0.787667	25	PTV_only	linear
ANM_neoplasm_surgery_free	NAA11	HGNC:28125	0.111653	0.414561	0.787677	86	PTV_only	linear
ANM	HLCS	HGNC:4976	-0.129734	0.481729	0.787692	65	PTV_only	linear
had_menopause_neoplasm_surgery_free	ZNF705E	HGNC:33203	0.342088	1.2703	0.787701	10	PTV_only	logistic
had_menopause	SUCO	HGNC:1240	-0.0336882	0.125097	0.787701	1187	PTV_and_damaging_missense	logistic
ANM_neoplasm_surgery_free	COL13A1	HGNC:2190	0.174862	0.649339	0.787706	35	PTV_only	linear
had_menopause	PAM	HGNC:8596	-0.00598619	0.0222301	0.787712	3236	PTV_and_damaging_missense	Cox
ANM_neoplasm_surgery_free	IRX3	HGNC:14360	0.0394843	0.146627	0.787712	694	PTV_and_damaging_missense	linear
had_menopause	SLC1A5	HGNC:10943	0.135026	0.501443	0.787719	83	PTV_only	logistic
had_menopause	ITM2B	HGNC:6174	0.0334169	0.1241	0.787719	93	PTV_and_damaging_missense	Cox
ANM_neoplasm_surgery_free	HS6ST1	HGNC:5201	0.0403582	0.149878	0.78772	664	PTV_only	linear
had_menopause	ZNF431	HGNC:20809	0.00869273	0.0322824	0.787721	1527	PTV_and_damaging_missense	Cox
had_menopause	GSN	HGNC:4620	-0.107547	0.399417	0.787729	118	PTV_only	logistic
ANM_neoplasm_surgery_free	TCEA1	HGNC:11612	-0.103504	0.384411	0.787736	100	PTV_and_damaging_missense	linear
ANM_neoplasm_surgery_free	KLHL24	HGNC:25947	0.1211	0.449763	0.787737	73	PTV_and_damaging_missense	linear
had_menopause_neoplasm_surgery_free	CLK3	HGNC:2071	-0.0140141	0.0520486	0.787737	591	PTV_only	Cox
had_menopause_neoplasm_surgery_free	KYAT1	HGNC:1564	0.0491873	0.182683	0.787738	42	PTV_only	Cox
had_menopause_neoplasm_surgery_free	SLCO4A1	HGNC:10953	0.0762291	0.283119	0.787739	270	PTV_only	logistic
had_menopause	AKAP8	HGNC:378	-0.00478502	0.0177724	0.787746	4967	PTV_and_damaging_missense	Cox
had_menopause	RPA2	HGNC:10290	-0.00800072	0.0297172	0.787754	1761	PTV_only	Cox
had_menopause_neoplasm_surgery_free	SHCBP1	HGNC:29547	-0.0460548	0.171064	0.787756	651	PTV_and_damaging_missense	logistic
had_menopause_neoplasm_surgery_free	MAGI2	HGNC:18957	0.0851467	0.316285	0.787769	19	PTV_only	Cox
ANM_neoplasm_surgery_free	SLC22A2	HGNC:10966	-0.0517405	0.192199	0.787775	402	PTV_and_damaging_missense	linear
had_menopause	CHCHD2	HGNC:21645	-0.0629039	0.233678	0.787784	351	PTV_and_damaging_missense	logistic
ANM_neoplasm_surgery_free	BAAT	HGNC:932	0.115652	0.429639	0.787788	80	PTV_and_damaging_missense	linear
ANM	ST6GAL2	HGNC:10861	-0.0280104	0.104057	0.787789	1418	PTV_and_damaging_missense	linear
had_menopause_neoplasm_surgery_free	ADH7	HGNC:256	-0.0719639	0.267345	0.787791	21	PTV_only	Cox
ANM	TLCD2	HGNC:33522	-0.0269065	0.0999582	0.787794	1540	PTV_and_damaging_missense	linear
ANM_neoplasm_surgery_free	ZFAND2A	HGNC:28073	-0.0711293	0.26426	0.787804	212	PTV_and_damaging_missense	linear
ANM	CLK1	HGNC:2068	-0.140945	0.523645	0.787805	55	PTV_only	linear
had_menopause_neoplasm_surgery_free	TTC7A	HGNC:19750	0.141325	0.525066	0.787809	76	PTV_only	logistic
had_menopause_neoplasm_surgery_free	NDUFB6	HGNC:7701	0.08829	0.328031	0.787813	167	PTV_and_damaging_missense	logistic
ANM_neoplasm_surgery_free	GNPTAB	HGNC:29670	-0.050036	0.185919	0.787832	430	PTV_and_damaging_missense	linear
had_menopause	ST6GAL1	HGNC:10860	-0.101731	0.378009	0.787836	11	PTV_only	Cox
had_menopause_neoplasm_surgery_free	RRBP1	HGNC:10448	0.0342016	0.127094	0.787848	100	PTV_only	Cox
ANM_neoplasm_surgery_free	TMEFF1	HGNC:11866	-0.114913	0.427017	0.787849	81	PTV_and_damaging_missense	linear
ANM	GGA1	HGNC:17842	0.269781	1.00252	0.787851	15	PTV_only	linear
ANM_neoplasm_surgery_free	SLC22A1	HGNC:10963	-0.0741466	0.275537	0.787855	195	PTV_only	linear
ANM_neoplasm_surgery_free	RCHY1	HGNC:17479	-0.237127	0.881212	0.78786	19	PTV_only	linear
had_menopause	DHCR7	HGNC:2860	0.0910506	0.338384	0.787872	146	PTV_only	logistic
had_menopause_neoplasm_surgery_free	CCDC175	HGNC:19847	-0.0154512	0.0574239	0.787874	462	PTV_only	Cox
had_menopause	MED30	HGNC:23032	-0.187056	0.695198	0.787877	47	PTV_and_damaging_missense	logistic
ANM	INSL3	HGNC:6086	-0.269724	1.00245	0.787881	15	PTV_only	linear
had_menopause	SMIM23	HGNC:34440	0.0850978	0.316288	0.78789	16	PTV_and_damaging_missense	Cox
ANM	SCFD1	HGNC:20726	0.330322	1.22774	0.787893	10	PTV_only	linear
had_menopause_neoplasm_surgery_free	GZMK	HGNC:4711	-0.197535	0.734219	0.787899	43	PTV_and_damaging_missense	logistic
had_menopause	MIOS	HGNC:21905	0.063424	0.235742	0.787899	27	PTV_only	Cox
had_menopause_neoplasm_surgery_free	STAG1	HGNC:11354	0.0448612	0.166748	0.787902	56	PTV_and_damaging_missense	Cox
had_menopause	CBLN3	HGNC:20146	0.0259085	0.0963024	0.787905	161	PTV_and_damaging_missense	Cox
had_menopause	RNPEPL1	HGNC:10079	-0.297328	1.1052	0.787909	16	PTV_only	logistic
had_menopause_neoplasm_surgery_free	USP35	HGNC:20061	-0.0304851	0.113317	0.787911	109	PTV_only	Cox
had_menopause_neoplasm_surgery_free	CSNK1G1	HGNC:2454	0.0247967	0.092174	0.787914	194	PTV_and_damaging_missense	Cox
ANM_neoplasm_surgery_free	CNGA1	HGNC:2148	-0.266792	0.991722	0.787916	15	PTV_only	linear
had_menopause	DPY19L4	HGNC:27829	0.0396504	0.147401	0.787933	856	PTV_and_damaging_missense	logistic
had_menopause_neoplasm_surgery_free	DCAKD	HGNC:26238	-0.00977191	0.0363283	0.787938	1180	PTV_only	Cox
had_menopause_neoplasm_surgery_free	CYP51A1	HGNC:2649	0.151811	0.564395	0.787945	61	PTV_only	logistic
ANM_neoplasm_surgery_free	DDX11	HGNC:2736	-0.0265185	0.0985931	0.787955	1558	PTV_and_damaging_missense	linear
had_menopause_neoplasm_surgery_free	GTF2A1	HGNC:4646	-0.0448551	0.166772	0.78796	50	PTV_and_damaging_missense	Cox
had_menopause_neoplasm_surgery_free	PUM3	HGNC:29676	0.0563243	0.209417	0.787963	407	PTV_only	logistic
had_menopause_neoplasm_surgery_free	HBD	HGNC:4829	-0.204493	0.760339	0.787968	37	PTV_and_damaging_missense	logistic
ANM	POLB	HGNC:9174	0.0856074	0.318328	0.787986	149	PTV_and_damaging_missense	linear
had_menopause_neoplasm_surgery_free	RNF216	HGNC:21698	0.0527623	0.196205	0.787996	39	PTV_only	Cox
had_menopause	TMX4	HGNC:25237	0.309622	1.15142	0.788003	15	PTV_only	logistic
had_menopause	FRMPD1	HGNC:29159	0.00452858	0.0168413	0.788009	5745	PTV_and_damaging_missense	Cox
had_menopause	TMF1	HGNC:11870	0.160125	0.595498	0.788012	41	PTV_only	logistic
ANM	ZNF438	HGNC:21029	0.0507219	0.188636	0.788016	426	PTV_and_damaging_missense	linear
had_menopause	ZNF510	HGNC:29161	0.089642	0.333394	0.788024	15	PTV_only	Cox
had_menopause	RPGRIP1	HGNC:13436	0.025096	0.0933388	0.78803	2165	PTV_and_damaging_missense	logistic
had_menopause_neoplasm_surgery_free	ACE	HGNC:2707	0.0190332	0.0707899	0.78803	3832	PTV_and_damaging_missense	logistic
ANM_neoplasm_surgery_free	CYB5B	HGNC:24374	0.0715492	0.26612	0.788038	209	PTV_and_damaging_missense	linear
ANM	CDS1	HGNC:1800	0.114623	0.426342	0.788044	83	PTV_and_damaging_missense	linear
had_menopause	PAWR	HGNC:8614	0.021976	0.0817412	0.788046	219	PTV_and_damaging_missense	Cox
had_menopause	FEN1	HGNC:3650	-0.0587334	0.218466	0.78805	358	PTV_and_damaging_missense	logistic
had_menopause_neoplasm_surgery_free	VSTM2B	HGNC:33595	-0.0265201	0.0986463	0.788053	159	PTV_and_damaging_missense	Cox
had_menopause	AKNAD1	HGNC:28398	0.0373093	0.138789	0.788067	92	PTV_only	Cox
had_menopause_neoplasm_surgery_free	SLTM	HGNC:20709	-0.0372474	0.138562	0.788073	942	PTV_and_damaging_missense	logistic
ANM	LIX1	HGNC:18581	0.0789735	0.293794	0.78808	175	PTV_and_damaging_missense	linear
ANM_neoplasm_surgery_free	CDON	HGNC:17104	0.10132	0.376939	0.788088	104	PTV_only	linear
had_menopause_neoplasm_surgery_free	HOXB7	HGNC:5118	0.057326	0.213281	0.788098	34	PTV_only	Cox
ANM_neoplasm_surgery_free	PLEKHD1	HGNC:20148	-0.243327	0.905301	0.788099	18	PTV_only	linear
had_menopause	RILP	HGNC:30266	0.00730334	0.0271729	0.788104	2140	PTV_and_damaging_missense	Cox
had_menopause_neoplasm_surgery_free	GSR	HGNC:4623	-0.043625	0.162319	0.788114	57	PTV_only	Cox
had_menopause_neoplasm_surgery_free	SLC5A2	HGNC:11037	0.0142499	0.053022	0.788119	535	PTV_and_damaging_missense	Cox
had_menopause_neoplasm_surgery_free	SLFN12	HGNC:25500	-0.0128639	0.0478658	0.788123	671	PTV_and_damaging_missense	Cox
ANM	TFAP2A	HGNC:11742	-0.10943	0.407187	0.788125	91	PTV_and_damaging_missense	linear
ANM	FNIP1	HGNC:29418	-0.289367	1.07677	0.788133	13	PTV_only	linear
ANM	LRP4	HGNC:6696	0.0353073	0.131383	0.788134	883	PTV_and_damaging_missense	linear
had_menopause	CELF3	HGNC:11967	-0.03922	0.145945	0.788137	77	PTV_and_damaging_missense	Cox
had_menopause_neoplasm_surgery_free	VNN1	HGNC:12705	-0.226199	0.84176	0.788144	33	PTV_only	logistic
ANM_neoplasm_surgery_free	F5	HGNC:3542	0.159288	0.592795	0.788156	42	PTV_only	linear
ANM	PAOX	HGNC:20837	-0.0205258	0.0763915	0.788167	2674	PTV_and_damaging_missense	linear
ANM	ABCC1	HGNC:51	0.026616	0.0990593	0.788171	1572	PTV_and_damaging_missense	linear
ANM	CPXM2	HGNC:26977	-0.0948984	0.353201	0.788176	121	PTV_only	linear
ANM_neoplasm_surgery_free	ARHGAP44	HGNC:29096	0.326319	1.21454	0.788178	10	PTV_only	linear
ANM_neoplasm_surgery_free	SEMA3B	HGNC:10724	-0.0647595	0.241036	0.788183	255	PTV_and_damaging_missense	linear
had_menopause	CAPN3	HGNC:1480	0.0226491	0.0843017	0.788186	220	PTV_only	Cox
ANM	GAL3ST1	HGNC:24240	-0.0541308	0.201483	0.788191	373	PTV_and_damaging_missense	linear
had_menopause	AMHR2	HGNC:465	-0.0188351	0.0701132	0.788208	288	PTV_and_damaging_missense	Cox
ANM_neoplasm_surgery_free	SFTPD	HGNC:10803	0.157393	0.58591	0.788215	43	PTV_and_damaging_missense	linear
had_menopause_neoplasm_surgery_free	EMC4	HGNC:28032	0.195776	0.728801	0.788216	35	PTV_only	logistic
had_menopause	MS4A14	HGNC:30706	0.0502537	0.187077	0.788218	42	PTV_only	Cox
had_menopause	PPIL2	HGNC:9261	-0.0376277	0.140087	0.788235	77	PTV_only	Cox
ANM	TRIM5	HGNC:16276	0.31443	1.17062	0.788237	11	PTV_only	linear
had_menopause	SNX19	HGNC:21532	-0.0229706	0.0855267	0.788254	2587	PTV_and_damaging_missense	logistic
had_menopause_neoplasm_surgery_free	CCDC125	HGNC:28924	0.0379991	0.141485	0.788257	982	PTV_and_damaging_missense	logistic
ANM_neoplasm_surgery_free	TARS1	HGNC:11572	0.0336348	0.125236	0.788261	958	PTV_and_damaging_missense	linear
had_menopause_neoplasm_surgery_free	FBLN7	HGNC:26740	0.0124559	0.0463794	0.788264	750	PTV_and_damaging_missense	Cox
had_menopause	SLC35E3	HGNC:20864	0.207987	0.774452	0.788268	32	PTV_only	logistic
ANM_neoplasm_surgery_free	WDR59	HGNC:25706	0.044593	0.166046	0.78827	540	PTV_and_damaging_missense	linear
had_menopause_neoplasm_surgery_free	IARS2	HGNC:29685	-0.0184348	0.0686464	0.788278	331	PTV_and_damaging_missense	Cox
ANM	TNFRSF6B	HGNC:11921	-0.102793	0.382778	0.78828	103	PTV_only	linear
had_menopause_neoplasm_surgery_free	HBB	HGNC:4827	-0.283817	1.0569	0.788287	13	PTV_only	logistic
ANM	CUTA	HGNC:21101	0.0625208	0.232831	0.788297	279	PTV_only	linear
had_menopause_neoplasm_surgery_free	MYBPC3	HGNC:7551	-0.050759	0.189046	0.788314	49	PTV_only	Cox
ANM_neoplasm_surgery_free	CLCA2	HGNC:2016	0.113947	0.424382	0.788315	82	PTV_only	linear
ANM	RASA2	HGNC:9872	0.146005	0.54378	0.788315	51	PTV_only	linear
had_menopause	NAPB	HGNC:15751	0.070526	0.262672	0.788319	223	PTV_and_damaging_missense	logistic
had_menopause_neoplasm_surgery_free	ATG101	HGNC:25679	0.147753	0.550305	0.788319	60	PTV_and_damaging_missense	logistic
had_menopause_neoplasm_surgery_free	SEMA6D	HGNC:16770	-0.0101611	0.0378455	0.788322	1090	PTV_and_damaging_missense	Cox
ANM_neoplasm_surgery_free	MYH7	HGNC:7577	-0.139103	0.518102	0.788326	55	PTV_only	linear
had_menopause_neoplasm_surgery_free	BBS4	HGNC:969	0.0467534	0.174144	0.788334	49	PTV_only	Cox
ANM_neoplasm_surgery_free	SLC25A29	HGNC:20116	-0.326043	1.21453	0.788352	10	PTV_only	linear
ANM	VPS29	HGNC:14340	0.157167	0.585459	0.788352	44	PTV_and_damaging_missense	linear
ANM_neoplasm_surgery_free	C4orf17	HGNC:25274	0.0886785	0.330336	0.788355	136	PTV_and_damaging_missense	linear
had_menopause_neoplasm_surgery_free	CYREN	HGNC:22432	0.094309	0.351341	0.788372	130	PTV_and_damaging_missense	logistic
ANM_neoplasm_surgery_free	TBC1D5	HGNC:19166	-0.0370823	0.138158	0.788388	783	PTV_and_damaging_missense	linear
had_menopause_neoplasm_surgery_free	ZNF778	HGNC:26479	0.014721	0.0548467	0.78839	6689	PTV_and_damaging_missense	logistic
had_menopause	PLPP7	HGNC:28174	0.0329736	0.122853	0.788392	1254	PTV_and_damaging_missense	logistic
ANM_neoplasm_surgery_free	AP2A2	HGNC:562	-0.0420864	0.156806	0.788394	606	PTV_and_damaging_missense	linear
had_menopause	SARNP	HGNC:24432	0.128196	0.477647	0.788398	76	PTV_and_damaging_missense	logistic
had_menopause	TMEM25	HGNC:25890	-0.0356839	0.132956	0.7884	993	PTV_and_damaging_missense	logistic
had_menopause	NMNAT1	HGNC:17877	-0.0693101	0.258253	0.788407	22	PTV_only	Cox
had_menopause_neoplasm_surgery_free	ATRNL1	HGNC:29063	0.0447652	0.1668	0.78841	681	PTV_and_damaging_missense	logistic
had_menopause_neoplasm_surgery_free	SLC22A18	HGNC:10964	0.10416	0.388135	0.788421	114	PTV_only	logistic
had_menopause_neoplasm_surgery_free	NRM	HGNC:8003	-0.205041	0.764053	0.788423	25	PTV_only	logistic
had_menopause	AP4M1	HGNC:574	0.0542506	0.202158	0.788424	440	PTV_and_damaging_missense	logistic
had_menopause_neoplasm_surgery_free	FUOM	HGNC:24733	-0.0615804	0.229472	0.788425	24	PTV_and_damaging_missense	Cox
had_menopause_neoplasm_surgery_free	C1orf109	HGNC:26039	0.0548871	0.204536	0.788431	450	PTV_and_damaging_missense	logistic
had_menopause	TRERF1	HGNC:18273	0.0115393	0.0430017	0.788433	827	PTV_and_damaging_missense	Cox
had_menopause_neoplasm_surgery_free	SGCA	HGNC:10805	0.0537789	0.200412	0.788437	36	PTV_only	Cox
had_menopause	SPART	HGNC:18514	-0.0161839	0.0603118	0.78844	426	PTV_and_damaging_missense	Cox
had_menopause	RNF38	HGNC:18052	0.0321123	0.119674	0.788444	105	PTV_only	Cox
had_menopause	RBMS2	HGNC:9909	-0.0336885	0.12555	0.788447	1242	PTV_and_damaging_missense	logistic
had_menopause_neoplasm_surgery_free	PDCD6	HGNC:8765	-0.0894549	0.33338	0.788447	13	PTV_only	Cox
ANM	RPUSD3	HGNC:28437	0.0680628	0.253657	0.788449	235	PTV_and_damaging_missense	linear
ANM	ELP2	HGNC:18248	0.125451	0.467535	0.788451	69	PTV_only	linear
had_menopause_neoplasm_surgery_free	ZNF366	HGNC:18316	0.0663265	0.24719	0.788452	289	PTV_and_damaging_missense	logistic
had_menopause_neoplasm_surgery_free	ADRM1	HGNC:15759	-0.0256134	0.0954586	0.788454	168	PTV_and_damaging_missense	Cox
had_menopause_neoplasm_surgery_free	FOLR3	HGNC:3795	0.0420515	0.156725	0.788457	780	PTV_and_damaging_missense	logistic
had_menopause	ECPAS	HGNC:29020	-0.192989	0.71928	0.788462	56	PTV_only	logistic
had_menopause	PLOD2	HGNC:9082	0.0394474	0.147025	0.788466	932	PTV_and_damaging_missense	logistic
had_menopause	CTNNB1	HGNC:2514	-0.026727	0.0996159	0.788468	155	PTV_and_damaging_missense	Cox
had_menopause	ACTR3B	HGNC:17256	-0.125868	0.469134	0.788469	61	PTV_and_damaging_missense	logistic
ANM_neoplasm_surgery_free	NLRC5	HGNC:29933	0.0376881	0.140472	0.788473	757	PTV_and_damaging_missense	linear
ANM	ATG4D	HGNC:20789	0.0383541	0.142955	0.788473	745	PTV_and_damaging_missense	linear
ANM	ZNF572	HGNC:26758	-0.105274	0.392396	0.78848	98	PTV_and_damaging_missense	linear
had_menopause	GLO1	HGNC:4323	0.0391524	0.145937	0.788482	63	PTV_only	Cox
had_menopause_neoplasm_surgery_free	NLRP5	HGNC:21269	0.0296542	0.110536	0.788486	141	PTV_only	Cox
ANM_neoplasm_surgery_free	TRIB3	HGNC:16228	-0.15363	0.57268	0.788497	45	PTV_only	linear
ANM	TMEM202	HGNC:33733	0.0809208	0.301649	0.788499	166	PTV_and_damaging_missense	linear
ANM	PCP2	HGNC:30209	0.300704	1.12094	0.788499	12	PTV_only	linear
had_menopause_neoplasm_surgery_free	ERC2	HGNC:31922	0.796387	2.96874	0.788501	14	PTV_only	logistic
had_menopause_neoplasm_surgery_free	ABAT	HGNC:23	0.0768241	0.286383	0.788502	206	PTV_and_damaging_missense	logistic
ANM_neoplasm_surgery_free	PEX7	HGNC:8860	-0.107486	0.400692	0.788507	92	PTV_and_damaging_missense	linear
ANM	RASSF2	HGNC:9883	0.196829	0.733764	0.788511	28	PTV_only	linear
had_menopause_neoplasm_surgery_free	WDR74	HGNC:25529	-0.0463221	0.172697	0.788523	616	PTV_and_damaging_missense	logistic
had_menopause	MMADHC	HGNC:25221	0.0772299	0.28793	0.788527	218	PTV_and_damaging_missense	logistic
ANM_neoplasm_surgery_free	CD302	HGNC:30843	-0.275314	1.02645	0.788532	14	PTV_only	linear
ANM_neoplasm_surgery_free	PACRG	HGNC:19152	0.171756	0.640374	0.788537	36	PTV_only	linear
had_menopause	FOXH1	HGNC:3814	-0.0948375	0.353594	0.788537	12	PTV_only	Cox
had_menopause	MMD	HGNC:7153	0.107937	0.402435	0.788539	116	PTV_and_damaging_missense	logistic
had_menopause_neoplasm_surgery_free	NDUFA13	HGNC:17194	-0.0632311	0.235754	0.788539	29	PTV_only	Cox
had_menopause_neoplasm_surgery_free	ZZEF1	HGNC:29027	0.138029	0.514649	0.788545	87	PTV_only	logistic
had_menopause	GON4L	HGNC:25973	-0.00760957	0.0283731	0.788548	1904	PTV_and_damaging_missense	Cox
had_menopause	TTC32	HGNC:32954	-0.203134	0.757463	0.788564	33	PTV_only	logistic
had_menopause	RACGAP1	HGNC:9804	0.0526058	0.196164	0.788566	36	PTV_only	Cox
had_menopause	RAB35	HGNC:9774	-0.0199625	0.0744411	0.788573	283	PTV_and_damaging_missense	Cox
ANM	NAIP	HGNC:7634	0.155237	0.578936	0.788591	45	PTV_and_damaging_missense	linear
had_menopause	JPH2	HGNC:14202	-0.0525895	0.196136	0.788601	450	PTV_and_damaging_missense	logistic
had_menopause_neoplasm_surgery_free	STAC	HGNC:11353	0.0536396	0.200062	0.788611	43	PTV_only	Cox
had_menopause_neoplasm_surgery_free	SEPTIN11	HGNC:25589	-0.232371	0.866696	0.788614	15	PTV_only	logistic
had_menopause	LMTK3	HGNC:19295	0.0361979	0.135014	0.788619	80	PTV_only	Cox
had_menopause_neoplasm_surgery_free	CCDC134	HGNC:26185	-0.027829	0.103809	0.788639	144	PTV_and_damaging_missense	Cox
had_menopause_neoplasm_surgery_free	NOVA2	HGNC:7887	-0.239943	0.895133	0.788658	20	PTV_only	logistic
had_menopause	SLC1A5	HGNC:10943	-0.0121749	0.0454198	0.788659	766	PTV_and_damaging_missense	Cox
ANM_neoplasm_surgery_free	ITLN2	HGNC:20599	0.275188	1.02665	0.788665	14	PTV_only	linear
had_menopause_neoplasm_surgery_free	EXOC1	HGNC:30380	-0.00858031	0.0320111	0.788667	1628	PTV_and_damaging_missense	Cox
ANM	KRT79	HGNC:28930	-0.190014	0.708901	0.788669	30	PTV_only	linear
had_menopause_neoplasm_surgery_free	VILL	HGNC:30906	-0.0740404	0.276239	0.788676	227	PTV_only	logistic
ANM_neoplasm_surgery_free	VPS25	HGNC:28122	-0.155222	0.579177	0.788697	44	PTV_and_damaging_missense	linear
had_menopause	POTEB3	HGNC:51240	-0.0226733	0.0846067	0.788711	211	PTV_and_damaging_missense	Cox
had_menopause	MORN3	HGNC:29807	0.139482	0.520503	0.788719	52	PTV_only	logistic
had_menopause_neoplasm_surgery_free	PNPLA5	HGNC:24888	0.0142484	0.0531708	0.78872	519	PTV_and_damaging_missense	Cox
had_menopause	NOTCH3	HGNC:7883	-0.0571448	0.213251	0.788723	34	PTV_only	Cox
had_menopause	ITGAL	HGNC:6148	-0.0176993	0.0660533	0.788734	358	PTV_and_damaging_missense	Cox
ANM_neoplasm_surgery_free	H2BC12	HGNC:13954	-0.257317	0.96031	0.788737	16	PTV_only	linear
had_menopause_neoplasm_surgery_free	ATP5PB	HGNC:840	0.11985	0.447293	0.788742	11	PTV_only	Cox
had_menopause_neoplasm_surgery_free	CCDC63	HGNC:26669	0.0171317	0.0639395	0.788749	378	PTV_only	Cox
ANM_neoplasm_surgery_free	SORBS3	HGNC:30907	-0.123048	0.45927	0.788762	70	PTV_only	linear
ANM_neoplasm_surgery_free	BAG3	HGNC:939	-0.0578556	0.215948	0.788766	318	PTV_and_damaging_missense	linear
had_menopause	GPAM	HGNC:24865	-0.018345	0.0684743	0.788768	343	PTV_and_damaging_missense	Cox
ANM	STK32A	HGNC:28317	-0.0643596	0.240255	0.788792	262	PTV_and_damaging_missense	linear
had_menopause_neoplasm_surgery_free	CYS1	HGNC:18525	0.125048	0.46681	0.788793	84	PTV_and_damaging_missense	logistic
had_menopause_neoplasm_surgery_free	SNRPC	HGNC:11157	0.0743091	0.277406	0.788798	18	PTV_and_damaging_missense	Cox
ANM_neoplasm_surgery_free	ITGA7	HGNC:6143	0.0279056	0.104179	0.788806	1392	PTV_and_damaging_missense	linear
had_menopause_neoplasm_surgery_free	LHX2	HGNC:6594	0.0802789	0.29972	0.788817	182	PTV_and_damaging_missense	logistic
had_menopause_neoplasm_surgery_free	COL11A1	HGNC:2186	-0.00744546	0.0277979	0.78882	2041	PTV_and_damaging_missense	Cox
ANM	ZNF418	HGNC:20647	-0.145684	0.543934	0.788828	51	PTV_only	linear
had_menopause_neoplasm_surgery_free	VPS29	HGNC:14340	-0.141251	0.527398	0.788833	59	PTV_and_damaging_missense	logistic
had_menopause_neoplasm_surgery_free	DECR2	HGNC:2754	-0.159535	0.59573	0.788855	50	PTV_only	logistic
ANM_neoplasm_surgery_free	ART4	HGNC:726	-0.214503	0.800994	0.788857	23	PTV_only	linear
had_menopause_neoplasm_surgery_free	MS4A6E	HGNC:14285	-0.0429089	0.160237	0.788866	54	PTV_only	Cox
had_menopause	ZCWPW1	HGNC:23486	-0.0344552	0.128681	0.788887	1144	PTV_and_damaging_missense	logistic
ANM	KCNG1	HGNC:6248	0.142818	0.533416	0.788898	53	PTV_and_damaging_missense	linear
had_menopause_neoplasm_surgery_free	RAP1GDS1	HGNC:9859	-0.210753	0.787167	0.788903	28	PTV_only	logistic
ANM	RBBP8NL	HGNC:16144	-0.0721812	0.269607	0.78891	208	PTV_and_damaging_missense	linear
had_menopause_neoplasm_surgery_free	DCP2	HGNC:24452	-0.0946647	0.353595	0.788914	14	PTV_only	Cox
ANM_neoplasm_surgery_free	SULT1C2	HGNC:11456	-0.0337354	0.126009	0.788915	945	PTV_and_damaging_missense	linear
had_menopause	CEACAM16	HGNC:31948	0.185196	0.691808	0.788932	27	PTV_only	logistic
had_menopause	C11orf45	HGNC:28584	-0.109296	0.408291	0.788936	12	PTV_only	Cox
had_menopause_neoplasm_surgery_free	FCRL1	HGNC:18509	-0.071341	0.266512	0.788943	255	PTV_only	logistic
had_menopause	TUT4	HGNC:28981	-0.101182	0.378	0.788947	10	PTV_only	Cox
had_menopause_neoplasm_surgery_free	VIL1	HGNC:12690	0.0345754	0.129173	0.788956	92	PTV_only	Cox
ANM_neoplasm_surgery_free	LYRM1	HGNC:25074	0.219216	0.818989	0.788957	22	PTV_only	linear
had_menopause	MZT2A	HGNC:33187	-0.0239057	0.0893138	0.788962	2489	PTV_and_damaging_missense	logistic
had_menopause	LAMA2	HGNC:6482	0.0158574	0.0592457	0.788965	416	PTV_only	Cox
had_menopause_neoplasm_surgery_free	DAAM1	HGNC:18142	0.0121451	0.045384	0.789001	783	PTV_and_damaging_missense	Cox
had_menopause_neoplasm_surgery_free	HOXD13	HGNC:5136	0.0843469	0.315191	0.789003	186	PTV_and_damaging_missense	logistic
had_menopause	GPLD1	HGNC:4459	0.0198619	0.0742239	0.789012	260	PTV_only	Cox
had_menopause	SLCO1B7	HGNC:32934	0.0254014	0.0949289	0.78902	2079	PTV_and_damaging_missense	logistic
had_menopause	ZNF829	HGNC:34032	-0.257477	0.962262	0.789027	21	PTV_only	logistic
had_menopause_neoplasm_surgery_free	MGST1	HGNC:7061	-0.129554	0.484196	0.789034	76	PTV_and_damaging_missense	logistic
ANM	CCDC82	HGNC:26282	0.216614	0.809593	0.789039	23	PTV_only	linear
ANM_neoplasm_surgery_free	CYP3A43	HGNC:17450	0.0667389	0.249436	0.789039	238	PTV_and_damaging_missense	linear
had_menopause_neoplasm_surgery_free	NDC1	HGNC:25525	-0.0134274	0.0501898	0.789059	636	PTV_and_damaging_missense	Cox
had_menopause	ANKRD12	HGNC:29135	0.0373993	0.139796	0.789064	984	PTV_and_damaging_missense	logistic
had_menopause	AMPD1	HGNC:468	-0.00952612	0.0356083	0.789065	1244	PTV_and_damaging_missense	Cox
ANM	KLHL5	HGNC:6356	-0.100471	0.375568	0.789071	107	PTV_only	linear
had_menopause	NAA25	HGNC:25783	0.0772097	0.288621	0.789074	247	PTV_and_damaging_missense	logistic
had_menopause_neoplasm_surgery_free	PDZD8	HGNC:26974	0.0301939	0.11287	0.789076	1501	PTV_and_damaging_missense	logistic
had_menopause_neoplasm_surgery_free	STIL	HGNC:10879	-0.0399205	0.149231	0.789078	857	PTV_and_damaging_missense	logistic
ANM	DYDC2	HGNC:23468	-0.221441	0.827917	0.78911	22	PTV_only	linear
had_menopause	CDK10	HGNC:1770	-0.11382	0.42555	0.789111	93	PTV_only	logistic
had_menopause_neoplasm_surgery_free	RAD23A	HGNC:9812	0.0233121	0.0871623	0.789118	202	PTV_and_damaging_missense	Cox
had_menopause	PPP6R2	HGNC:19253	-0.0223565	0.0835992	0.789142	2609	PTV_and_damaging_missense	logistic
ANM_neoplasm_surgery_free	KANK3	HGNC:24796	-0.146771	0.548831	0.789144	49	PTV_only	linear
had_menopause_neoplasm_surgery_free	STEAP2	HGNC:17885	0.0145277	0.054325	0.789144	534	PTV_and_damaging_missense	Cox
ANM_neoplasm_surgery_free	KLRC1	HGNC:6374	-0.197692	0.739247	0.789144	27	PTV_and_damaging_missense	linear
had_menopause	CFAP97	HGNC:29276	0.0313316	0.11717	0.78916	102	PTV_only	Cox
had_menopause	SLC30A8	HGNC:20303	0.0317526	0.11875	0.789169	100	PTV_only	Cox
ANM_neoplasm_surgery_free	HSPA14	HGNC:29526	-0.19767	0.739255	0.78917	27	PTV_only	linear
had_menopause_neoplasm_surgery_free	RIPK1	HGNC:10019	-0.0204795	0.0765916	0.789172	287	PTV_and_damaging_missense	Cox
ANM_neoplasm_surgery_free	INTS1	HGNC:24555	-0.136073	0.508901	0.789172	57	PTV_only	linear
ANM_neoplasm_surgery_free	TBC1D10C	HGNC:24702	0.0595357	0.222661	0.789175	299	PTV_and_damaging_missense	linear
had_menopause_neoplasm_surgery_free	SIRPB1	HGNC:15928	-0.0394554	0.147562	0.789175	77	PTV_only	Cox
had_menopause_neoplasm_surgery_free	SNRNP200	HGNC:30859	-0.0606435	0.226806	0.789176	357	PTV_and_damaging_missense	logistic
had_menopause	DIPK1C	HGNC:31729	-0.0148229	0.0554378	0.789178	497	PTV_and_damaging_missense	Cox
had_menopause	GCNT2	HGNC:4204	-0.0117434	0.0439221	0.789185	796	PTV_and_damaging_missense	Cox
had_menopause_neoplasm_surgery_free	MNDA	HGNC:7183	0.0237547	0.0888463	0.789185	199	PTV_and_damaging_missense	Cox
had_menopause	ARL15	HGNC:25945	0.0771945	0.288721	0.789187	24	PTV_only	Cox
had_menopause_neoplasm_surgery_free	ALG10	HGNC:23162	-0.0522572	0.195455	0.789191	493	PTV_and_damaging_missense	logistic
had_menopause_neoplasm_surgery_free	POMT2	HGNC:19743	-0.0403311	0.150852	0.789196	66	PTV_only	Cox
had_menopause_neoplasm_surgery_free	C4orf51	HGNC:37264	-0.0267631	0.100105	0.789199	157	PTV_only	Cox
had_menopause	MCM3	HGNC:6945	-0.104971	0.392637	0.7892	127	PTV_only	logistic
had_menopause_neoplasm_surgery_free	RET	HGNC:9967	-0.0508518	0.190208	0.789201	507	PTV_and_damaging_missense	logistic
had_menopause_neoplasm_surgery_free	RNF122	HGNC:21147	-0.082898	0.310081	0.789205	182	PTV_and_damaging_missense	logistic
had_menopause	PCNX2	HGNC:8736	-0.0261149	0.0976846	0.789208	157	PTV_only	Cox
had_menopause_neoplasm_surgery_free	HSD17B3	HGNC:5212	-0.0230444	0.0862064	0.789226	223	PTV_and_damaging_missense	Cox
had_menopause_neoplasm_surgery_free	PPL	HGNC:9273	-0.0534783	0.20006	0.78923	50	PTV_only	Cox
had_menopause_neoplasm_surgery_free	GALNT16	HGNC:23233	0.0113711	0.0425392	0.789231	885	PTV_and_damaging_missense	Cox
had_menopause_neoplasm_surgery_free	GDPD1	HGNC:20883	0.0334351	0.125082	0.789234	110	PTV_and_damaging_missense	Cox
had_menopause_neoplasm_surgery_free	ESPNL	HGNC:27937	0.0203621	0.0761756	0.789234	3371	PTV_and_damaging_missense	logistic
had_menopause_neoplasm_surgery_free	GNPDA2	HGNC:21526	-0.0398749	0.149174	0.789235	59	PTV_and_damaging_missense	Cox
had_menopause	KNG1	HGNC:6383	-0.0767143	0.287004	0.789243	260	PTV_and_damaging_missense	logistic
had_menopause_neoplasm_surgery_free	RUNDC1	HGNC:25418	0.670325	2.50789	0.789249	11	PTV_only	logistic
had_menopause	DPY19L1	HGNC:22205	-0.0444296	0.16623	0.789255	621	PTV_and_damaging_missense	logistic
had_menopause_neoplasm_surgery_free	ARHGAP18	HGNC:21035	-0.01579	0.0590778	0.789258	440	PTV_and_damaging_missense	Cox
had_menopause	GCC1	HGNC:19095	0.0424253	0.158733	0.789258	639	PTV_and_damaging_missense	logistic
had_menopause_neoplasm_surgery_free	RCC1	HGNC:1913	0.262621	0.982618	0.789264	20	PTV_only	logistic
ANM	HAO2	HGNC:4810	0.162078	0.606487	0.789284	41	PTV_only	linear
ANM	LSM14A	HGNC:24489	0.0569749	0.213197	0.789285	333	PTV_and_damaging_missense	linear
had_menopause	LINS1	HGNC:30922	-0.0381927	0.142925	0.789298	75	PTV_only	Cox
ANM_neoplasm_surgery_free	CROT	HGNC:2366	-0.0324723	0.121517	0.789298	1017	PTV_and_damaging_missense	linear
ANM_neoplasm_surgery_free	AXL	HGNC:905	0.028305	0.105923	0.7893	1345	PTV_and_damaging_missense	linear
ANM	ZDHHC2	HGNC:18469	0.0880655	0.329564	0.789302	139	PTV_and_damaging_missense	linear
had_menopause_neoplasm_surgery_free	TEX35	HGNC:25366	0.167122	0.625417	0.789303	49	PTV_only	logistic
had_menopause	ERC2	HGNC:31922	0.474608	1.7762	0.789312	20	PTV_only	logistic
had_menopause	CGA	HGNC:1885	0.0741275	0.277421	0.789314	21	PTV_and_damaging_missense	Cox
ANM_neoplasm_surgery_free	EYA3	HGNC:3521	-0.0908223	0.339905	0.789317	128	PTV_and_damaging_missense	linear
had_menopause	EEF1D	HGNC:3211	-0.166529	0.623255	0.789321	70	PTV_only	logistic
ANM	PLRG1	HGNC:9089	-0.164043	0.613957	0.789324	40	PTV_and_damaging_missense	linear
ANM_neoplasm_surgery_free	MAP4K1	HGNC:6863	-0.0633409	0.237065	0.789325	276	PTV_only	linear
had_menopause	USP7	HGNC:12630	-0.0191112	0.0715282	0.789328	298	PTV_and_damaging_missense	Cox
had_menopause	RBP7	HGNC:30316	0.0458918	0.171773	0.789342	631	PTV_and_damaging_missense	logistic
had_menopause	LRRFIP1	HGNC:6702	0.0107229	0.0401374	0.789351	965	PTV_and_damaging_missense	Cox
had_menopause_neoplasm_surgery_free	CCZ1B	HGNC:21717	0.208186	0.77928	0.789352	47	PTV_only	logistic
had_menopause	PIGF	HGNC:8962	0.0145431	0.0544379	0.789353	507	PTV_and_damaging_missense	Cox
ANM	NCR3LG1	HGNC:42400	-0.118264	0.4427	0.789359	77	PTV_only	linear
had_menopause_neoplasm_surgery_free	PRELID1	HGNC:30255	0.131024	0.490466	0.78936	84	PTV_and_damaging_missense	logistic
ANM_neoplasm_surgery_free	LRP1B	HGNC:6693	0.0186611	0.0698572	0.789369	3197	PTV_and_damaging_missense	linear
ANM	SEMA3D	HGNC:10726	-0.0844756	0.316264	0.789389	151	PTV_and_damaging_missense	linear
had_menopause_neoplasm_surgery_free	FUT11	HGNC:19233	0.0331596	0.124148	0.789394	88	PTV_only	Cox
ANM_neoplasm_surgery_free	TTC39C	HGNC:26595	-0.296146	1.10875	0.789394	12	PTV_only	linear
had_menopause_neoplasm_surgery_free	SERPINH1	HGNC:1546	-0.0250446	0.093771	0.789405	188	PTV_and_damaging_missense	Cox
ANM	USP28	HGNC:12625	0.128663	0.481739	0.789408	65	PTV_only	linear
had_menopause	LMNB1	HGNC:6637	-0.0493817	0.184898	0.789411	522	PTV_and_damaging_missense	logistic
had_menopause_neoplasm_surgery_free	CIITA	HGNC:7067	-0.0432319	0.161877	0.789418	715	PTV_and_damaging_missense	logistic
ANM	DMAC2	HGNC:25496	-0.023266	0.0871164	0.789418	2039	PTV_and_damaging_missense	linear
ANM_neoplasm_surgery_free	SLAMF1	HGNC:10903	0.107607	0.402924	0.789421	91	PTV_and_damaging_missense	linear
had_menopause	GANAB	HGNC:4138	0.231212	0.865768	0.789423	26	PTV_only	logistic
had_menopause	PCOLCE	HGNC:8738	0.162106	0.607025	0.789431	37	PTV_only	logistic
had_menopause_neoplasm_surgery_free	ASL	HGNC:746	-0.110644	0.414326	0.789433	94	PTV_only	logistic
had_menopause	APPL2	HGNC:18242	0.0177531	0.0664822	0.789442	350	PTV_only	Cox
ANM_neoplasm_surgery_free	CASP9	HGNC:1511	-0.152939	0.572728	0.789442	45	PTV_only	linear
had_menopause	DLGAP2	HGNC:2906	0.0091959	0.0344386	0.789451	1265	PTV_and_damaging_missense	Cox
had_menopause_neoplasm_surgery_free	CYP27C1	HGNC:33480	-0.0612774	0.229487	0.789455	37	PTV_and_damaging_missense	Cox
had_menopause	TYR	HGNC:12442	-0.0278236	0.104202	0.789458	1794	PTV_and_damaging_missense	logistic
had_menopause	PRR13	HGNC:24528	0.0637029	0.238575	0.789458	304	PTV_and_damaging_missense	logistic
ANM	POU1F1	HGNC:9210	0.226234	0.847306	0.789467	21	PTV_only	linear
ANM_neoplasm_surgery_free	SPAG11A	HGNC:33342	0.121768	0.45607	0.789474	71	PTV_and_damaging_missense	linear
had_menopause_neoplasm_surgery_free	DLAT	HGNC:2896	-0.023823	0.0892299	0.789481	200	PTV_and_damaging_missense	Cox
had_menopause	HHLA1	HGNC:4904	0.0383179	0.143523	0.789485	854	PTV_and_damaging_missense	logistic
ANM	TCEANC2	HGNC:26494	-0.0400734	0.150108	0.789497	675	PTV_and_damaging_missense	linear
had_menopause	MILR1	HGNC:27570	0.0771867	0.289139	0.789505	15	PTV_and_damaging_missense	Cox
ANM_neoplasm_surgery_free	METTL25	HGNC:26228	0.043488	0.162908	0.78951	561	PTV_and_damaging_missense	linear
had_menopause	KIAA2012	HGNC:51250	0.0161867	0.0606377	0.789515	435	PTV_only	Cox
had_menopause	PPP1R35	HGNC:28320	-0.0360185	0.134933	0.789518	86	PTV_and_damaging_missense	Cox
ANM	MTG2	HGNC:16239	-0.0661785	0.247921	0.789521	246	PTV_only	linear
ANM	FANCG	HGNC:3588	0.0807573	0.302542	0.789524	165	PTV_and_damaging_missense	linear
had_menopause	SH3GL2	HGNC:10831	0.034765	0.130245	0.78953	90	PTV_and_damaging_missense	Cox
ANM	CCDC40	HGNC:26090	0.0742992	0.278361	0.789534	195	PTV_only	linear
had_menopause_neoplasm_surgery_free	ARTN	HGNC:727	-0.0373952	0.14012	0.789562	80	PTV_and_damaging_missense	Cox
had_menopause_neoplasm_surgery_free	DKKL1	HGNC:16528	-0.181202	0.678969	0.789563	53	PTV_and_damaging_missense	logistic
ANM_neoplasm_surgery_free	B4GALT1	HGNC:924	0.0991756	0.371612	0.789563	107	PTV_and_damaging_missense	linear
had_menopause_neoplasm_surgery_free	GATM	HGNC:4175	-0.0316974	0.11878	0.789579	124	PTV_and_damaging_missense	Cox
had_menopause	GALNT12	HGNC:19877	-0.0119867	0.0449194	0.789585	762	PTV_and_damaging_missense	Cox
ANM_neoplasm_surgery_free	MYLK3	HGNC:29826	0.0359544	0.134741	0.789593	824	PTV_and_damaging_missense	linear
ANM_neoplasm_surgery_free	NEPRO	HGNC:24496	0.132361	0.496039	0.789596	60	PTV_only	linear
ANM	PAK1IP1	HGNC:20882	0.327572	1.2277	0.78961	10	PTV_only	linear
ANM_neoplasm_surgery_free	FAM209B	HGNC:16101	-0.26461	0.991731	0.789611	15	PTV_and_damaging_missense	linear
had_menopause	PARG	HGNC:8605	0.126944	0.475781	0.789613	100	PTV_only	logistic
ANM	CCDC144A	HGNC:29072	-0.0385947	0.144655	0.78962	727	PTV_and_damaging_missense	linear
had_menopause	RAP1GDS1	HGNC:9859	-0.205377	0.769849	0.789642	37	PTV_only	logistic
had_menopause	L2HGDH	HGNC:20499	0.0479275	0.179662	0.78965	38	PTV_only	Cox
had_menopause	GRHL2	HGNC:2799	0.102119	0.382804	0.78965	159	PTV_and_damaging_missense	logistic
had_menopause	WDFY2	HGNC:20482	-0.0198016	0.0742293	0.789652	278	PTV_and_damaging_missense	Cox
had_menopause_neoplasm_surgery_free	SH3YL1	HGNC:29546	0.132648	0.497264	0.789657	75	PTV_only	logistic
had_menopause	WARS1	HGNC:12729	-0.0188436	0.0706425	0.789665	329	PTV_and_damaging_missense	Cox
had_menopause	SLA2	HGNC:17329	-0.17942	0.672684	0.789683	36	PTV_only	logistic
ANM_neoplasm_surgery_free	LRTOMT	HGNC:25033	-0.036415	0.136528	0.789684	802	PTV_only	linear
had_menopause_neoplasm_surgery_free	ZNF18	HGNC:12969	0.0228999	0.0858617	0.789695	208	PTV_and_damaging_missense	Cox
had_menopause	TMBIM4	HGNC:24257	0.0741383	0.27798	0.789697	281	PTV_only	logistic
had_menopause	APLP2	HGNC:598	0.156078	0.585217	0.7897	46	PTV_only	logistic
had_menopause_neoplasm_surgery_free	C1orf105	HGNC:29591	-0.0812445	0.304634	0.789704	201	PTV_only	logistic
had_menopause	ABCA12	HGNC:14637	-0.0312323	0.117109	0.789705	118	PTV_only	Cox
had_menopause	C1QA	HGNC:1241	-0.0120282	0.0451019	0.789708	779	PTV_and_damaging_missense	Cox
had_menopause_neoplasm_surgery_free	ECPAS	HGNC:29020	-0.0150804	0.056548	0.789713	496	PTV_and_damaging_missense	Cox
had_menopause_neoplasm_surgery_free	RSPO2	HGNC:28583	0.303367	1.13762	0.789725	11	PTV_only	logistic
ANM	RBBP6	HGNC:9889	0.225949	0.847338	0.789734	21	PTV_only	linear
had_menopause	STAP1	HGNC:24133	0.0898483	0.336953	0.789739	145	PTV_and_damaging_missense	logistic
ANM	SHC3	HGNC:18181	-0.258828	0.970666	0.789739	16	PTV_only	linear
had_menopause	EMX1	HGNC:3340	0.081217	0.30459	0.789743	147	PTV_and_damaging_missense	logistic
had_menopause_neoplasm_surgery_free	HSD11B1L	HGNC:30419	0.464121	1.74061	0.789745	20	PTV_only	logistic
ANM	SLC17A9	HGNC:16192	0.0485612	0.182133	0.789759	457	PTV_and_damaging_missense	linear
ANM_neoplasm_surgery_free	MYH7B	HGNC:15906	0.044343	0.166318	0.789766	538	PTV_only	linear
ANM_neoplasm_surgery_free	BBLN	HGNC:17823	-0.132249	0.496066	0.789782	60	PTV_and_damaging_missense	linear
had_menopause	NR1D2	HGNC:7963	-0.0952389	0.357294	0.789811	144	PTV_and_damaging_missense	logistic
had_menopause_neoplasm_surgery_free	GSKIP	HGNC:20343	-0.120113	0.450621	0.789816	85	PTV_and_damaging_missense	logistic
had_menopause_neoplasm_surgery_free	GRIK1	HGNC:4579	-0.0512937	0.192458	0.78984	463	PTV_and_damaging_missense	logistic
had_menopause_neoplasm_surgery_free	CCDC34	HGNC:25079	-0.0258063	0.0968292	0.789844	180	PTV_only	Cox
ANM	CXCR4	HGNC:2561	-0.161621	0.606438	0.789848	41	PTV_and_damaging_missense	linear
had_menopause_neoplasm_surgery_free	BNIP2	HGNC:1083	-0.229798	0.862283	0.789855	30	PTV_only	logistic
ANM_neoplasm_surgery_free	SH3GLB1	HGNC:10833	-0.150961	0.566471	0.789859	46	PTV_and_damaging_missense	linear
ANM	VPS8	HGNC:29122	-0.0711515	0.266995	0.789863	212	PTV_only	linear
had_menopause	INTS10	HGNC:25548	0.0214278	0.0804091	0.789866	245	PTV_and_damaging_missense	Cox
ANM_neoplasm_surgery_free	SMARCB1	HGNC:11103	0.0847984	0.318236	0.789883	146	PTV_and_damaging_missense	linear
had_menopause	CYBC1	HGNC:28672	-0.307168	1.15277	0.789885	25	PTV_only	logistic
had_menopause_neoplasm_surgery_free	RBM15	HGNC:14959	0.212727	0.79836	0.789889	28	PTV_only	logistic
had_menopause	SLC2A14	HGNC:18301	-0.0555824	0.208603	0.789892	46	PTV_only	Cox
had_menopause_neoplasm_surgery_free	CNPY4	HGNC:28631	-0.0284318	0.106711	0.789902	139	PTV_only	Cox
ANM	DMBX1	HGNC:19026	-0.0845311	0.317277	0.789911	150	PTV_and_damaging_missense	linear
ANM_neoplasm_surgery_free	OVOL2	HGNC:15804	0.208903	0.784111	0.789916	24	PTV_only	linear
ANM_neoplasm_surgery_free	POLG2	HGNC:9180	-0.15608	0.585845	0.789918	43	PTV_only	linear
had_menopause	AMN	HGNC:14604	-0.0384691	0.1444	0.789927	70	PTV_only	Cox
ANM_neoplasm_surgery_free	DNAAF3	HGNC:30492	-0.130007	0.488001	0.789927	62	PTV_only	linear
ANM_neoplasm_surgery_free	ACRBP	HGNC:17195	-0.0786058	0.295074	0.789937	170	PTV_and_damaging_missense	linear
had_menopause	NMI	HGNC:7854	-0.095863	0.359856	0.789937	132	PTV_only	logistic
had_menopause	NOP16	HGNC:26934	0.0738954	0.277396	0.789939	21	PTV_only	Cox
had_menopause_neoplasm_surgery_free	CPAMD8	HGNC:23228	-0.0286439	0.107527	0.78994	1584	PTV_and_damaging_missense	logistic
ANM	CYP4F22	HGNC:26820	-0.165638	0.621802	0.789944	39	PTV_only	linear
had_menopause_neoplasm_surgery_free	SLC6A12	HGNC:11045	0.0161641	0.0606804	0.789946	422	PTV_and_damaging_missense	Cox
ANM	EEF1AKNMT	HGNC:24248	0.0499521	0.187527	0.789953	431	PTV_and_damaging_missense	linear
had_menopause_neoplasm_surgery_free	PUM2	HGNC:14958	-0.0231332	0.0868461	0.789954	201	PTV_and_damaging_missense	Cox
ANM	OSER1	HGNC:16105	0.117142	0.439798	0.789967	78	PTV_and_damaging_missense	linear
ANM	CRB2	HGNC:18688	0.0441677	0.165831	0.789977	552	PTV_and_damaging_missense	linear
had_menopause_neoplasm_surgery_free	RELT	HGNC:13764	-0.0127055	0.0477049	0.789981	697	PTV_and_damaging_missense	Cox
had_menopause_neoplasm_surgery_free	PGAP2	HGNC:17893	0.00827993	0.0310886	0.789982	1771	PTV_and_damaging_missense	Cox
had_menopause_neoplasm_surgery_free	SCAP	HGNC:30634	0.0492467	0.184908	0.789984	503	PTV_and_damaging_missense	logistic
had_menopause	PLEKHG3	HGNC:20364	-0.0189529	0.0711638	0.789986	3786	PTV_and_damaging_missense	logistic
ANM	XPO4	HGNC:17796	-0.0791589	0.297244	0.790002	171	PTV_and_damaging_missense	linear
ANM	SERPINB12	HGNC:14220	-0.0828601	0.311153	0.790009	156	PTV_and_damaging_missense	linear
had_menopause	VIL1	HGNC:12690	-0.035456	0.133145	0.790011	1097	PTV_and_damaging_missense	logistic
ANM_neoplasm_surgery_free	URGCP	HGNC:30890	0.130005	0.488201	0.790014	62	PTV_and_damaging_missense	linear
ANM	NLRC3	HGNC:29889	-0.113536	0.426358	0.790015	83	PTV_only	linear
had_menopause	SAXO2	HGNC:33727	0.18858	0.7082	0.790023	33	PTV_only	logistic
ANM_neoplasm_surgery_free	P2RX6	HGNC:8538	0.0227966	0.0856142	0.790031	2085	PTV_and_damaging_missense	linear
had_menopause	TEKT3	HGNC:14293	0.0205077	0.077022	0.790041	255	PTV_only	Cox
had_menopause_neoplasm_surgery_free	TELO2	HGNC:29099	-0.027248	0.102338	0.790044	1749	PTV_and_damaging_missense	logistic
had_menopause	ARMC7	HGNC:26168	0.10177	0.382234	0.790046	137	PTV_and_damaging_missense	logistic
had_menopause_neoplasm_surgery_free	CD81	HGNC:1701	0.184355	0.692451	0.790058	42	PTV_only	logistic
ANM	RASA3	HGNC:20331	-0.1407	0.528496	0.790065	54	PTV_only	linear
had_menopause_neoplasm_surgery_free	GAMT	HGNC:4136	-0.191539	0.719463	0.790066	38	PTV_only	logistic
ANM	C2orf68	HGNC:34353	0.0465044	0.174692	0.790079	497	PTV_and_damaging_missense	linear
had_menopause	NCAPG	HGNC:24304	-0.0369351	0.138746	0.79008	69	PTV_only	Cox
ANM	TSNARE1	HGNC:26437	-0.0183224	0.0688296	0.790086	3323	PTV_and_damaging_missense	linear
had_menopause	CST3	HGNC:2475	0.135765	0.510019	0.790088	70	PTV_only	logistic
ANM	NCAPG	HGNC:24304	0.0495182	0.186024	0.790092	438	PTV_and_damaging_missense	linear
had_menopause	B3GNTL1	HGNC:21727	-0.0662646	0.248942	0.790097	265	PTV_and_damaging_missense	logistic
had_menopause	WDR91	HGNC:24997	0.0161112	0.0605268	0.790098	443	PTV_and_damaging_missense	Cox
had_menopause	VAV2	HGNC:12658	-0.0116381	0.043723	0.790103	831	PTV_and_damaging_missense	Cox
had_menopause	CBLB	HGNC:1542	-0.0165399	0.0621397	0.790106	403	PTV_and_damaging_missense	Cox
ANM	KTN1	HGNC:6467	0.0303747	0.114119	0.790111	1175	PTV_and_damaging_missense	linear
had_menopause_neoplasm_surgery_free	DEFA6	HGNC:2765	-0.0136683	0.0513553	0.790123	554	PTV_only	Cox
had_menopause	EFCAB7	HGNC:29379	-0.0918713	0.345206	0.790135	166	PTV_only	logistic
had_menopause	MAB21L4	HGNC:26216	0.0142604	0.0535839	0.790138	540	PTV_and_damaging_missense	Cox
ANM_neoplasm_surgery_free	LDLRAD4	HGNC:1224	0.128847	0.484151	0.79014	63	PTV_and_damaging_missense	linear
had_menopause	SULT2B1	HGNC:11459	-0.0595195	0.223652	0.790142	29	PTV_only	Cox
had_menopause_neoplasm_surgery_free	LTBP3	HGNC:6716	0.0119316	0.0448363	0.79015	770	PTV_and_damaging_missense	Cox
had_menopause_neoplasm_surgery_free	NPR3	HGNC:7945	-0.076842	0.288755	0.790151	14	PTV_only	Cox
ANM_neoplasm_surgery_free	DUSP12	HGNC:3067	-0.217915	0.818951	0.79017	22	PTV_only	linear
had_menopause	SGPP2	HGNC:19953	-0.0792389	0.297798	0.790175	223	PTV_and_damaging_missense	logistic
had_menopause_neoplasm_surgery_free	EIF4EBP2	HGNC:3289	0.0940952	0.353634	0.790177	10	PTV_only	Cox
ANM	HSDL2	HGNC:18572	0.220252	0.827769	0.790179	22	PTV_only	linear
had_menopause	RHBDD1	HGNC:23081	0.226974	0.853048	0.790182	17	PTV_only	logistic
had_menopause_neoplasm_surgery_free	SLC26A10	HGNC:14470	0.00676393	0.0254215	0.790184	2446	PTV_and_damaging_missense	Cox
had_menopause	LSS	HGNC:6708	-0.0411899	0.154808	0.790185	826	PTV_and_damaging_missense	logistic
ANM	BDH1	HGNC:1027	0.0554278	0.208321	0.790187	349	PTV_and_damaging_missense	linear
had_menopause_neoplasm_surgery_free	NPW	HGNC:30509	-0.0139733	0.0525181	0.790188	569	PTV_and_damaging_missense	Cox
had_menopause_neoplasm_surgery_free	A2M	HGNC:7	-0.0340579	0.128008	0.790192	1112	PTV_and_damaging_missense	logistic
ANM	AGPAT4	HGNC:20885	-0.29818	1.12073	0.790196	12	PTV_only	linear
had_menopause_neoplasm_surgery_free	SLC16A7	HGNC:10928	-0.0115374	0.0433644	0.790196	851	PTV_and_damaging_missense	Cox
had_menopause_neoplasm_surgery_free	SLC43A2	HGNC:23087	0.0163814	0.0615747	0.790208	425	PTV_and_damaging_missense	Cox
ANM_neoplasm_surgery_free	CYB5D1	HGNC:26516	-0.0282764	0.106291	0.790218	1338	PTV_and_damaging_missense	linear
had_menopause	FAF1	HGNC:3578	0.198141	0.74485	0.790228	27	PTV_only	logistic
had_menopause_neoplasm_surgery_free	DENND1B	HGNC:28404	0.0554835	0.208581	0.790236	32	PTV_only	Cox
had_menopause_neoplasm_surgery_free	SEC24B	HGNC:10704	-0.293312	1.10267	0.790237	28	PTV_only	logistic
ANM_neoplasm_surgery_free	APOL1	HGNC:618	0.177881	0.668724	0.790239	33	PTV_only	linear
had_menopause	EMC8	HGNC:7864	-0.0410589	0.154357	0.790239	64	PTV_and_damaging_missense	Cox
ANM	KTN1	HGNC:6467	0.169792	0.638349	0.79025	37	PTV_only	linear
ANM_neoplasm_surgery_free	FBXW8	HGNC:13597	-0.0405361	0.152405	0.790258	642	PTV_only	linear
had_menopause_neoplasm_surgery_free	L3MBTL4	HGNC:26677	-0.0720126	0.270751	0.79026	320	PTV_and_damaging_missense	logistic
ANM_neoplasm_surgery_free	SEPTIN9	HGNC:7323	-0.12876	0.484121	0.790266	63	PTV_only	linear
had_menopause	CLCA1	HGNC:2015	0.0176019	0.0661846	0.790277	340	PTV_and_damaging_missense	Cox
had_menopause_neoplasm_surgery_free	MBD1	HGNC:6916	0.0268013	0.100779	0.790283	1873	PTV_and_damaging_missense	logistic
had_menopause_neoplasm_surgery_free	F12	HGNC:3530	-0.112008	0.42119	0.790291	247	PTV_only	logistic
ANM	SERINC1	HGNC:13464	0.116955	0.439793	0.790293	78	PTV_and_damaging_missense	linear
ANM	CLEC4M	HGNC:13523	0.0324653	0.122086	0.7903	1025	PTV_only	linear
had_menopause_neoplasm_surgery_free	TNFRSF10A	HGNC:11904	-0.0250424	0.0941726	0.7903	183	PTV_only	Cox
had_menopause	EHMT2	HGNC:14129	-0.221503	0.832973	0.790302	30	PTV_only	logistic
ANM	L3MBTL2	HGNC:18594	0.0550707	0.207098	0.790304	353	PTV_and_damaging_missense	linear
had_menopause	NPFFR2	HGNC:4525	0.0478388	0.179903	0.790305	575	PTV_only	logistic
had_menopause	PFKFB3	HGNC:8874	-0.0737649	0.277402	0.790306	23	PTV_only	Cox
ANM	CLDN16	HGNC:2037	0.0500926	0.188383	0.79031	427	PTV_and_damaging_missense	linear
ANM_neoplasm_surgery_free	LRRC23	HGNC:19138	0.204272	0.768209	0.790312	25	PTV_only	linear
had_menopause	ADRB3	HGNC:288	0.0177598	0.0667903	0.790313	339	PTV_and_damaging_missense	Cox
had_menopause	BCDIN3D	HGNC:27050	-0.0151851	0.0571102	0.790323	470	PTV_and_damaging_missense	Cox
had_menopause_neoplasm_surgery_free	PCNX4	HGNC:20349	-0.0237982	0.0895055	0.790328	2302	PTV_and_damaging_missense	logistic
had_menopause	RPL22L1	HGNC:27610	0.228037	0.857677	0.790334	19	PTV_only	logistic
had_menopause_neoplasm_surgery_free	COL13A1	HGNC:2190	-0.158501	0.596184	0.790347	59	PTV_only	logistic
had_menopause	ARSJ	HGNC:26286	0.129079	0.48552	0.790349	69	PTV_only	logistic
had_menopause	KMT5C	HGNC:28405	-0.051108	0.192238	0.790349	514	PTV_and_damaging_missense	logistic
had_menopause_neoplasm_surgery_free	ACTR3B	HGNC:17256	0.0580292	0.218272	0.790349	40	PTV_and_damaging_missense	Cox
had_menopause_neoplasm_surgery_free	MMP13	HGNC:7159	0.0420492	0.158192	0.790384	61	PTV_only	Cox
had_menopause_neoplasm_surgery_free	C20orf203	HGNC:26592	0.056688	0.213265	0.790386	27	PTV_only	Cox
had_menopause_neoplasm_surgery_free	PCF11	HGNC:30097	0.358769	1.34975	0.79039	11	PTV_only	logistic
had_menopause_neoplasm_surgery_free	BRD1	HGNC:1102	-0.040998	0.154254	0.790407	787	PTV_and_damaging_missense	logistic
ANM_neoplasm_surgery_free	MYH7B	HGNC:15906	0.0156276	0.0587996	0.790412	4622	PTV_and_damaging_missense	linear
had_menopause	PLA2G5	HGNC:9038	0.0437119	0.164473	0.790417	49	PTV_and_damaging_missense	Cox
ANM	LTB	HGNC:6711	0.225168	0.847234	0.790418	21	PTV_and_damaging_missense	linear
ANM_neoplasm_surgery_free	ADIRF	HGNC:24043	0.123832	0.465951	0.790423	68	PTV_and_damaging_missense	linear
had_menopause	MEDAG	HGNC:25926	-0.0212359	0.0799076	0.790428	253	PTV_and_damaging_missense	Cox
had_menopause	NKAIN4	HGNC:16191	0.0929817	0.34988	0.790429	140	PTV_and_damaging_missense	logistic
had_menopause_neoplasm_surgery_free	ACO1	HGNC:117	-0.0102933	0.038733	0.790432	1058	PTV_and_damaging_missense	Cox
ANM_neoplasm_surgery_free	HOXA6	HGNC:5107	0.283026	1.06521	0.790471	13	PTV_only	linear
ANM	PLA2G2E	HGNC:13414	-0.119972	0.451536	0.790474	74	PTV_and_damaging_missense	linear
ANM_neoplasm_surgery_free	CHN2	HGNC:1944	0.0815383	0.306886	0.790474	157	PTV_and_damaging_missense	linear
ANM_neoplasm_surgery_free	HMGCL	HGNC:5005	0.0978337	0.368237	0.790485	109	PTV_and_damaging_missense	linear
had_menopause	FARS2	HGNC:21062	0.0358374	0.134892	0.79049	88	PTV_only	Cox
had_menopause_neoplasm_surgery_free	C3	HGNC:1318	-0.0375951	0.141512	0.790496	80	PTV_only	Cox
ANM_neoplasm_surgery_free	CCDC127	HGNC:30520	0.125686	0.473114	0.790505	66	PTV_and_damaging_missense	linear
had_menopause	PROCA1	HGNC:28600	-0.0455653	0.171546	0.790535	50	PTV_only	Cox
had_menopause	RACGAP1	HGNC:9804	-0.192419	0.724428	0.790536	36	PTV_only	logistic
had_menopause_neoplasm_surgery_free	ADAMTS10	HGNC:13201	0.00952416	0.0358571	0.790536	1262	PTV_and_damaging_missense	Cox
had_menopause_neoplasm_surgery_free	UNC79	HGNC:19966	-0.0644359	0.242599	0.790542	23	PTV_only	Cox
had_menopause_neoplasm_surgery_free	RPL35	HGNC:10344	0.0355164	0.133721	0.790547	92	PTV_and_damaging_missense	Cox
had_menopause	PDE3A	HGNC:8778	0.0383516	0.144408	0.790564	71	PTV_only	Cox
had_menopause	ST6GALNAC4	HGNC:17846	0.0885358	0.333374	0.790566	16	PTV_only	Cox
had_menopause_neoplasm_surgery_free	CRHR2	HGNC:2358	-0.0644257	0.24259	0.790567	323	PTV_and_damaging_missense	logistic
had_menopause_neoplasm_surgery_free	DDX10	HGNC:2735	0.00754629	0.0284164	0.790577	1949	PTV_and_damaging_missense	Cox
had_menopause	TUFT1	HGNC:12422	0.172629	0.650097	0.790591	39	PTV_only	logistic
had_menopause_neoplasm_surgery_free	COMMD3	HGNC:23332	-0.0494582	0.186257	0.790595	506	PTV_and_damaging_missense	logistic
ANM_neoplasm_surgery_free	NOSIP	HGNC:17946	-0.148808	0.560406	0.790597	47	PTV_only	linear
had_menopause	STK32B	HGNC:14217	0.231041	0.870138	0.790607	39	PTV_only	logistic
ANM	FANCD2	HGNC:3585	-0.048787	0.183749	0.790618	449	PTV_and_damaging_missense	linear
ANM	PAPPA	HGNC:8602	0.214993	0.809746	0.79062	23	PTV_only	linear
had_menopause	TTLL8	HGNC:34000	-0.00789978	0.0297544	0.790625	1737	PTV_and_damaging_missense	Cox
had_menopause	PTF1A	HGNC:23734	-0.240506	0.905915	0.790636	13	PTV_only	logistic
had_menopause_neoplasm_surgery_free	C2orf66	HGNC:33809	0.0663945	0.25009	0.790638	23	PTV_only	Cox
had_menopause	MATR3	HGNC:6912	0.018995	0.0715496	0.790639	285	PTV_and_damaging_missense	Cox
had_menopause_neoplasm_surgery_free	ZNF551	HGNC:25108	0.0100368	0.0378071	0.790645	1044	PTV_and_damaging_missense	Cox
had_menopause	CRYBB1	HGNC:2397	0.190832	0.718848	0.790648	40	PTV_only	logistic
ANM_neoplasm_surgery_free	F11R	HGNC:14685	-0.095158	0.358451	0.790649	115	PTV_and_damaging_missense	linear
had_menopause_neoplasm_surgery_free	PRPF39	HGNC:20314	-0.12631	0.475818	0.790656	69	PTV_and_damaging_missense	logistic
ANM_neoplasm_surgery_free	METAP1	HGNC:15789	0.307401	1.15804	0.790665	11	PTV_only	linear
ANM	METTL23	HGNC:26988	-0.136539	0.514389	0.790672	57	PTV_only	linear
had_menopause_neoplasm_surgery_free	VIPR1	HGNC:12694	0.118154	0.44514	0.790677	93	PTV_only	logistic
had_menopause	SLC39A6	HGNC:18607	-0.0752732	0.283596	0.790682	229	PTV_and_damaging_missense	logistic
had_menopause	NADK	HGNC:29831	-0.0109517	0.0412612	0.790683	920	PTV_and_damaging_missense	Cox
had_menopause_neoplasm_surgery_free	ABI3BP	HGNC:17265	0.0099231	0.0373864	0.790686	1108	PTV_and_damaging_missense	Cox
had_menopause_neoplasm_surgery_free	PTPN1	HGNC:9642	0.147684	0.556425	0.790689	61	PTV_and_damaging_missense	logistic
ANM	NEDD9	HGNC:7733	0.297465	1.12076	0.79069	12	PTV_only	linear
ANM	MRPL53	HGNC:16684	0.141559	0.533411	0.790714	53	PTV_and_damaging_missense	linear
ANM_neoplasm_surgery_free	ITLN1	HGNC:18259	0.240257	0.905317	0.790714	18	PTV_only	linear
had_menopause	KCTD1	HGNC:18249	0.388772	1.46503	0.790727	12	PTV_only	logistic
ANM	C3orf84	HGNC:44666	0.297384	1.12073	0.790741	12	PTV_only	linear
had_menopause_neoplasm_surgery_free	CCL4L2	HGNC:24066	0.0400233	0.150834	0.790743	68	PTV_and_damaging_missense	Cox
ANM	PPM1L	HGNC:16381	-0.148722	0.560488	0.790745	48	PTV_and_damaging_missense	linear
ANM_neoplasm_surgery_free	WBP4	HGNC:12739	-0.186091	0.701317	0.790745	30	PTV_only	linear
ANM_neoplasm_surgery_free	KLF10	HGNC:11810	0.247172	0.931523	0.790747	17	PTV_and_damaging_missense	linear
had_menopause	TAF1A	HGNC:11532	-0.106387	0.400945	0.790747	96	PTV_only	logistic
ANM	FNBP1	HGNC:17069	0.0830889	0.31314	0.790747	154	PTV_and_damaging_missense	linear
had_menopause	ELOB	HGNC:11619	-0.0952401	0.358939	0.790749	161	PTV_and_damaging_missense	logistic
ANM	CCDC180	HGNC:29303	-0.0595895	0.224587	0.790756	300	PTV_only	linear
had_menopause	ATP6V1C1	HGNC:856	0.111667	0.420865	0.790757	92	PTV_and_damaging_missense	logistic
had_menopause	VWF	HGNC:12726	0.0811265	0.305771	0.790764	212	PTV_only	logistic
ANM	PCCA	HGNC:8653	-0.0417314	0.157296	0.790775	614	PTV_and_damaging_missense	linear
had_menopause_neoplasm_surgery_free	ZNF875	HGNC:4928	0.227409	0.857166	0.790776	23	PTV_only	logistic
had_menopause	FAM83E	HGNC:25972	0.0323091	0.121783	0.790777	1266	PTV_and_damaging_missense	logistic
had_menopause	SDHAF2	HGNC:26034	0.0256656	0.096746	0.790787	173	PTV_and_damaging_missense	Cox
had_menopause_neoplasm_surgery_free	C4orf36	HGNC:28386	0.0405075	0.152698	0.790795	56	PTV_and_damaging_missense	Cox
had_menopause_neoplasm_surgery_free	PPY	HGNC:9327	-0.0354763	0.133733	0.790796	79	PTV_and_damaging_missense	Cox
had_menopause	ZNF442	HGNC:20877	-0.0253135	0.0954271	0.790805	165	PTV_and_damaging_missense	Cox
had_menopause_neoplasm_surgery_free	RFC3	HGNC:9971	0.0620915	0.234077	0.790808	344	PTV_and_damaging_missense	logistic
had_menopause	PPIH	HGNC:14651	-0.260955	0.983811	0.790817	12	PTV_only	logistic
had_menopause_neoplasm_surgery_free	DSG4	HGNC:21307	0.00805568	0.0303709	0.790822	1697	PTV_and_damaging_missense	Cox
had_menopause	MMP26	HGNC:14249	0.653996	2.46565	0.790823	11	PTV_only	logistic
ANM	TRIM8	HGNC:15579	0.0681472	0.256928	0.790826	229	PTV_and_damaging_missense	linear
had_menopause	NLRC4	HGNC:16412	-0.0126822	0.0478156	0.790831	667	PTV_and_damaging_missense	Cox
had_menopause	RPAP1	HGNC:24567	-0.0176513	0.0665507	0.790832	4488	PTV_and_damaging_missense	logistic
ANM	AANAT	HGNC:19	-0.0237707	0.0896225	0.790832	1924	PTV_and_damaging_missense	linear
had_menopause	RNASE9	HGNC:20673	0.11639	0.438827	0.790833	79	PTV_and_damaging_missense	logistic
had_menopause_neoplasm_surgery_free	TEX15	HGNC:11738	-0.0195206	0.0736036	0.790845	3661	PTV_and_damaging_missense	logistic
had_menopause	GRAP2	HGNC:4563	0.0610756	0.230303	0.790858	324	PTV_and_damaging_missense	logistic
had_menopause	DEK	HGNC:2768	-0.302551	1.14088	0.790862	16	PTV_only	logistic
had_menopause_neoplasm_surgery_free	ALK	HGNC:427	0.0424875	0.160217	0.790865	57	PTV_only	Cox
ANM	NPM1	HGNC:7910	-0.230243	0.868226	0.790866	20	PTV_and_damaging_missense	linear
ANM	MRPS6	HGNC:14051	0.179262	0.675997	0.790871	33	PTV_and_damaging_missense	linear
had_menopause	RPL29	HGNC:10331	-0.040455	0.152557	0.790871	76	PTV_and_damaging_missense	Cox
had_menopause	CCDC61	HGNC:33629	0.058039	0.218872	0.790876	422	PTV_and_damaging_missense	logistic
ANM	DLG2	HGNC:2901	-0.179232	0.675938	0.790886	33	PTV_only	linear
ANM	WDPCP	HGNC:28027	-0.0639475	0.241166	0.790887	260	PTV_and_damaging_missense	linear
had_menopause_neoplasm_surgery_free	EIF4A2	HGNC:3284	0.176532	0.665764	0.790889	42	PTV_and_damaging_missense	logistic
ANM	RNF19A	HGNC:13432	0.0778989	0.293792	0.790895	175	PTV_and_damaging_missense	linear
had_menopause_neoplasm_surgery_free	YLPM1	HGNC:17798	0.0343312	0.129481	0.790897	1192	PTV_and_damaging_missense	logistic
had_menopause	ISM1	HGNC:16213	-0.0230985	0.0871238	0.790915	202	PTV_and_damaging_missense	Cox
had_menopause	IL20	HGNC:6002	0.0638631	0.240884	0.790917	325	PTV_and_damaging_missense	logistic
had_menopause_neoplasm_surgery_free	COL6A3	HGNC:2213	-0.0329061	0.124119	0.790919	99	PTV_only	Cox
ANM_neoplasm_surgery_free	HCN2	HGNC:4846	-0.227676	0.858828	0.790933	20	PTV_only	linear
had_menopause_neoplasm_surgery_free	MSMP	HGNC:29663	-0.0260253	0.0981734	0.790936	164	PTV_and_damaging_missense	Cox
ANM	KRTAP4-8	HGNC:17230	0.0678225	0.255844	0.790939	231	PTV_and_damaging_missense	linear
had_menopause_neoplasm_surgery_free	PLCD3	HGNC:9061	-0.0424769	0.160238	0.790944	58	PTV_only	Cox
ANM	ZC3H3	HGNC:28972	-0.230134	0.868154	0.790945	20	PTV_only	linear
had_menopause_neoplasm_surgery_free	VWA3A	HGNC:27088	-0.0273647	0.103235	0.790954	138	PTV_only	Cox
had_menopause_neoplasm_surgery_free	ASAH2	HGNC:18860	0.00830902	0.0313463	0.790954	1587	PTV_only	Cox
had_menopause	CCNT1	HGNC:1599	-0.012164	0.0458906	0.79096	787	PTV_and_damaging_missense	Cox
ANM	LEUTX	HGNC:31953	0.13755	0.518953	0.790969	56	PTV_and_damaging_missense	linear
ANM	ZNF671	HGNC:26279	-0.115832	0.437038	0.79098	79	PTV_and_damaging_missense	linear
had_menopause_neoplasm_surgery_free	RAP1GAP2	HGNC:29176	-0.0219644	0.0828733	0.790982	227	PTV_and_damaging_missense	Cox
had_menopause	DCHS1	HGNC:13681	-0.265148	1.00043	0.790982	14	PTV_only	logistic
had_menopause_neoplasm_surgery_free	UNC45B	HGNC:14304	0.00602746	0.0227434	0.790994	3123	PTV_and_damaging_missense	Cox
ANM_neoplasm_surgery_free	C16orf87	HGNC:33754	0.293845	1.10878	0.790997	12	PTV_only	linear
had_menopause	TMEM52	HGNC:27916	0.0492256	0.18575	0.791001	50	PTV_only	Cox
had_menopause_neoplasm_surgery_free	HLA-G	HGNC:4964	0.090913	0.343056	0.791002	152	PTV_and_damaging_missense	logistic
had_menopause_neoplasm_surgery_free	AMOTL2	HGNC:17812	0.00757916	0.0286001	0.791006	1929	PTV_and_damaging_missense	Cox
had_menopause	FRAS1	HGNC:19185	-0.0197807	0.0746429	0.791006	268	PTV_only	Cox
ANM_neoplasm_surgery_free	GOLPH3	HGNC:15452	-0.120003	0.452841	0.79101	72	PTV_and_damaging_missense	linear
had_menopause_neoplasm_surgery_free	CES5A	HGNC:26459	0.00678765	0.0256142	0.791013	2428	PTV_and_damaging_missense	Cox
ANM_neoplasm_surgery_free	RPL32	HGNC:10336	0.179951	0.679084	0.791017	32	PTV_and_damaging_missense	linear
had_menopause_neoplasm_surgery_free	SPIRE2	HGNC:30623	-0.107892	0.407158	0.791018	109	PTV_only	logistic
ANM_neoplasm_surgery_free	RGL2	HGNC:9769	0.0793332	0.299393	0.791025	165	PTV_and_damaging_missense	linear
had_menopause_neoplasm_surgery_free	IBTK	HGNC:17853	0.1438	0.542708	0.791034	56	PTV_only	logistic
had_menopause_neoplasm_surgery_free	GAL3ST1	HGNC:24240	0.0157904	0.0595997	0.791055	443	PTV_and_damaging_missense	Cox
had_menopause	FBXO17	HGNC:18754	-0.0688258	0.259788	0.791063	277	PTV_and_damaging_missense	logistic
had_menopause_neoplasm_surgery_free	APTX	HGNC:15984	-0.00642473	0.0242507	0.791064	2624	PTV_and_damaging_missense	Cox
had_menopause_neoplasm_surgery_free	SEL1L3	HGNC:29108	0.0700829	0.264541	0.791069	230	PTV_and_damaging_missense	logistic
ANM	MYH3	HGNC:7573	-0.0187881	0.0709224	0.791078	3125	PTV_and_damaging_missense	linear
ANM	RBFOX2	HGNC:9906	0.0935759	0.353237	0.79108	121	PTV_and_damaging_missense	linear
had_menopause	ELSPBP1	HGNC:14417	0.0157262	0.0593678	0.791091	439	PTV_and_damaging_missense	Cox
had_menopause	ZCWPW1	HGNC:23486	0.1174	0.443196	0.791091	98	PTV_only	logistic
ANM_neoplasm_surgery_free	MICU2	HGNC:31830	-0.0386267	0.14582	0.791092	702	PTV_only	linear
ANM	LGALS4	HGNC:6565	0.0677649	0.255823	0.791095	231	PTV_and_damaging_missense	linear
had_menopause_neoplasm_surgery_free	RANBP6	HGNC:9851	0.0086684	0.0327289	0.791122	1469	PTV_and_damaging_missense	Cox
ANM	TRIM29	HGNC:17274	0.0270545	0.102148	0.791122	1472	PTV_and_damaging_missense	linear
had_menopause	TENT5B	HGNC:28273	0.0813813	0.307281	0.791131	237	PTV_and_damaging_missense	logistic
had_menopause	MYL3	HGNC:7584	-0.101686	0.383961	0.791138	121	PTV_and_damaging_missense	logistic
had_menopause_neoplasm_surgery_free	HNRNPDL	HGNC:5037	-0.077344	0.292054	0.791142	201	PTV_and_damaging_missense	logistic
had_menopause_neoplasm_surgery_free	RGS6	HGNC:10002	0.0578054	0.218282	0.791148	33	PTV_only	Cox
ANM_neoplasm_surgery_free	LTBP3	HGNC:6716	-0.0455857	0.172139	0.79115	502	PTV_and_damaging_missense	linear
ANM_neoplasm_surgery_free	SYCE1L	HGNC:37236	0.0622618	0.235129	0.791165	268	PTV_only	linear
ANM_neoplasm_surgery_free	GNB3	HGNC:4400	0.179818	0.679109	0.791176	32	PTV_only	linear
had_menopause_neoplasm_surgery_free	DOK1	HGNC:2990	-0.229135	0.865383	0.79118	22	PTV_only	logistic
had_menopause	TPH1	HGNC:12008	0.0375999	0.142006	0.791182	861	PTV_and_damaging_missense	logistic
ANM	UBE2E3	HGNC:12479	0.194296	0.733818	0.791184	28	PTV_and_damaging_missense	linear
had_menopause_neoplasm_surgery_free	AKR1C1	HGNC:384	0.106995	0.404138	0.791202	86	PTV_only	logistic
ANM_neoplasm_surgery_free	SRGAP3	HGNC:19744	-0.0635637	0.24009	0.791203	257	PTV_and_damaging_missense	linear
ANM	CHADL	HGNC:25165	0.0242909	0.0917516	0.791206	1835	PTV_and_damaging_missense	linear
had_menopause	RGS18	HGNC:14261	-0.0882938	0.333509	0.791209	18	PTV_only	Cox
had_menopause	ATG3	HGNC:20962	0.257147	0.971361	0.791219	15	PTV_only	logistic
had_menopause_neoplasm_surgery_free	CEP104	HGNC:24866	-0.0161252	0.0609131	0.791222	423	PTV_only	Cox
had_menopause	PALM2AKAP2	HGNC:33529	0.0192313	0.0726465	0.791222	289	PTV_and_damaging_missense	Cox
had_menopause_neoplasm_surgery_free	ZNF589	HGNC:16747	-0.0367379	0.138781	0.791227	84	PTV_and_damaging_missense	Cox
had_menopause_neoplasm_surgery_free	LDHC	HGNC:6544	0.0988211	0.373335	0.791242	182	PTV_and_damaging_missense	logistic
had_menopause	MT4	HGNC:18705	-0.138213	0.522157	0.791243	67	PTV_only	logistic
had_menopause_neoplasm_surgery_free	STRC	HGNC:16035	0.0163627	0.0618171	0.791244	396	PTV_and_damaging_missense	Cox
had_menopause	TDRP	HGNC:26951	0.294922	1.11422	0.79125	17	PTV_only	logistic
had_menopause_neoplasm_surgery_free	NPAT	HGNC:7896	0.0636411	0.240461	0.791269	311	PTV_and_damaging_missense	logistic
ANM_neoplasm_surgery_free	SLPI	HGNC:11092	0.169457	0.640274	0.79127	36	PTV_only	linear
had_menopause_neoplasm_surgery_free	RNF44	HGNC:19180	-0.193269	0.730252	0.79127	36	PTV_only	logistic
ANM	SYT14	HGNC:23143	-0.0740559	0.279813	0.791271	193	PTV_and_damaging_missense	linear
ANM	TLX1	HGNC:5056	-0.101307	0.382789	0.791277	103	PTV_and_damaging_missense	linear
ANM	SMIM1	HGNC:44204	0.296586	1.1207	0.791285	12	PTV_and_damaging_missense	linear
ANM	DNAJB1	HGNC:5270	-0.0752289	0.284266	0.791285	187	PTV_and_damaging_missense	linear
had_menopause_neoplasm_surgery_free	SEMA4D	HGNC:10732	-0.146221	0.552527	0.791286	43	PTV_only	logistic
ANM_neoplasm_surgery_free	MED4	HGNC:17903	0.0817351	0.30887	0.791298	155	PTV_and_damaging_missense	linear
had_menopause	CELF5	HGNC:14058	-0.0395041	0.149293	0.791311	62	PTV_and_damaging_missense	Cox
ANM	C14orf132	HGNC:20346	0.0390559	0.147603	0.791317	698	PTV_and_damaging_missense	linear
had_menopause	HHEX	HGNC:4901	-0.0257197	0.0972047	0.791323	162	PTV_and_damaging_missense	Cox
ANM_neoplasm_surgery_free	ZFPM1	HGNC:19762	-0.156845	0.592788	0.791327	42	PTV_only	linear
ANM	CLDN7	HGNC:2049	0.112806	0.426366	0.791338	83	PTV_and_damaging_missense	linear
had_menopause	SNAPC2	HGNC:11135	-0.0796891	0.301206	0.791344	163	PTV_and_damaging_missense	logistic
had_menopause	SEMA3B	HGNC:10724	-0.0493534	0.186555	0.791355	524	PTV_and_damaging_missense	logistic
ANM_neoplasm_surgery_free	RHO	HGNC:10012	0.0948319	0.358466	0.791357	115	PTV_and_damaging_missense	linear
ANM	THOC3	HGNC:19072	0.0498442	0.188419	0.791366	427	PTV_and_damaging_missense	linear
ANM_neoplasm_surgery_free	ABRA	HGNC:30655	-0.28191	1.06568	0.791368	13	PTV_only	linear
ANM	MLYCD	HGNC:7150	0.0401417	0.151755	0.791382	660	PTV_and_damaging_missense	linear
had_menopause_neoplasm_surgery_free	CRP	HGNC:2367	0.0423802	0.160219	0.791384	62	PTV_only	Cox
had_menopause	FBXL7	HGNC:13604	-0.0760658	0.287573	0.791387	206	PTV_and_damaging_missense	logistic
had_menopause_neoplasm_surgery_free	CENPQ	HGNC:21347	0.0564174	0.213291	0.791387	29	PTV_only	Cox
had_menopause	B4GALNT4	HGNC:26315	-0.131506	0.497174	0.791389	76	PTV_only	logistic
had_menopause_neoplasm_surgery_free	ERICH4	HGNC:34497	0.0364953	0.137982	0.7914	904	PTV_and_damaging_missense	logistic
ANM_neoplasm_surgery_free	RBCK1	HGNC:15864	0.262283	0.99167	0.791406	15	PTV_only	linear
had_menopause	C9orf135	HGNC:31422	-0.0453753	0.171563	0.791409	42	PTV_only	Cox
ANM_neoplasm_surgery_free	FAM169B	HGNC:26835	0.0732326	0.276901	0.791417	193	PTV_and_damaging_missense	linear
ANM_neoplasm_surgery_free	SH2B2	HGNC:17381	0.21659	0.818951	0.791417	22	PTV_only	linear
had_menopause_neoplasm_surgery_free	DCAF17	HGNC:25784	-0.051025	0.192943	0.791429	463	PTV_and_damaging_missense	logistic
had_menopause	GABRA6	HGNC:4080	-0.0250687	0.0947935	0.791429	2058	PTV_and_damaging_missense	logistic
had_menopause	ENPP6	HGNC:23409	-0.244931	0.926178	0.79143	29	PTV_only	logistic
had_menopause	ROBO1	HGNC:10249	-0.125777	0.475611	0.791431	72	PTV_only	logistic
had_menopause_neoplasm_surgery_free	TNFRSF25	HGNC:11910	-0.0240684	0.0910204	0.791449	202	PTV_and_damaging_missense	Cox
had_menopause_neoplasm_surgery_free	WDR7	HGNC:13490	-0.117914	0.445928	0.791453	94	PTV_only	logistic
had_menopause_neoplasm_surgery_free	NIBAN1	HGNC:16784	-0.0167944	0.0635133	0.791454	372	PTV_and_damaging_missense	Cox
ANM_neoplasm_surgery_free	SIRPB1	HGNC:15928	-0.0789287	0.298504	0.791462	166	PTV_and_damaging_missense	linear
had_menopause_neoplasm_surgery_free	SPRED1	HGNC:20249	-0.0796827	0.301365	0.791467	184	PTV_and_damaging_missense	logistic
had_menopause_neoplasm_surgery_free	BLVRB	HGNC:1063	0.0136627	0.0516766	0.791481	574	PTV_only	Cox
had_menopause	SPATA5	HGNC:18119	-0.0491862	0.186039	0.791482	515	PTV_and_damaging_missense	logistic
ANM_neoplasm_surgery_free	KRAS	HGNC:6407	0.164751	0.623165	0.79149	38	PTV_only	linear
had_menopause_neoplasm_surgery_free	MCC	HGNC:6935	0.0362324	0.137056	0.791501	1078	PTV_and_damaging_missense	logistic
had_menopause	PPP2R5D	HGNC:9312	-0.0816328	0.308817	0.791518	224	PTV_and_damaging_missense	logistic
had_menopause	COX4I1	HGNC:2265	-0.0350298	0.132524	0.791527	88	PTV_and_damaging_missense	Cox
had_menopause	ENG	HGNC:3349	-0.0564804	0.213683	0.791535	379	PTV_and_damaging_missense	logistic
ANM	ATP6V1FNB	HGNC:52392	0.0303658	0.114884	0.791537	1165	PTV_and_damaging_missense	linear
ANM	SERPINA4	HGNC:8948	0.0384287	0.14539	0.791538	720	PTV_and_damaging_missense	linear
had_menopause_neoplasm_surgery_free	SPINK4	HGNC:16646	-0.0835971	0.316282	0.791539	14	PTV_only	Cox
had_menopause_neoplasm_surgery_free	PNPLA5	HGNC:24888	0.0233009	0.0881603	0.791548	193	PTV_only	Cox
had_menopause	PHACTR3	HGNC:15833	-0.0385813	0.145976	0.79155	881	PTV_and_damaging_missense	logistic
had_menopause_neoplasm_surgery_free	AMBN	HGNC:452	0.0850585	0.32183	0.791551	171	PTV_only	logistic
ANM	CTTNBP2	HGNC:15679	0.146606	0.554757	0.791573	49	PTV_only	linear
ANM	CREB5	HGNC:16844	0.067603	0.255821	0.791581	231	PTV_and_damaging_missense	linear
had_menopause_neoplasm_surgery_free	SLC45A4	HGNC:29196	-0.0576774	0.218281	0.791599	35	PTV_only	Cox
had_menopause_neoplasm_surgery_free	HSD17B12	HGNC:18646	-0.0148595	0.0562375	0.791604	479	PTV_and_damaging_missense	Cox
had_menopause	NETO2	HGNC:14644	0.0796822	0.301579	0.791613	15	PTV_only	Cox
ANM_neoplasm_surgery_free	DNAJC1	HGNC:20090	0.0522202	0.197642	0.791614	380	PTV_and_damaging_missense	linear
ANM	SIX3	HGNC:10889	-0.104222	0.394468	0.79162	97	PTV_and_damaging_missense	linear
had_menopause_neoplasm_surgery_free	KCNMB2	HGNC:6286	0.028683	0.108566	0.791627	124	PTV_and_damaging_missense	Cox
had_menopause_neoplasm_surgery_free	HMGCS2	HGNC:5008	-0.16946	0.64142	0.79163	53	PTV_only	logistic
had_menopause_neoplasm_surgery_free	SLC35E3	HGNC:20864	-0.0248815	0.0941802	0.791634	170	PTV_and_damaging_missense	Cox
ANM_neoplasm_surgery_free	RTCA	HGNC:17981	-0.221463	0.838277	0.791636	21	PTV_only	linear
had_menopause_neoplasm_surgery_free	LNX2	HGNC:20421	0.23904	0.904863	0.791647	22	PTV_only	logistic
ANM_neoplasm_surgery_free	CAMK1G	HGNC:14585	-0.246098	0.931624	0.791657	17	PTV_only	linear
ANM	RIMKLA	HGNC:28725	0.100625	0.380935	0.791664	104	PTV_and_damaging_missense	linear
had_menopause_neoplasm_surgery_free	PLA2G12A	HGNC:18554	0.0606263	0.229523	0.791672	27	PTV_only	Cox
had_menopause	CYP17A1	HGNC:2593	-0.0524732	0.198657	0.791672	563	PTV_and_damaging_missense	logistic
ANM_neoplasm_surgery_free	GPR108	HGNC:17829	0.118002	0.446755	0.79168	74	PTV_only	linear
had_menopause	TBXT	HGNC:11515	0.040015	0.151501	0.791684	905	PTV_and_damaging_missense	logistic
ANM_neoplasm_surgery_free	CD320	HGNC:16692	-0.148018	0.560416	0.791687	47	PTV_and_damaging_missense	linear
ANM_neoplasm_surgery_free	RBBP6	HGNC:9889	-0.0552473	0.209176	0.791689	339	PTV_and_damaging_missense	linear
ANM_neoplasm_surgery_free	PGS1	HGNC:30029	0.0427346	0.161804	0.791693	569	PTV_and_damaging_missense	linear
ANM	CYP20A1	HGNC:20576	0.116897	0.442638	0.79171	77	PTV_only	linear
ANM_neoplasm_surgery_free	SCLY	HGNC:18161	0.22681	0.858912	0.791729	20	PTV_only	linear
had_menopause	RNF31	HGNC:16031	0.0141688	0.0536567	0.79173	535	PTV_and_damaging_missense	Cox
had_menopause	GPR137B	HGNC:11862	-0.0767201	0.290544	0.791736	214	PTV_only	logistic
had_menopause	TPT1	HGNC:12022	0.123053	0.466035	0.791746	99	PTV_and_damaging_missense	logistic
had_menopause	STARD7	HGNC:18063	0.249088	0.943398	0.791754	18	PTV_only	logistic
ANM	FEZ2	HGNC:3660	0.0469814	0.17794	0.791757	479	PTV_and_damaging_missense	linear
had_menopause_neoplasm_surgery_free	C1orf35	HGNC:19032	-0.0853966	0.323445	0.791763	153	PTV_and_damaging_missense	logistic
ANM_neoplasm_surgery_free	CENPX	HGNC:11422	-0.130964	0.496042	0.791767	60	PTV_and_damaging_missense	linear
ANM_neoplasm_surgery_free	BSG	HGNC:1116	-0.292781	1.10896	0.79177	12	PTV_only	linear
ANM_neoplasm_surgery_free	FOXO3	HGNC:3821	-0.0656028	0.248488	0.791775	240	PTV_and_damaging_missense	linear
had_menopause	HPS4	HGNC:15844	-0.0320356	0.121344	0.791775	104	PTV_only	Cox
had_menopause	PDPR	HGNC:30264	-0.0769498	0.291481	0.791783	207	PTV_only	logistic
had_menopause_neoplasm_surgery_free	ZFPM1	HGNC:19762	0.138234	0.52362	0.791783	65	PTV_only	logistic
had_menopause_neoplasm_surgery_free	GADL1	HGNC:27949	-0.0135907	0.0514839	0.791796	569	PTV_and_damaging_missense	Cox
ANM_neoplasm_surgery_free	OGG1	HGNC:8125	-0.261777	0.991761	0.791818	15	PTV_only	linear
had_menopause	AADACL4	HGNC:32038	0.0866131	0.328172	0.791837	190	PTV_and_damaging_missense	logistic
had_menopause_neoplasm_surgery_free	PLEKHM1	HGNC:29017	0.0431789	0.163603	0.791838	720	PTV_and_damaging_missense	logistic
ANM_neoplasm_surgery_free	PLCXD2	HGNC:26462	0.107524	0.407406	0.79184	89	PTV_and_damaging_missense	linear
had_menopause	DCAF7	HGNC:30915	0.205488	0.778597	0.791841	28	PTV_and_damaging_missense	logistic
had_menopause_neoplasm_surgery_free	NREP	HGNC:16834	0.0294628	0.111646	0.79186	1558	PTV_and_damaging_missense	logistic
ANM_neoplasm_surgery_free	RSKR	HGNC:26314	-0.0518552	0.196501	0.791863	385	PTV_and_damaging_missense	linear
had_menopause	RNF149	HGNC:23137	0.00857156	0.0324816	0.791865	1430	PTV_and_damaging_missense	Cox
ANM_neoplasm_surgery_free	OPRM1	HGNC:8156	-0.0245722	0.0931163	0.791868	1753	PTV_and_damaging_missense	linear
had_menopause_neoplasm_surgery_free	FSCN2	HGNC:3960	0.0459676	0.174197	0.79187	49	PTV_only	Cox
ANM_neoplasm_surgery_free	MYL12B	HGNC:29827	0.292551	1.10871	0.791883	12	PTV_and_damaging_missense	linear
had_menopause_neoplasm_surgery_free	ACAD8	HGNC:87	0.120101	0.455163	0.791884	89	PTV_only	logistic
had_menopause	TTC3	HGNC:12393	0.0375505	0.14234	0.791927	943	PTV_and_damaging_missense	logistic
ANM	ANKMY2	HGNC:25370	0.0895517	0.339464	0.791932	131	PTV_and_damaging_missense	linear
had_menopause_neoplasm_surgery_free	GPANK1	HGNC:13920	0.0365882	0.138703	0.791943	1064	PTV_and_damaging_missense	logistic
had_menopause_neoplasm_surgery_free	PLIN4	HGNC:29393	-0.0257617	0.0976724	0.791968	1955	PTV_and_damaging_missense	logistic
had_menopause_neoplasm_surgery_free	LRRCC1	HGNC:29373	-0.0695872	0.263832	0.791968	249	PTV_only	logistic
had_menopause	TRIM66	HGNC:29005	0.102707	0.389411	0.791973	142	PTV_only	logistic
had_menopause_neoplasm_surgery_free	TCF7	HGNC:11639	0.11498	0.435945	0.791974	100	PTV_only	logistic
ANM_neoplasm_surgery_free	FBXO30	HGNC:15600	-0.0652576	0.247428	0.791978	242	PTV_and_damaging_missense	linear
ANM	SKA1	HGNC:28109	0.183934	0.697404	0.79198	31	PTV_only	linear
ANM	ZNF493	HGNC:23708	-0.32382	1.22782	0.791984	10	PTV_only	linear
had_menopause	CD68	HGNC:1693	0.208495	0.790575	0.791991	32	PTV_only	logistic
had_menopause_neoplasm_surgery_free	WFDC10B	HGNC:20479	-0.165518	0.627627	0.791996	41	PTV_and_damaging_missense	logistic
had_menopause_neoplasm_surgery_free	GSDME	HGNC:2810	0.0407129	0.154387	0.792006	75	PTV_only	Cox
had_menopause	SLC22A13	HGNC:8494	-0.0879515	0.333538	0.792017	186	PTV_only	logistic
had_menopause	EPHA1	HGNC:3385	-0.0751334	0.284932	0.79202	193	PTV_only	logistic
had_menopause_neoplasm_surgery_free	ESF1	HGNC:15898	0.223472	0.847493	0.792022	28	PTV_only	logistic
ANM	DOK5	HGNC:16173	-0.0624071	0.236679	0.792029	270	PTV_and_damaging_missense	linear
had_menopause_neoplasm_surgery_free	CEP63	HGNC:25815	0.0952138	0.361122	0.792041	133	PTV_only	logistic
had_menopause_neoplasm_surgery_free	CELSR1	HGNC:1850	0.0373067	0.141505	0.792056	81	PTV_only	Cox
ANM_neoplasm_surgery_free	C8orf89	HGNC:51258	0.110553	0.419371	0.792077	84	PTV_and_damaging_missense	linear
ANM	FGF6	HGNC:3684	-0.0341713	0.129638	0.792095	908	PTV_and_damaging_missense	linear
ANM	IPP	HGNC:6108	-0.0560316	0.21257	0.792096	335	PTV_and_damaging_missense	linear
had_menopause_neoplasm_surgery_free	MZT2A	HGNC:33187	0.0849309	0.322232	0.792111	172	PTV_only	logistic
had_menopause_neoplasm_surgery_free	ZZZ3	HGNC:24523	0.0255043	0.0967693	0.792121	179	PTV_and_damaging_missense	Cox
ANM_neoplasm_surgery_free	DENND5B	HGNC:28338	0.261352	0.991653	0.792126	15	PTV_only	linear
had_menopause	WDR46	HGNC:13923	0.019832	0.0752565	0.792146	268	PTV_and_damaging_missense	Cox
had_menopause_neoplasm_surgery_free	FAM83F	HGNC:25148	-0.131936	0.500678	0.792155	68	PTV_only	logistic
had_menopause_neoplasm_surgery_free	EVX1	HGNC:3506	0.0813715	0.308794	0.792155	169	PTV_and_damaging_missense	logistic
had_menopause_neoplasm_surgery_free	GNAT2	HGNC:4394	-0.0853518	0.3239	0.792156	173	PTV_and_damaging_missense	logistic
ANM	ISX	HGNC:28084	0.0556836	0.211328	0.79217	339	PTV_only	linear
had_menopause_neoplasm_surgery_free	AKT1S1	HGNC:28426	-0.0730097	0.277098	0.792181	213	PTV_and_damaging_missense	logistic
had_menopause	SAMD10	HGNC:16129	0.0791656	0.300463	0.792181	201	PTV_only	logistic
ANM	WFDC5	HGNC:20477	-0.189956	0.721055	0.792211	29	PTV_and_damaging_missense	linear
had_menopause_neoplasm_surgery_free	MPZL2	HGNC:3496	-0.0274922	0.104358	0.792211	146	PTV_only	Cox
had_menopause	ZFP36L1	HGNC:1107	-0.0358725	0.136169	0.792211	91	PTV_and_damaging_missense	Cox
ANM	MECR	HGNC:19691	0.0890924	0.3382	0.792219	132	PTV_and_damaging_missense	linear
had_menopause_neoplasm_surgery_free	HEATR6	HGNC:24076	0.0450528	0.171027	0.792222	626	PTV_and_damaging_missense	logistic
ANM_neoplasm_surgery_free	SLIT2	HGNC:11086	0.215743	0.818996	0.792225	22	PTV_only	linear
ANM	THAP5	HGNC:23188	0.147654	0.560518	0.792225	48	PTV_and_damaging_missense	linear
had_menopause	IL9	HGNC:6029	-0.235425	0.893749	0.792233	33	PTV_and_damaging_missense	logistic
ANM_neoplasm_surgery_free	TRIM46	HGNC:19019	0.136494	0.518178	0.792234	55	PTV_only	linear
ANM	MBNL2	HGNC:16746	0.121409	0.460917	0.792237	71	PTV_and_damaging_missense	linear
ANM	VGLL4	HGNC:28966	-0.241048	0.91514	0.792243	18	PTV_only	linear
had_menopause_neoplasm_surgery_free	SPATA21	HGNC:28026	-0.0193535	0.0734766	0.792244	273	PTV_and_damaging_missense	Cox
had_menopause	EFNA2	HGNC:3222	0.0704086	0.267314	0.792248	18	PTV_only	Cox
had_menopause_neoplasm_surgery_free	GPC5	HGNC:4453	-0.0167668	0.0636578	0.79225	382	PTV_and_damaging_missense	Cox
ANM_neoplasm_surgery_free	BOP1	HGNC:15519	-0.0587409	0.223035	0.792266	298	PTV_and_damaging_missense	linear
ANM_neoplasm_surgery_free	PEX11A	HGNC:8852	0.116109	0.440865	0.792269	76	PTV_and_damaging_missense	linear
had_menopause	MNS1	HGNC:29636	0.0136001	0.0516403	0.792271	593	PTV_and_damaging_missense	Cox
ANM_neoplasm_surgery_free	NRBP1	HGNC:7993	0.149325	0.566999	0.792273	46	PTV_and_damaging_missense	linear
had_menopause_neoplasm_surgery_free	TEKT5	HGNC:26554	-0.107513	0.408294	0.792303	10	PTV_only	Cox
ANM	UBQLN4	HGNC:1237	0.103865	0.394443	0.792304	97	PTV_and_damaging_missense	linear
ANM_neoplasm_surgery_free	MKRN1	HGNC:7112	-0.122708	0.466018	0.792311	68	PTV_and_damaging_missense	linear
had_menopause_neoplasm_surgery_free	FAM169A	HGNC:29138	0.0924772	0.351218	0.792316	146	PTV_and_damaging_missense	logistic
ANM_neoplasm_surgery_free	ANO1	HGNC:21625	0.210912	0.801016	0.792316	23	PTV_only	linear
ANM_neoplasm_surgery_free	SLC44A3	HGNC:28689	-0.129539	0.491976	0.792318	61	PTV_only	linear
ANM	UBN2	HGNC:21931	0.273197	1.03759	0.792321	14	PTV_only	linear
had_menopause_neoplasm_surgery_free	GAB1	HGNC:4066	0.101446	0.385291	0.792321	122	PTV_and_damaging_missense	logistic
ANM_neoplasm_surgery_free	ABCA3	HGNC:33	-0.194636	0.739237	0.792326	27	PTV_only	linear
had_menopause_neoplasm_surgery_free	UXS1	HGNC:17729	0.0931594	0.353826	0.792326	15	PTV_only	Cox
ANM	ANKRD28	HGNC:29024	0.0243628	0.0925326	0.792329	1803	PTV_and_damaging_missense	linear
had_menopause_neoplasm_surgery_free	PRAME	HGNC:9336	-0.224034	0.850951	0.792339	32	PTV_only	logistic
had_menopause_neoplasm_surgery_free	ADAM9	HGNC:216	-0.0159751	0.0606794	0.792342	425	PTV_and_damaging_missense	Cox
ANM_neoplasm_surgery_free	STAT6	HGNC:11368	0.0969359	0.368215	0.792352	109	PTV_and_damaging_missense	linear
had_menopause	CST9L	HGNC:16233	0.0284373	0.108031	0.792371	128	PTV_and_damaging_missense	Cox
had_menopause	PIGL	HGNC:8966	-0.0944461	0.358806	0.792378	133	PTV_only	logistic
ANM_neoplasm_surgery_free	DCAF17	HGNC:25784	0.215565	0.818942	0.792379	22	PTV_only	linear
ANM	DIABLO	HGNC:21528	0.172781	0.656423	0.792385	35	PTV_only	linear
ANM_neoplasm_surgery_free	LSM1	HGNC:20472	0.198284	0.753317	0.792387	26	PTV_and_damaging_missense	linear
ANM	DUSP2	HGNC:3068	0.0543554	0.20651	0.79239	355	PTV_and_damaging_missense	linear
had_menopause_neoplasm_surgery_free	COL7A1	HGNC:2214	-0.0225275	0.0855892	0.792393	2623	PTV_and_damaging_missense	logistic
had_menopause	GOLM2	HGNC:24892	-0.0363269	0.138025	0.792403	1024	PTV_and_damaging_missense	logistic
ANM_neoplasm_surgery_free	DEFB135	HGNC:32400	-0.280362	1.06524	0.792404	13	PTV_only	linear
ANM_neoplasm_surgery_free	SURF1	HGNC:11474	-0.0788023	0.299425	0.792414	165	PTV_only	linear
had_menopause	SLC36A1	HGNC:18761	0.0605537	0.23009	0.792416	344	PTV_and_damaging_missense	logistic
had_menopause	LRRC52	HGNC:32156	0.0108795	0.0413413	0.792426	925	PTV_and_damaging_missense	Cox
had_menopause_neoplasm_surgery_free	NGEF	HGNC:7807	0.0965756	0.367003	0.792438	168	PTV_and_damaging_missense	logistic
ANM	CTNS	HGNC:2518	-0.204334	0.776511	0.79244	25	PTV_only	linear
ANM_neoplasm_surgery_free	TTLL3	HGNC:24483	-0.11306	0.429661	0.792446	80	PTV_only	linear
ANM_neoplasm_surgery_free	CLEC3A	HGNC:2052	0.0641768	0.243891	0.792446	249	PTV_and_damaging_missense	linear
ANM_neoplasm_surgery_free	ZNF799	HGNC:28071	0.0556209	0.211381	0.792451	332	PTV_and_damaging_missense	linear
ANM_neoplasm_surgery_free	SLC9A8	HGNC:20728	0.0710442	0.269997	0.792451	203	PTV_only	linear
had_menopause_neoplasm_surgery_free	LVRN	HGNC:26904	0.0822709	0.31267	0.792455	210	PTV_only	logistic
ANM_neoplasm_surgery_free	ADGRA3	HGNC:13839	0.046748	0.177666	0.792457	471	PTV_and_damaging_missense	linear
had_menopause	SLCO3A1	HGNC:10952	0.0115694	0.0439699	0.792458	795	PTV_and_damaging_missense	Cox
had_menopause_neoplasm_surgery_free	ZNF71	HGNC:13141	0.0262054	0.0996066	0.792482	151	PTV_and_damaging_missense	Cox
had_menopause	ABCG5	HGNC:13886	0.137504	0.522652	0.792482	91	PTV_only	logistic
had_menopause_neoplasm_surgery_free	FKBP5	HGNC:3721	0.271809	1.03315	0.792484	16	PTV_only	logistic
had_menopause	CFAP58	HGNC:26676	0.0248293	0.0943826	0.792496	2118	PTV_and_damaging_missense	logistic
had_menopause	GTF2A1	HGNC:4646	0.0379905	0.144416	0.792501	63	PTV_and_damaging_missense	Cox
had_menopause_neoplasm_surgery_free	DOC2B	HGNC:2986	-0.0248825	0.0945925	0.792512	166	PTV_and_damaging_missense	Cox
ANM	DENND11	HGNC:29472	-0.0288937	0.109846	0.792523	1270	PTV_and_damaging_missense	linear
had_menopause_neoplasm_surgery_free	IFT172	HGNC:30391	0.0073889	0.0280912	0.792526	2020	PTV_and_damaging_missense	Cox
ANM_neoplasm_surgery_free	STOM	HGNC:3383	-0.238121	0.905311	0.792531	18	PTV_only	linear
ANM_neoplasm_surgery_free	EXTL3	HGNC:3518	-0.069842	0.265532	0.792531	210	PTV_and_damaging_missense	linear
had_menopause	BRSK1	HGNC:18994	0.0592853	0.225405	0.792537	382	PTV_and_damaging_missense	logistic
ANM	RASSF4	HGNC:20793	0.0449425	0.170881	0.792547	520	PTV_and_damaging_missense	linear
ANM	AVEN	HGNC:13509	0.0770573	0.292996	0.792553	176	PTV_and_damaging_missense	linear
had_menopause_neoplasm_surgery_free	RPUSD4	HGNC:25898	0.0117214	0.0445691	0.792556	783	PTV_and_damaging_missense	Cox
had_menopause	ZIK1	HGNC:33104	0.02855	0.108562	0.792564	1630	PTV_and_damaging_missense	logistic
had_menopause_neoplasm_surgery_free	ADH6	HGNC:255	0.0548774	0.208675	0.792566	35	PTV_only	Cox
had_menopause_neoplasm_surgery_free	ISM1	HGNC:16213	0.0260647	0.0991147	0.79257	160	PTV_and_damaging_missense	Cox
ANM_neoplasm_surgery_free	ALDH1L1	HGNC:3978	-0.0250552	0.0952839	0.792588	1672	PTV_and_damaging_missense	linear
had_menopause	BMP1	HGNC:1067	-0.0206199	0.0784172	0.792588	3025	PTV_and_damaging_missense	logistic
had_menopause_neoplasm_surgery_free	SPAG11B	HGNC:14534	0.0420763	0.160017	0.79259	756	PTV_and_damaging_missense	logistic
had_menopause	CSF1	HGNC:2432	-0.027306	0.103847	0.792592	1801	PTV_and_damaging_missense	logistic
ANM_neoplasm_surgery_free	FOXRED2	HGNC:26264	0.0411926	0.156666	0.792604	607	PTV_and_damaging_missense	linear
ANM_neoplasm_surgery_free	PPIF	HGNC:9259	-0.231695	0.881206	0.792606	19	PTV_only	linear
had_menopause_neoplasm_surgery_free	GTF2A2	HGNC:4647	-0.0876634	0.333412	0.792606	11	PTV_and_damaging_missense	Cox
had_menopause_neoplasm_surgery_free	BRWD1	HGNC:12760	0.042121	0.160201	0.792608	64	PTV_only	Cox
had_menopause	ABCC12	HGNC:14640	-0.00735766	0.0279846	0.792614	1964	PTV_only	Cox
ANM_neoplasm_surgery_free	ZNF382	HGNC:17409	-0.187526	0.713285	0.792625	29	PTV_and_damaging_missense	linear
had_menopause_neoplasm_surgery_free	GALNT16	HGNC:23233	0.218515	0.831161	0.792625	31	PTV_only	logistic
had_menopause_neoplasm_surgery_free	PRKRIP1	HGNC:21894	-0.0657402	0.250058	0.792628	26	PTV_only	Cox
had_menopause_neoplasm_surgery_free	ZNF688	HGNC:30489	0.0474571	0.180523	0.792638	626	PTV_and_damaging_missense	logistic
had_menopause_neoplasm_surgery_free	MMD	HGNC:7153	-0.122883	0.467453	0.792645	88	PTV_and_damaging_missense	logistic
had_menopause_neoplasm_surgery_free	C3orf35	HGNC:24082	-0.0724095	0.27545	0.792646	273	PTV_and_damaging_missense	logistic
had_menopause_neoplasm_surgery_free	FAF2	HGNC:24666	0.093123	0.354263	0.792655	127	PTV_and_damaging_missense	logistic
ANM_neoplasm_surgery_free	RAB42	HGNC:28702	-0.291422	1.10868	0.792664	12	PTV_and_damaging_missense	linear
had_menopause	MTSS1	HGNC:20443	0.0548224	0.208573	0.79267	37	PTV_only	Cox
had_menopause	BHLHE41	HGNC:16617	-0.0228132	0.086796	0.792677	175	PTV_and_damaging_missense	Cox
had_menopause_neoplasm_surgery_free	BLVRB	HGNC:1063	0.00610507	0.023228	0.79268	2927	PTV_and_damaging_missense	Cox
had_menopause	ZNF140	HGNC:12925	0.0267097	0.101625	0.792685	149	PTV_and_damaging_missense	Cox
had_menopause_neoplasm_surgery_free	FASTK	HGNC:24676	-0.103054	0.392102	0.792685	131	PTV_and_damaging_missense	logistic
ANM_neoplasm_surgery_free	MYCL	HGNC:7555	-0.128261	0.488024	0.792693	62	PTV_and_damaging_missense	linear
had_menopause	KCNC1	HGNC:6233	0.0717103	0.272879	0.792711	224	PTV_and_damaging_missense	logistic
had_menopause_neoplasm_surgery_free	TIMP2	HGNC:11821	-0.0348296	0.132542	0.792718	82	PTV_and_damaging_missense	Cox
had_menopause	RPUSD2	HGNC:24180	0.0375794	0.143011	0.792725	918	PTV_and_damaging_missense	logistic
ANM_neoplasm_surgery_free	IFT140	HGNC:29077	0.0918375	0.349492	0.792726	121	PTV_only	linear
had_menopause_neoplasm_surgery_free	DGCR2	HGNC:2845	-0.0434426	0.165328	0.792731	707	PTV_and_damaging_missense	logistic
ANM_neoplasm_surgery_free	TBRG4	HGNC:17443	-0.291336	1.10875	0.792736	12	PTV_only	linear
ANM_neoplasm_surgery_free	HLA-F	HGNC:4963	-0.252301	0.960221	0.792742	16	PTV_only	linear
ANM	PPP4R4	HGNC:23788	0.167743	0.63842	0.792746	37	PTV_only	linear
had_menopause_neoplasm_surgery_free	SYNPO2	HGNC:17732	0.0310576	0.11821	0.792757	1338	PTV_and_damaging_missense	logistic
had_menopause_neoplasm_surgery_free	PHKG2	HGNC:8931	-0.0213408	0.0812265	0.792757	228	PTV_and_damaging_missense	Cox
had_menopause	UTP4	HGNC:1983	0.00768599	0.0292561	0.792771	1802	PTV_and_damaging_missense	Cox
ANM	LRBA	HGNC:1742	0.120305	0.457942	0.792776	72	PTV_only	linear
had_menopause	MCM9	HGNC:21484	0.167936	0.63928	0.792785	46	PTV_only	logistic
had_menopause	IL31RA	HGNC:18969	-0.0354375	0.134902	0.792789	96	PTV_only	Cox
had_menopause_neoplasm_surgery_free	CSN1S1	HGNC:2445	-0.058468	0.222586	0.792801	374	PTV_and_damaging_missense	logistic
had_menopause_neoplasm_surgery_free	RARG	HGNC:9866	0.0929524	0.353894	0.792815	165	PTV_and_damaging_missense	logistic
had_menopause	CCDC153	HGNC:27446	0.0186493	0.0710038	0.792819	286	PTV_and_damaging_missense	Cox
ANM_neoplasm_surgery_free	APOBEC3B	HGNC:17352	-0.190687	0.726038	0.792829	28	PTV_only	linear
ANM	C15orf40	HGNC:28443	0.240342	0.915113	0.792831	18	PTV_only	linear
ANM_neoplasm_surgery_free	GAS6	HGNC:4168	-0.0643168	0.244899	0.79284	247	PTV_and_damaging_missense	linear
had_menopause	LAPTM4B	HGNC:13646	-0.0106086	0.0403945	0.792841	970	PTV_and_damaging_missense	Cox
ANM_neoplasm_surgery_free	NPRL2	HGNC:24969	-0.0691166	0.263179	0.792843	215	PTV_and_damaging_missense	linear
had_menopause	ACE	HGNC:2707	0.0164413	0.0626084	0.792855	5018	PTV_and_damaging_missense	logistic
had_menopause_neoplasm_surgery_free	FAM83F	HGNC:25148	0.0508784	0.193749	0.792859	512	PTV_and_damaging_missense	logistic
had_menopause_neoplasm_surgery_free	PRMT1	HGNC:5187	-0.0505541	0.192514	0.79286	39	PTV_and_damaging_missense	Cox
had_menopause_neoplasm_surgery_free	NPFFR1	HGNC:17425	0.0343307	0.130735	0.79286	1065	PTV_and_damaging_missense	logistic
had_menopause	CCDC27	HGNC:26546	-0.00638458	0.0243145	0.792872	2681	PTV_and_damaging_missense	Cox
had_menopause_neoplasm_surgery_free	TC2N	HGNC:19859	-0.0686266	0.261353	0.792873	318	PTV_and_damaging_missense	logistic
had_menopause_neoplasm_surgery_free	ORC5	HGNC:8491	-0.0225493	0.0858772	0.792877	204	PTV_and_damaging_missense	Cox
had_menopause	RPS26	HGNC:10414	0.205799	0.783773	0.792878	25	PTV_and_damaging_missense	logistic
had_menopause_neoplasm_surgery_free	WNT16	HGNC:16267	0.291542	1.11035	0.792883	17	PTV_only	logistic
ANM_neoplasm_surgery_free	UBL7	HGNC:28221	0.088214	0.335965	0.792884	131	PTV_only	linear
had_menopause_neoplasm_surgery_free	CLNS1A	HGNC:2080	-0.233162	0.888013	0.792885	18	PTV_only	logistic
had_menopause_neoplasm_surgery_free	POTEG	HGNC:33896	-0.00917502	0.0349453	0.792895	1269	PTV_only	Cox
had_menopause	ENPP3	HGNC:3358	0.0137203	0.0522598	0.792905	577	PTV_only	Cox
had_menopause_neoplasm_surgery_free	TRIM5	HGNC:16276	0.092854	0.353679	0.792907	11	PTV_only	Cox
had_menopause	DYNLRB2	HGNC:15467	-0.0908054	0.34588	0.79291	167	PTV_and_damaging_missense	logistic
had_menopause	SLC17A7	HGNC:16704	0.0153941	0.0586409	0.792925	469	PTV_and_damaging_missense	Cox
had_menopause	PKP3	HGNC:9025	-0.12337	0.469967	0.79293	77	PTV_only	logistic
had_menopause	BSN	HGNC:1117	-0.0192085	0.0731797	0.792949	3526	PTV_and_damaging_missense	logistic
had_menopause_neoplasm_surgery_free	BFSP1	HGNC:1040	0.0352792	0.134409	0.792954	1059	PTV_and_damaging_missense	logistic
had_menopause_neoplasm_surgery_free	THTPA	HGNC:18987	-0.23257	0.886138	0.792972	18	PTV_only	logistic
had_menopause_neoplasm_surgery_free	TMEM260	HGNC:20185	0.0413545	0.157574	0.792979	743	PTV_and_damaging_missense	logistic
had_menopause	ZNF45	HGNC:13111	0.012369	0.0471304	0.79298	703	PTV_and_damaging_missense	Cox
ANM_neoplasm_surgery_free	AQP5	HGNC:638	0.0696726	0.265496	0.792995	210	PTV_and_damaging_missense	linear
had_menopause	SLC50A1	HGNC:30657	0.0656323	0.250102	0.792996	31	PTV_only	Cox
ANM_neoplasm_surgery_free	ADAMTS2	HGNC:218	0.0345419	0.131627	0.792997	864	PTV_and_damaging_missense	linear
had_menopause_neoplasm_surgery_free	PITPNM2	HGNC:21044	0.0079113	0.0301476	0.792998	1694	PTV_and_damaging_missense	Cox
had_menopause	CSH1	HGNC:2440	0.0332433	0.12668	0.792999	1109	PTV_and_damaging_missense	logistic
had_menopause	POLR2J	HGNC:9197	-0.0297317	0.113302	0.793004	119	PTV_and_damaging_missense	Cox
ANM	ZDHHC23	HGNC:28654	0.186025	0.708941	0.793014	30	PTV_only	linear
had_menopause	SERPINB3	HGNC:10569	-0.0137132	0.0522617	0.793017	583	PTV_and_damaging_missense	Cox
had_menopause_neoplasm_surgery_free	GALK1	HGNC:4118	0.0701369	0.267307	0.793026	21	PTV_only	Cox
ANM	PRSS16	HGNC:9480	0.217195	0.827785	0.793029	22	PTV_only	linear
ANM_neoplasm_surgery_free	EIF4B	HGNC:3285	0.0865042	0.329692	0.79303	136	PTV_and_damaging_missense	linear
had_menopause_neoplasm_surgery_free	USP39	HGNC:20071	-0.0755969	0.288126	0.793033	279	PTV_and_damaging_missense	logistic
had_menopause	AANAT	HGNC:19	0.0215649	0.0822058	0.793068	2957	PTV_and_damaging_missense	logistic
had_menopause_neoplasm_surgery_free	PROSER1	HGNC:20291	-0.243071	0.926605	0.793071	24	PTV_only	logistic
had_menopause	ZNF510	HGNC:29161	-0.00801063	0.0305399	0.79309	1642	PTV_and_damaging_missense	Cox
had_menopause	USP6NL	HGNC:16858	-0.00848523	0.0323495	0.793091	1486	PTV_and_damaging_missense	Cox
had_menopause	TEAD2	HGNC:11715	0.0404907	0.154372	0.793096	64	PTV_only	Cox
had_menopause_neoplasm_surgery_free	TBC1D9	HGNC:21710	-0.0152856	0.0582769	0.793096	451	PTV_and_damaging_missense	Cox
ANM	NAV1	HGNC:15989	0.0245014	0.093415	0.793102	1769	PTV_and_damaging_missense	linear
ANM_neoplasm_surgery_free	IL2RB	HGNC:6009	0.0311584	0.118796	0.793102	1064	PTV_and_damaging_missense	linear
had_menopause_neoplasm_surgery_free	ZNF385B	HGNC:26332	0.500441	1.90809	0.793111	13	PTV_only	logistic
had_menopause	FUCA1	HGNC:4006	-0.0418306	0.159512	0.793136	697	PTV_and_damaging_missense	logistic
had_menopause	CLK1	HGNC:2068	-0.0557892	0.212755	0.79315	439	PTV_and_damaging_missense	logistic
had_menopause	BSPH1	HGNC:33906	-0.0363758	0.138732	0.793166	82	PTV_and_damaging_missense	Cox
had_menopause	IFNL2	HGNC:18364	-0.0170965	0.0652038	0.793167	369	PTV_and_damaging_missense	Cox
had_menopause	TMEM231	HGNC:37234	0.0383609	0.146308	0.793173	902	PTV_and_damaging_missense	logistic
had_menopause	AQP4	HGNC:637	-0.130786	0.498816	0.793173	75	PTV_and_damaging_missense	logistic
had_menopause_neoplasm_surgery_free	TUBGCP6	HGNC:18127	-0.0243721	0.0929621	0.793188	176	PTV_only	Cox
had_menopause_neoplasm_surgery_free	TEX38	HGNC:29589	0.0429195	0.163718	0.793203	664	PTV_and_damaging_missense	logistic
had_menopause	PLEKHG4	HGNC:24501	0.00619123	0.0236171	0.793206	2812	PTV_and_damaging_missense	Cox
had_menopause	MTFR1	HGNC:29510	0.0216455	0.0825767	0.793224	211	PTV_and_damaging_missense	Cox
had_menopause	DBNDD2	HGNC:15881	0.0244686	0.0933495	0.793231	174	PTV_and_damaging_missense	Cox
had_menopause	PGBD5	HGNC:19405	-0.0210165	0.0801822	0.793237	254	PTV_and_damaging_missense	Cox
had_menopause	APH1B	HGNC:24080	0.0374567	0.142908	0.793241	71	PTV_only	Cox
ANM	CA8	HGNC:1382	-0.146905	0.560515	0.793253	48	PTV_and_damaging_missense	linear
had_menopause	SLC7A9	HGNC:11067	-0.00683446	0.0260775	0.793258	2289	PTV_and_damaging_missense	Cox
had_menopause	CA1	HGNC:1368	-0.421225	1.6075	0.793293	10	PTV_only	logistic
ANM_neoplasm_surgery_free	RNASET2	HGNC:21686	-0.161214	0.615241	0.793296	39	PTV_only	linear
ANM	F13B	HGNC:3534	0.139799	0.533526	0.7933	53	PTV_only	linear
ANM	ADAMTS4	HGNC:220	0.157014	0.599234	0.793303	42	PTV_only	linear
had_menopause_neoplasm_surgery_free	TP53TG3D	HGNC:44657	-0.0632824	0.241517	0.793306	334	PTV_and_damaging_missense	logistic
had_menopause	PRPF39	HGNC:20314	-0.0341273	0.130249	0.793309	89	PTV_and_damaging_missense	Cox
had_menopause_neoplasm_surgery_free	CNBD2	HGNC:16145	-0.0813204	0.310391	0.793327	197	PTV_only	logistic
had_menopause_neoplasm_surgery_free	ANKRD26	HGNC:29186	-0.0789006	0.30116	0.79333	213	PTV_only	logistic
ANM	CNTNAP3B	HGNC:32035	-0.102279	0.390421	0.793345	99	PTV_and_damaging_missense	linear
had_menopause_neoplasm_surgery_free	RUFY3	HGNC:30285	-0.0616317	0.235267	0.793348	340	PTV_and_damaging_missense	logistic
ANM	BSX	HGNC:20450	0.0828391	0.316231	0.793355	151	PTV_and_damaging_missense	linear
had_menopause	TF	HGNC:11740	0.0066471	0.0253755	0.79336	2511	PTV_and_damaging_missense	Cox
had_menopause_neoplasm_surgery_free	HEMK1	HGNC:24923	-0.117976	0.450376	0.793361	85	PTV_only	logistic
had_menopause	BICDL2	HGNC:33584	-0.0104904	0.0400503	0.793376	996	PTV_only	Cox
had_menopause	PDCD2L	HGNC:28194	0.118299	0.451673	0.793388	98	PTV_only	logistic
ANM	GALNT1	HGNC:4123	0.123356	0.470982	0.793389	68	PTV_and_damaging_missense	linear
had_menopause	CELF1	HGNC:2549	-0.107958	0.412213	0.793399	79	PTV_and_damaging_missense	logistic
ANM_neoplasm_surgery_free	PREX2	HGNC:22950	0.165394	0.631536	0.793406	37	PTV_only	linear
had_menopause_neoplasm_surgery_free	CDKN3	HGNC:1791	0.824665	3.14891	0.793407	10	PTV_only	logistic
ANM_neoplasm_surgery_free	ZNF117	HGNC:12897	0.230839	0.881453	0.793411	19	PTV_only	linear
ANM	EIF2B5	HGNC:3261	0.0721619	0.275554	0.793415	199	PTV_and_damaging_missense	linear
had_menopause_neoplasm_surgery_free	MORC3	HGNC:23572	-0.0423155	0.161587	0.793418	693	PTV_and_damaging_missense	logistic
had_menopause	PRKAR1B	HGNC:9390	0.012938	0.0494058	0.79342	633	PTV_and_damaging_missense	Cox
ANM_neoplasm_surgery_free	SAMD3	HGNC:21574	0.0495426	0.189191	0.793426	415	PTV_and_damaging_missense	linear
had_menopause_neoplasm_surgery_free	SPINT1	HGNC:11246	-0.00918373	0.0350734	0.793442	1275	PTV_and_damaging_missense	Cox
had_menopause_neoplasm_surgery_free	LIPT2	HGNC:37216	-0.0470506	0.179694	0.793447	45	PTV_only	Cox
had_menopause_neoplasm_surgery_free	CKLF	HGNC:13253	-0.25213	0.962937	0.793449	14	PTV_only	logistic
had_menopause_neoplasm_surgery_free	CCDC102A	HGNC:28097	0.0828227	0.316328	0.793456	15	PTV_only	Cox
had_menopause_neoplasm_surgery_free	IFRD1	HGNC:5456	0.232652	0.888597	0.79346	12	PTV_only	logistic
had_menopause_neoplasm_surgery_free	CLDN15	HGNC:2036	-0.344199	1.31467	0.793466	16	PTV_only	logistic
ANM	PSMB1	HGNC:9537	-0.158767	0.606428	0.79347	41	PTV_and_damaging_missense	linear
had_menopause	LRRC17	HGNC:16895	-0.0242365	0.0925751	0.793473	187	PTV_and_damaging_missense	Cox
had_menopause	SLC2A13	HGNC:15956	0.0193263	0.0738214	0.793477	304	PTV_and_damaging_missense	Cox
ANM_neoplasm_surgery_free	SNAPC2	HGNC:11135	0.29026	1.10871	0.793477	12	PTV_only	linear
had_menopause_neoplasm_surgery_free	GBP4	HGNC:20480	-0.0341973	0.130635	0.793492	1052	PTV_only	logistic
had_menopause_neoplasm_surgery_free	CUZD1	HGNC:17937	-0.177163	0.676812	0.793506	46	PTV_only	logistic
ANM	ITGB1BP1	HGNC:23927	0.195602	0.747259	0.793508	27	PTV_only	linear
had_menopause	ZPLD1	HGNC:27022	-0.145065	0.554205	0.793511	57	PTV_only	logistic
had_menopause	TOGARAM1	HGNC:19959	0.0359683	0.137423	0.793526	91	PTV_only	Cox
ANM_neoplasm_surgery_free	AEN	HGNC:25722	-0.0393409	0.150313	0.793533	660	PTV_and_damaging_missense	linear
had_menopause_neoplasm_surgery_free	SLC44A4	HGNC:13941	0.0315305	0.120477	0.793541	109	PTV_only	Cox
had_menopause_neoplasm_surgery_free	APIP	HGNC:17581	-0.0143451	0.0548132	0.793546	517	PTV_only	Cox
ANM	FCAR	HGNC:3608	-0.101652	0.388464	0.793572	100	PTV_and_damaging_missense	linear
ANM	TMEM249	HGNC:44155	-0.0278474	0.106421	0.793575	1354	PTV_and_damaging_missense	linear
ANM	CHRNA4	HGNC:1958	-0.0394478	0.150754	0.793577	669	PTV_and_damaging_missense	linear
ANM_neoplasm_surgery_free	CENPT	HGNC:25787	-0.230617	0.881345	0.793581	19	PTV_only	linear
had_menopause_neoplasm_surgery_free	CMTM7	HGNC:19178	0.150126	0.573797	0.793602	54	PTV_and_damaging_missense	logistic
had_menopause_neoplasm_surgery_free	DNM1	HGNC:2972	-0.0545781	0.208609	0.793608	34	PTV_only	Cox
had_menopause	MED17	HGNC:2375	0.0436161	0.166718	0.793618	54	PTV_only	Cox
had_menopause	ZNF768	HGNC:26273	-0.0265193	0.101369	0.793621	1783	PTV_and_damaging_missense	logistic
had_menopause	ROS1	HGNC:10261	-0.0207307	0.0792428	0.793623	3073	PTV_and_damaging_missense	logistic
had_menopause_neoplasm_surgery_free	ITFG1	HGNC:30697	-0.0558076	0.213324	0.793623	26	PTV_only	Cox
had_menopause_neoplasm_surgery_free	SIRT4	HGNC:14932	0.0872133	0.333383	0.793629	16	PTV_only	Cox
had_menopause	SPDYE1	HGNC:16408	0.0601021	0.229751	0.793632	354	PTV_and_damaging_missense	logistic
had_menopause	CDC26	HGNC:17839	-0.0231505	0.0884988	0.793636	213	PTV_and_damaging_missense	Cox
had_menopause	THAP6	HGNC:23189	0.19	0.726373	0.79365	36	PTV_only	logistic
ANM	LAMB1	HGNC:6486	0.103174	0.394435	0.793651	97	PTV_only	linear
had_menopause_neoplasm_surgery_free	SGTA	HGNC:10819	-0.0570947	0.21829	0.793665	32	PTV_and_damaging_missense	Cox
had_menopause	A3GALT2	HGNC:30005	-0.00907638	0.0347018	0.793666	1327	PTV_and_damaging_missense	Cox
ANM_neoplasm_surgery_free	MARS1	HGNC:6898	-0.0503304	0.19243	0.793668	401	PTV_and_damaging_missense	linear
had_menopause_neoplasm_surgery_free	KIF20A	HGNC:9787	0.0349304	0.133557	0.793676	1018	PTV_and_damaging_missense	logistic
ANM	TMEM92	HGNC:26579	0.164752	0.629942	0.79368	38	PTV_and_damaging_missense	linear
ANM_neoplasm_surgery_free	CSDC2	HGNC:30359	-0.155027	0.592793	0.793693	42	PTV_and_damaging_missense	linear
had_menopause_neoplasm_surgery_free	DSCAM	HGNC:3039	0.0871898	0.333402	0.793695	13	PTV_only	Cox
had_menopause_neoplasm_surgery_free	VRK3	HGNC:18996	-0.0118015	0.0451292	0.793703	769	PTV_and_damaging_missense	Cox
had_menopause_neoplasm_surgery_free	RGS22	HGNC:24499	-0.0317342	0.121357	0.793711	115	PTV_only	Cox
ANM_neoplasm_surgery_free	HMGCLL1	HGNC:21359	0.230414	0.881165	0.793717	19	PTV_only	linear
had_menopause	RNF220	HGNC:25552	-0.0194612	0.0744272	0.793723	300	PTV_and_damaging_missense	Cox
ANM_neoplasm_surgery_free	BUD13	HGNC:28199	-0.0697492	0.266755	0.793729	208	PTV_and_damaging_missense	linear
had_menopause	LACRT	HGNC:16430	0.0725317	0.277399	0.79373	19	PTV_only	Cox
had_menopause_neoplasm_surgery_free	WDR27	HGNC:21248	0.0343721	0.131466	0.793743	1106	PTV_only	logistic
ANM_neoplasm_surgery_free	MRPS18C	HGNC:16633	0.0913787	0.349507	0.793746	121	PTV_only	linear
had_menopause	TRIM44	HGNC:19016	0.101337	0.387639	0.793768	121	PTV_and_damaging_missense	logistic
had_menopause	MRPL9	HGNC:14277	0.0122662	0.0469227	0.793774	673	PTV_and_damaging_missense	Cox
had_menopause_neoplasm_surgery_free	TTYH2	HGNC:13877	-0.395964	1.5149	0.7938	10	PTV_only	logistic
had_menopause	ZNF529	HGNC:29328	-0.269304	1.03033	0.793801	35	PTV_only	logistic
had_menopause_neoplasm_surgery_free	MRPS34	HGNC:16618	-0.00830158	0.031762	0.793808	1520	PTV_and_damaging_missense	Cox
ANM	ISLR2	HGNC:29286	0.0783676	0.299846	0.793816	168	PTV_and_damaging_missense	linear
had_menopause_neoplasm_surgery_free	ZNF776	HGNC:26765	-0.0196222	0.0750782	0.793817	272	PTV_only	Cox
ANM_neoplasm_surgery_free	TMEM120B	HGNC:32008	0.0643866	0.246383	0.793841	244	PTV_and_damaging_missense	linear
had_menopause_neoplasm_surgery_free	ABL1	HGNC:76	0.0593026	0.226937	0.793848	342	PTV_and_damaging_missense	logistic
had_menopause_neoplasm_surgery_free	ALG3	HGNC:23056	0.0754575	0.28876	0.793849	22	PTV_only	Cox
had_menopause_neoplasm_surgery_free	ADGRG5	HGNC:19010	-0.0162445	0.0621644	0.793849	412	PTV_and_damaging_missense	Cox
had_menopause_neoplasm_surgery_free	CPLANE1	HGNC:25801	0.00707798	0.0270873	0.793859	2134	PTV_only	Cox
had_menopause_neoplasm_surgery_free	FAM135A	HGNC:21084	-0.151289	0.579003	0.793867	47	PTV_only	logistic
had_menopause	P4HB	HGNC:8548	-0.128225	0.49074	0.793869	70	PTV_only	logistic
had_menopause	DNAJC12	HGNC:28908	-0.022345	0.0855242	0.793884	200	PTV_and_damaging_missense	Cox
ANM	ST3GAL3	HGNC:10866	-0.22136	0.847263	0.793889	21	PTV_only	linear
had_menopause	SPPL3	HGNC:30424	0.0429655	0.164454	0.79389	65	PTV_and_damaging_missense	Cox
had_menopause	CALCOCO2	HGNC:29912	-0.164288	0.628825	0.793891	37	PTV_only	logistic
had_menopause	PRKAB2	HGNC:9379	0.0301874	0.115545	0.793892	117	PTV_and_damaging_missense	Cox
had_menopause	ZNF69	HGNC:13138	-0.0151908	0.0581468	0.7939	439	PTV_and_damaging_missense	Cox
had_menopause	ZSCAN23	HGNC:21193	-0.023968	0.0917542	0.793924	176	PTV_and_damaging_missense	Cox
ANM	FCRL5	HGNC:18508	0.164533	0.62989	0.793932	38	PTV_only	linear
ANM_neoplasm_surgery_free	COQ2	HGNC:25223	0.259017	0.991669	0.793945	15	PTV_only	linear
had_menopause_neoplasm_surgery_free	COQ3	HGNC:18175	-0.0936831	0.35869	0.793953	126	PTV_and_damaging_missense	logistic
had_menopause_neoplasm_surgery_free	PEAK1	HGNC:29431	-0.00970887	0.0371734	0.793955	1141	PTV_and_damaging_missense	Cox
had_menopause	TWF2	HGNC:9621	0.0222544	0.0852117	0.793965	211	PTV_and_damaging_missense	Cox
had_menopause	SLC15A5	HGNC:33455	0.10197	0.390463	0.793977	115	PTV_only	logistic
had_menopause	MPIG6B	HGNC:13937	-0.0886926	0.339624	0.793977	180	PTV_and_damaging_missense	logistic
ANM	EIF5A	HGNC:3300	0.0436611	0.167188	0.793977	543	PTV_and_damaging_missense	linear
ANM_neoplasm_surgery_free	PES1	HGNC:8848	-0.0635655	0.243412	0.793982	250	PTV_and_damaging_missense	linear
had_menopause	GFPT1	HGNC:4241	-0.113833	0.435905	0.793983	116	PTV_and_damaging_missense	logistic
had_menopause	UST	HGNC:17223	0.124998	0.478677	0.793991	91	PTV_and_damaging_missense	logistic
had_menopause_neoplasm_surgery_free	KHDC4	HGNC:29145	-0.0454835	0.174187	0.794	56	PTV_only	Cox
had_menopause_neoplasm_surgery_free	SNX1	HGNC:11172	0.0110389	0.0422761	0.794003	866	PTV_and_damaging_missense	Cox
ANM_neoplasm_surgery_free	DCC	HGNC:2701	0.278159	1.0653	0.79401	13	PTV_only	linear
had_menopause_neoplasm_surgery_free	TGFBI	HGNC:11771	-0.250075	0.957756	0.794011	11	PTV_only	logistic
ANM_neoplasm_surgery_free	GFRA1	HGNC:4243	0.0563003	0.215631	0.794019	319	PTV_and_damaging_missense	linear
had_menopause	AGL	HGNC:321	0.059569	0.22816	0.794028	328	PTV_only	logistic
had_menopause_neoplasm_surgery_free	CCND1	HGNC:1582	-0.0544576	0.208583	0.794028	37	PTV_and_damaging_missense	Cox
ANM	TMEM120A	HGNC:21697	-0.0648631	0.248437	0.794028	245	PTV_and_damaging_missense	linear
had_menopause	EPC2	HGNC:24543	0.14888	0.570239	0.794028	62	PTV_only	logistic
had_menopause	FAM162A	HGNC:17865	0.0599102	0.229488	0.794046	35	PTV_only	Cox
had_menopause_neoplasm_surgery_free	SLC9A3R1	HGNC:11075	-0.165678	0.634643	0.794048	48	PTV_only	logistic
had_menopause	DHX36	HGNC:14410	0.0739681	0.283361	0.794063	233	PTV_and_damaging_missense	logistic
had_menopause_neoplasm_surgery_free	EMP2	HGNC:3334	0.0870646	0.333535	0.794065	16	PTV_only	Cox
had_menopause_neoplasm_surgery_free	ACAN	HGNC:319	0.00689828	0.0264266	0.794065	2206	PTV_and_damaging_missense	Cox
had_menopause	ZNF92	HGNC:13168	0.0148243	0.0567936	0.794077	492	PTV_and_damaging_missense	Cox
had_menopause	CLEC4A	HGNC:13257	0.0522155	0.200045	0.794078	44	PTV_only	Cox
had_menopause	LOXL4	HGNC:17171	-0.0288437	0.110508	0.794085	127	PTV_only	Cox
had_menopause_neoplasm_surgery_free	MAK	HGNC:6816	0.0441375	0.169103	0.794085	59	PTV_only	Cox
had_menopause	ZNF585B	HGNC:30948	0.00995462	0.0381395	0.794088	1067	PTV_and_damaging_missense	Cox
ANM	OSBPL11	HGNC:16397	-0.0801845	0.307215	0.79409	160	PTV_and_damaging_missense	linear
ANM_neoplasm_surgery_free	SF3B4	HGNC:10771	0.278082	1.06543	0.79409	13	PTV_and_damaging_missense	linear
had_menopause	UGT3A1	HGNC:26625	0.0776549	0.297535	0.794097	238	PTV_and_damaging_missense	logistic
had_menopause	TMEM54	HGNC:24143	0.0270824	0.103769	0.794102	141	PTV_only	Cox
had_menopause_neoplasm_surgery_free	RNF149	HGNC:23137	-0.0335526	0.12856	0.794102	1100	PTV_and_damaging_missense	logistic
had_menopause_neoplasm_surgery_free	CAMKK2	HGNC:1470	-0.0670924	0.257077	0.794106	239	PTV_and_damaging_missense	logistic
had_menopause_neoplasm_surgery_free	ACOT4	HGNC:19748	-0.0230105	0.08817	0.794109	193	PTV_and_damaging_missense	Cox
ANM_neoplasm_surgery_free	CIDEC	HGNC:24229	0.258761	0.991691	0.794148	15	PTV_only	linear
had_menopause_neoplasm_surgery_free	ACCS	HGNC:23989	0.0375258	0.143817	0.794149	806	PTV_and_damaging_missense	logistic
had_menopause_neoplasm_surgery_free	MCM3AP	HGNC:6946	0.0110328	0.0422837	0.794153	910	PTV_and_damaging_missense	Cox
had_menopause_neoplasm_surgery_free	RASSF7	HGNC:1166	0.0170929	0.0655114	0.794158	365	PTV_and_damaging_missense	Cox
had_menopause	TMEM50A	HGNC:30590	0.329319	1.2622	0.794163	10	PTV_only	logistic
had_menopause	MFSD3	HGNC:25157	0.0372909	0.142943	0.794186	81	PTV_only	Cox
ANM_neoplasm_surgery_free	TDP2	HGNC:17768	0.0273611	0.104888	0.7942	1372	PTV_and_damaging_missense	linear
ANM_neoplasm_surgery_free	COL28A1	HGNC:22442	-0.101277	0.388261	0.794211	98	PTV_only	linear
ANM_neoplasm_surgery_free	RPL27A	HGNC:10329	0.258667	0.991652	0.794213	15	PTV_and_damaging_missense	linear
had_menopause_neoplasm_surgery_free	MS4A2	HGNC:7316	0.0156555	0.0600212	0.794222	451	PTV_only	Cox
ANM	EFCAB1	HGNC:25678	0.270645	1.03762	0.794223	14	PTV_only	linear
had_menopause_neoplasm_surgery_free	ANXA8L1	HGNC:23334	-0.0824999	0.316304	0.794228	11	PTV_only	Cox
had_menopause_neoplasm_surgery_free	LAT2	HGNC:12749	0.0866631	0.332266	0.794228	145	PTV_and_damaging_missense	logistic
had_menopause	RSPO4	HGNC:16175	-0.130013	0.498478	0.794231	62	PTV_only	logistic
ANM_neoplasm_surgery_free	PLA2G4F	HGNC:27396	0.0315712	0.121046	0.794232	1025	PTV_and_damaging_missense	linear
had_menopause_neoplasm_surgery_free	GGTLC2	HGNC:18596	-0.236501	0.906793	0.794238	27	PTV_only	logistic
had_menopause_neoplasm_surgery_free	SLIT3	HGNC:11087	-0.244853	0.938908	0.794259	13	PTV_only	logistic
had_menopause	ANO4	HGNC:23837	0.0117971	0.0452374	0.794261	790	PTV_and_damaging_missense	Cox
had_menopause	TRH	HGNC:12298	-0.030333	0.116324	0.794276	121	PTV_and_damaging_missense	Cox
had_menopause	TRPC3	HGNC:12335	-0.0532413	0.204183	0.794283	42	PTV_only	Cox
ANM	RNF148	HGNC:22411	0.0763911	0.292994	0.794305	176	PTV_and_damaging_missense	linear
had_menopause_neoplasm_surgery_free	MAP4K4	HGNC:6866	0.0169393	0.064976	0.794324	363	PTV_and_damaging_missense	Cox
ANM_neoplasm_surgery_free	FAM189A2	HGNC:24820	-0.223898	0.858842	0.794327	20	PTV_only	linear
had_menopause	MOGS	HGNC:24862	-0.106435	0.408284	0.794333	11	PTV_only	Cox
ANM_neoplasm_surgery_free	TTLL9	HGNC:16118	-0.0479952	0.184112	0.794337	439	PTV_only	linear
had_menopause_neoplasm_surgery_free	COG8	HGNC:18623	-0.164021	0.629268	0.79436	64	PTV_only	logistic
had_menopause	SRRM3	HGNC:26729	-0.00702007	0.0269339	0.79437	2142	PTV_and_damaging_missense	Cox
ANM	PLOD2	HGNC:9082	-0.130681	0.501394	0.794375	60	PTV_only	linear
had_menopause_neoplasm_surgery_free	PLPP3	HGNC:9229	-0.143833	0.551863	0.794376	80	PTV_and_damaging_missense	logistic
had_menopause_neoplasm_surgery_free	STAB2	HGNC:18629	0.021496	0.0824773	0.794379	2810	PTV_and_damaging_missense	logistic
ANM_neoplasm_surgery_free	NSMCE4A	HGNC:25935	-0.277632	1.06526	0.794384	13	PTV_only	linear
had_menopause_neoplasm_surgery_free	SERPINF1	HGNC:8824	0.0146155	0.0560836	0.794399	488	PTV_and_damaging_missense	Cox
had_menopause_neoplasm_surgery_free	C10orf82	HGNC:28500	0.513999	1.97236	0.7944	11	PTV_only	logistic
had_menopause_neoplasm_surgery_free	ZGLP1	HGNC:37245	0.191749	0.735814	0.794405	32	PTV_and_damaging_missense	logistic
had_menopause	CLIC3	HGNC:2064	-0.16089	0.617414	0.794411	52	PTV_only	logistic
ANM_neoplasm_surgery_free	ASNSD1	HGNC:24910	-0.102232	0.392323	0.794417	96	PTV_only	linear
had_menopause_neoplasm_surgery_free	HAGHL	HGNC:14177	-0.0154507	0.0592941	0.794418	427	PTV_and_damaging_missense	Cox
had_menopause_neoplasm_surgery_free	NME8	HGNC:16473	0.0271925	0.104357	0.794422	147	PTV_only	Cox
ANM	C6	HGNC:1339	0.0404977	0.155419	0.794424	629	PTV_only	linear
had_menopause_neoplasm_surgery_free	GPSM1	HGNC:17858	0.0672913	0.258253	0.794429	21	PTV_only	Cox
ANM_neoplasm_surgery_free	SUSD4	HGNC:25470	-0.242725	0.931542	0.794431	17	PTV_only	linear
had_menopause	CCDC188	HGNC:51899	-0.00849535	0.0326043	0.794432	1445	PTV_and_damaging_missense	Cox
had_menopause_neoplasm_surgery_free	SIM2	HGNC:10883	-0.0504087	0.193477	0.794447	435	PTV_and_damaging_missense	logistic
ANM	SMIM27	HGNC:31420	0.0734722	0.281998	0.794447	190	PTV_only	linear
ANM	DYRK4	HGNC:3095	0.168595	0.647145	0.794463	36	PTV_only	linear
had_menopause_neoplasm_surgery_free	ZBTB44	HGNC:25001	0.0263409	0.10111	0.794465	166	PTV_and_damaging_missense	Cox
had_menopause_neoplasm_surgery_free	CYBC1	HGNC:28672	-0.31991	1.22802	0.794471	19	PTV_only	logistic
ANM_neoplasm_surgery_free	UNC45A	HGNC:30594	-0.0669696	0.257081	0.79448	224	PTV_only	linear
ANM_neoplasm_surgery_free	TNFRSF25	HGNC:11910	-0.0910385	0.34949	0.794487	121	PTV_and_damaging_missense	linear
had_menopause	CASZ1	HGNC:26002	0.045361	0.174151	0.794502	49	PTV_only	Cox
ANM	CCDC51	HGNC:25714	0.261095	1.00247	0.794515	15	PTV_only	linear
had_menopause	TNFRSF9	HGNC:11924	-0.0107928	0.0414402	0.794523	919	PTV_and_damaging_missense	Cox
ANM	FOXRED1	HGNC:26927	-0.0956148	0.367125	0.794523	112	PTV_only	linear
had_menopause_neoplasm_surgery_free	PML	HGNC:9113	0.177848	0.682883	0.794527	44	PTV_only	logistic
had_menopause_neoplasm_surgery_free	OLFM3	HGNC:17990	0.215926	0.82913	0.794537	27	PTV_only	logistic
ANM	SFXN5	HGNC:16073	0.0304146	0.116789	0.794539	1121	PTV_and_damaging_missense	linear
ANM	MUC1	HGNC:7508	0.102708	0.394412	0.79455	97	PTV_only	linear
ANM_neoplasm_surgery_free	GNAI2	HGNC:4385	0.128121	0.492013	0.794554	61	PTV_and_damaging_missense	linear
had_menopause	TRMO	HGNC:30967	-0.0406206	0.155994	0.794557	842	PTV_and_damaging_missense	logistic
had_menopause_neoplasm_surgery_free	HDAC4	HGNC:14063	-0.0589672	0.226463	0.794568	342	PTV_and_damaging_missense	logistic
ANM_neoplasm_surgery_free	PTGIS	HGNC:9603	0.0365094	0.140214	0.794569	760	PTV_and_damaging_missense	linear
ANM_neoplasm_surgery_free	PPP1R32	HGNC:28869	0.0914461	0.351209	0.794575	120	PTV_only	linear
had_menopause	FSIP2	HGNC:21675	-0.0127406	0.0489321	0.794576	669	PTV_only	Cox
had_menopause_neoplasm_surgery_free	SNAPC2	HGNC:11135	0.0305047	0.117158	0.794576	115	PTV_and_damaging_missense	Cox
had_menopause_neoplasm_surgery_free	NUDT8	HGNC:8055	0.0492237	0.189058	0.794584	39	PTV_only	Cox
had_menopause_neoplasm_surgery_free	TEAD4	HGNC:11717	0.0118493	0.045511	0.794585	736	PTV_and_damaging_missense	Cox
ANM	TRIM45	HGNC:19018	-0.0409216	0.157177	0.794592	615	PTV_and_damaging_missense	linear
had_menopause	DNAJC14	HGNC:24581	0.0717643	0.275655	0.794601	274	PTV_and_damaging_missense	logistic
had_menopause	C16orf78	HGNC:28479	0.0613774	0.235782	0.794621	31	PTV_only	Cox
had_menopause	WFDC10A	HGNC:16139	-0.0401834	0.154366	0.794622	63	PTV_and_damaging_missense	Cox
had_menopause_neoplasm_surgery_free	C1orf53	HGNC:30003	0.0289496	0.111214	0.794628	115	PTV_and_damaging_missense	Cox
had_menopause	PEX16	HGNC:8857	0.0188119	0.0722695	0.794631	291	PTV_and_damaging_missense	Cox
ANM_neoplasm_surgery_free	PLAAT2	HGNC:17824	-0.14005	0.538045	0.794637	51	PTV_and_damaging_missense	linear
had_menopause_neoplasm_surgery_free	ZNF846	HGNC:27260	-0.00754904	0.0290026	0.794641	1884	PTV_and_damaging_missense	Cox
had_menopause	KLRD1	HGNC:6378	-0.153538	0.589881	0.794642	59	PTV_and_damaging_missense	logistic
had_menopause	IGFBP6	HGNC:5475	-0.055525	0.213341	0.79466	42	PTV_only	Cox
had_menopause_neoplasm_surgery_free	NPAS1	HGNC:7894	0.0429846	0.165158	0.794661	713	PTV_and_damaging_missense	logistic
ANM_neoplasm_surgery_free	KCTD2	HGNC:21294	-0.164371	0.631575	0.794668	37	PTV_and_damaging_missense	linear
ANM_neoplasm_surgery_free	DET1	HGNC:25477	0.0737943	0.283551	0.794671	184	PTV_and_damaging_missense	linear
had_menopause	TNFRSF9	HGNC:11924	0.0650824	0.25008	0.794674	24	PTV_only	Cox
had_menopause	C3orf18	HGNC:24837	0.0682768	0.262362	0.794679	298	PTV_and_damaging_missense	logistic
had_menopause	RHOBTB3	HGNC:18757	-0.0214153	0.0822933	0.794685	221	PTV_and_damaging_missense	Cox
had_menopause	TMEM254	HGNC:25804	-0.282754	1.08668	0.79471	37	PTV_only	logistic
had_menopause_neoplasm_surgery_free	EPB41L3	HGNC:3380	-0.0695585	0.267354	0.79473	20	PTV_only	Cox
had_menopause	KCNMB1	HGNC:6285	-0.0284966	0.109531	0.794733	1573	PTV_and_damaging_missense	logistic
ANM_neoplasm_surgery_free	MARCHF4	HGNC:29269	0.121229	0.465971	0.794738	68	PTV_and_damaging_missense	linear
had_menopause_neoplasm_surgery_free	CEMIP	HGNC:29213	0.0115937	0.0445638	0.79474	777	PTV_and_damaging_missense	Cox
had_menopause	MYNN	HGNC:14955	-0.316611	1.21699	0.794742	19	PTV_only	logistic
had_menopause	RBM4	HGNC:9901	-0.0315652	0.121333	0.794745	103	PTV_and_damaging_missense	Cox
had_menopause_neoplasm_surgery_free	TM4SF20	HGNC:26230	-0.0388041	0.149162	0.794751	58	PTV_and_damaging_missense	Cox
had_menopause_neoplasm_surgery_free	HFE	HGNC:4886	0.0781062	0.300257	0.794762	188	PTV_and_damaging_missense	logistic
had_menopause_neoplasm_surgery_free	ENKUR	HGNC:28388	0.0347809	0.133706	0.794764	84	PTV_and_damaging_missense	Cox
had_menopause	UCP1	HGNC:12517	0.0296439	0.113958	0.794764	1412	PTV_and_damaging_missense	logistic
had_menopause	EVL	HGNC:20234	0.0371786	0.142928	0.794769	88	PTV_only	Cox
ANM_neoplasm_surgery_free	IQCN	HGNC:29350	-0.115446	0.443814	0.79477	75	PTV_only	linear
had_menopause_neoplasm_surgery_free	CTTNBP2NL	HGNC:25330	0.054285	0.208693	0.794772	390	PTV_and_damaging_missense	logistic
had_menopause_neoplasm_surgery_free	CNKSR1	HGNC:19700	-0.00956499	0.0367725	0.794777	1194	PTV_and_damaging_missense	Cox
had_menopause	TBC1D8	HGNC:17791	-0.0357176	0.137316	0.794777	966	PTV_and_damaging_missense	logistic
had_menopause	MANSC4	HGNC:40023	-0.0272909	0.104925	0.794788	153	PTV_and_damaging_missense	Cox
had_menopause_neoplasm_surgery_free	LYZL1	HGNC:30502	0.0631369	0.242749	0.794793	22	PTV_only	Cox
had_menopause_neoplasm_surgery_free	VPS37B	HGNC:25754	-0.25828	0.993042	0.794795	30	PTV_only	logistic
ANM	YDJC	HGNC:27158	0.0566486	0.217805	0.794796	319	PTV_and_damaging_missense	linear
had_menopause	SMIM5	HGNC:40030	-0.168267	0.646974	0.794799	33	PTV_only	logistic
had_menopause_neoplasm_surgery_free	ABL2	HGNC:77	0.0919837	0.353674	0.794802	149	PTV_only	logistic
ANM_neoplasm_surgery_free	GDF1	HGNC:4214	-0.20829	0.80092	0.794816	23	PTV_only	linear
had_menopause	GSPT1	HGNC:4621	-0.297258	1.14305	0.794819	15	PTV_only	logistic
had_menopause	AOC3	HGNC:550	-0.0120514	0.0463416	0.794821	724	PTV_and_damaging_missense	Cox
had_menopause_neoplasm_surgery_free	CELA2A	HGNC:24609	0.16655	0.640477	0.794833	59	PTV_only	logistic
had_menopause	CAVIN4	HGNC:33742	-0.0443215	0.170443	0.794835	649	PTV_and_damaging_missense	logistic
had_menopause	HOOK1	HGNC:19884	0.0466111	0.179257	0.794845	563	PTV_and_damaging_missense	logistic
ANM	RYR1	HGNC:10483	-0.0702461	0.270175	0.794863	207	PTV_only	linear
had_menopause	FASTK	HGNC:24676	-0.0927827	0.356856	0.794864	170	PTV_and_damaging_missense	logistic
ANM	APOBEC3C	HGNC:17353	0.0784222	0.301627	0.794866	166	PTV_and_damaging_missense	linear
ANM	SORCS3	HGNC:16699	0.279978	1.07687	0.794871	13	PTV_only	linear
ANM	MTDH	HGNC:29608	-0.291369	1.12071	0.794875	12	PTV_only	linear
had_menopause_neoplasm_surgery_free	SAMD12	HGNC:31750	-0.0308921	0.118823	0.794875	1297	PTV_and_damaging_missense	logistic
had_menopause_neoplasm_surgery_free	SDR9C7	HGNC:29958	-0.0699704	0.269138	0.794879	293	PTV_and_damaging_missense	logistic
had_menopause	AGK	HGNC:21869	0.0330341	0.127064	0.794879	99	PTV_only	Cox
had_menopause_neoplasm_surgery_free	ZSCAN29	HGNC:26673	-0.0547226	0.210494	0.794886	415	PTV_and_damaging_missense	logistic
had_menopause	STAT2	HGNC:11363	-0.0150429	0.0578638	0.794886	477	PTV_and_damaging_missense	Cox
had_menopause_neoplasm_surgery_free	EML4	HGNC:1316	0.0121187	0.0466171	0.794892	737	PTV_and_damaging_missense	Cox
had_menopause	ARVCF	HGNC:728	0.121702	0.468186	0.794908	103	PTV_only	logistic
had_menopause	TNFRSF11A	HGNC:11908	0.00611251	0.0235149	0.794909	2824	PTV_and_damaging_missense	Cox
had_menopause	RXFP1	HGNC:19718	0.0543778	0.209198	0.794914	384	PTV_and_damaging_missense	logistic
had_menopause	CA6	HGNC:1380	0.0929736	0.357681	0.794914	151	PTV_and_damaging_missense	logistic
had_menopause	MCAM	HGNC:6934	-0.223859	0.861247	0.794923	29	PTV_only	logistic
had_menopause	PEX6	HGNC:8859	-0.0694375	0.267151	0.794927	268	PTV_only	logistic
had_menopause_neoplasm_surgery_free	NUDCD1	HGNC:24306	-0.075335	0.289843	0.794928	213	PTV_and_damaging_missense	logistic
ANM	SAG	HGNC:10521	0.0646978	0.248934	0.794942	244	PTV_and_damaging_missense	linear
had_menopause	NRDE2	HGNC:20186	-0.0829052	0.318995	0.794945	186	PTV_only	logistic
had_menopause_neoplasm_surgery_free	DCTPP1	HGNC:28777	0.09882	0.38026	0.79496	132	PTV_and_damaging_missense	logistic
had_menopause_neoplasm_surgery_free	APBA1	HGNC:578	0.0474151	0.182459	0.794966	521	PTV_and_damaging_missense	logistic
had_menopause_neoplasm_surgery_free	KRT84	HGNC:6461	0.229874	0.884603	0.794971	17	PTV_only	logistic
had_menopause_neoplasm_surgery_free	GZMK	HGNC:4711	0.290232	1.11689	0.794974	21	PTV_only	logistic
had_menopause_neoplasm_surgery_free	SCAF1	HGNC:30403	0.0191942	0.0738658	0.794978	282	PTV_only	Cox
had_menopause_neoplasm_surgery_free	JSRP1	HGNC:24963	-0.0240496	0.0925557	0.794987	171	PTV_and_damaging_missense	Cox
ANM	PDGFRB	HGNC:8804	-0.144178	0.554885	0.794992	49	PTV_only	linear
had_menopause	G6PC1	HGNC:4056	-0.108349	0.417007	0.794998	85	PTV_only	logistic
had_menopause_neoplasm_surgery_free	CAMK1	HGNC:1459	0.175562	0.675691	0.794998	35	PTV_only	logistic
ANM	TAF8	HGNC:17300	-0.155682	0.599181	0.794999	42	PTV_only	linear
had_menopause	KISS1R	HGNC:4510	0.299269	1.15182	0.795	16	PTV_only	logistic
ANM	ETV7	HGNC:18160	0.0204809	0.0788274	0.795003	2507	PTV_and_damaging_missense	linear
had_menopause	PARP9	HGNC:24118	-0.193894	0.746327	0.79502	35	PTV_only	logistic
had_menopause	DDX25	HGNC:18698	0.0498468	0.191891	0.795044	501	PTV_and_damaging_missense	logistic
had_menopause	CCN4	HGNC:12769	0.072082	0.277488	0.795044	15	PTV_only	Cox
ANM_neoplasm_surgery_free	SLC12A8	HGNC:15595	0.137116	0.527855	0.795049	53	PTV_only	linear
had_menopause	VSIG10	HGNC:26078	-0.0139988	0.0538923	0.795053	542	PTV_and_damaging_missense	Cox
had_menopause_neoplasm_surgery_free	NFKBID	HGNC:15671	-0.306473	1.17994	0.795068	12	PTV_only	logistic
ANM_neoplasm_surgery_free	AANAT	HGNC:19	-0.0262663	0.101129	0.795073	1479	PTV_and_damaging_missense	linear
had_menopause	TXNDC9	HGNC:24110	0.0985544	0.379467	0.795081	145	PTV_and_damaging_missense	logistic
had_menopause_neoplasm_surgery_free	C1orf50	HGNC:28795	0.0231705	0.0892141	0.795081	179	PTV_and_damaging_missense	Cox
had_menopause	NRP1	HGNC:8004	-0.0124204	0.0478236	0.795085	652	PTV_and_damaging_missense	Cox
had_menopause_neoplasm_surgery_free	RNF7	HGNC:10070	-0.0649451	0.250072	0.795091	24	PTV_and_damaging_missense	Cox
ANM	LCE1E	HGNC:29466	0.214988	0.827827	0.795095	22	PTV_and_damaging_missense	linear
had_menopause_neoplasm_surgery_free	MUC5B	HGNC:7516	-0.00268325	0.0103321	0.795095	17902	PTV_and_damaging_missense	Cox
ANM_neoplasm_surgery_free	BPIFA1	HGNC:15749	0.12777	0.491987	0.795095	61	PTV_only	linear
ANM_neoplasm_surgery_free	SLC5A10	HGNC:23155	0.0633366	0.243884	0.795096	249	PTV_only	linear
ANM_neoplasm_surgery_free	PFN4	HGNC:31103	-0.212738	0.819176	0.795098	22	PTV_and_damaging_missense	linear
had_menopause	SLC31A1	HGNC:11016	0.0918274	0.353598	0.7951	11	PTV_only	Cox
ANM_neoplasm_surgery_free	RNF168	HGNC:26661	-0.185254	0.713367	0.795104	29	PTV_only	linear
had_menopause	LAMA1	HGNC:6481	-0.0163587	0.0629937	0.795105	388	PTV_only	Cox
had_menopause	TACR3	HGNC:11528	0.0238247	0.0917497	0.795118	170	PTV_only	Cox
had_menopause_neoplasm_surgery_free	HOXC13	HGNC:5125	0.0541646	0.208606	0.795134	37	PTV_only	Cox
had_menopause_neoplasm_surgery_free	ANKRD36	HGNC:24079	-0.00627805	0.0241806	0.795148	2745	PTV_only	Cox
ANM_neoplasm_surgery_free	OCIAD1	HGNC:16074	0.128797	0.49608	0.79515	60	PTV_and_damaging_missense	linear
ANM	NEXN	HGNC:29557	0.138487	0.533426	0.795159	53	PTV_only	linear
had_menopause_neoplasm_surgery_free	ANKRD13B	HGNC:26363	0.375263	1.4455	0.795166	16	PTV_only	logistic
had_menopause	TMF1	HGNC:11870	0.0490718	0.189024	0.795168	41	PTV_only	Cox
ANM	FKBP1B	HGNC:3712	0.21018	0.809632	0.795173	23	PTV_and_damaging_missense	linear
ANM_neoplasm_surgery_free	FAM120B	HGNC:21109	-0.10183	0.392272	0.795181	96	PTV_only	linear
had_menopause_neoplasm_surgery_free	NT5DC1	HGNC:21556	-0.0235304	0.0906453	0.795182	189	PTV_and_damaging_missense	Cox
ANM	NRBF2	HGNC:19692	-0.0411656	0.158583	0.795185	604	PTV_and_damaging_missense	linear
had_menopause	ZNF576	HGNC:28357	0.0826502	0.318403	0.79519	236	PTV_and_damaging_missense	logistic
ANM	LXN	HGNC:13347	-0.112758	0.434389	0.79519	80	PTV_only	linear
had_menopause_neoplasm_surgery_free	DDC	HGNC:2719	-0.222245	0.856185	0.795191	48	PTV_only	logistic
had_menopause_neoplasm_surgery_free	GTF2H3	HGNC:4657	0.0783698	0.301919	0.795194	264	PTV_and_damaging_missense	logistic
had_menopause_neoplasm_surgery_free	TNIP2	HGNC:19118	1.1211	4.31912	0.795198	12	PTV_only	logistic
had_menopause_neoplasm_surgery_free	RNF207	HGNC:32947	0.0109662	0.0422512	0.795212	871	PTV_and_damaging_missense	Cox
had_menopause_neoplasm_surgery_free	OLFML2A	HGNC:27270	0.0211437	0.0814648	0.795216	2850	PTV_and_damaging_missense	logistic
ANM_neoplasm_surgery_free	SRPRA	HGNC:11307	-0.315207	1.21449	0.795221	10	PTV_only	linear
ANM	ZNF784	HGNC:33111	-0.0694902	0.267753	0.795226	211	PTV_and_damaging_missense	linear
had_menopause_neoplasm_surgery_free	CROT	HGNC:2366	0.0110937	0.0427459	0.795228	888	PTV_only	Cox
had_menopause_neoplasm_surgery_free	ZFYVE28	HGNC:29334	-0.0553552	0.213303	0.795238	36	PTV_only	Cox
had_menopause	TRIM41	HGNC:19013	-0.0552087	0.212742	0.795242	389	PTV_and_damaging_missense	logistic
had_menopause_neoplasm_surgery_free	ABO	HGNC:79	-0.0134453	0.0518121	0.795249	587	PTV_only	Cox
had_menopause	IFNL3	HGNC:18365	-0.019759	0.0761425	0.795249	289	PTV_and_damaging_missense	Cox
ANM_neoplasm_surgery_free	GAST	HGNC:4164	-0.0612504	0.236032	0.79525	266	PTV_and_damaging_missense	linear
had_menopause	ENTHD1	HGNC:26352	-0.0229955	0.0886157	0.795252	2381	PTV_and_damaging_missense	logistic
had_menopause_neoplasm_surgery_free	CYP4F12	HGNC:18857	-0.0317628	0.122416	0.795276	1197	PTV_and_damaging_missense	logistic
ANM_neoplasm_surgery_free	MS4A14	HGNC:30706	-0.204702	0.788937	0.795277	24	PTV_only	linear
ANM	FAM162A	HGNC:17865	-0.231133	0.890818	0.79528	19	PTV_only	linear
had_menopause	C11orf1	HGNC:1163	-0.0148167	0.057109	0.795291	455	PTV_and_damaging_missense	Cox
had_menopause	TNN	HGNC:22942	-0.0757231	0.291883	0.795304	228	PTV_only	logistic
ANM_neoplasm_surgery_free	PRIM1	HGNC:9369	-0.134389	0.518068	0.795324	55	PTV_and_damaging_missense	linear
had_menopause_neoplasm_surgery_free	NEK6	HGNC:7749	0.0650985	0.250962	0.79533	284	PTV_and_damaging_missense	logistic
had_menopause	EP400	HGNC:11958	0.143419	0.5529	0.795331	69	PTV_only	logistic
ANM	GSKIP	HGNC:20343	-0.120411	0.464203	0.795333	70	PTV_and_damaging_missense	linear
had_menopause_neoplasm_surgery_free	MAP1S	HGNC:15715	-0.015301	0.0589893	0.795337	419	PTV_and_damaging_missense	Cox
ANM	CNOT6	HGNC:14099	0.117106	0.451481	0.795342	74	PTV_and_damaging_missense	linear
ANM	ACER1	HGNC:18356	-0.0492089	0.18972	0.795346	421	PTV_and_damaging_missense	linear
had_menopause	MAPK9	HGNC:6886	0.0926223	0.35711	0.795352	129	PTV_and_damaging_missense	logistic
had_menopause_neoplasm_surgery_free	ASCC3	HGNC:18697	-0.0399906	0.154193	0.795362	735	PTV_and_damaging_missense	logistic
had_menopause_neoplasm_surgery_free	KRT80	HGNC:27056	-0.0104061	0.0401238	0.795366	978	PTV_and_damaging_missense	Cox
had_menopause_neoplasm_surgery_free	THOC7	HGNC:29874	0.167034	0.644054	0.795367	55	PTV_and_damaging_missense	logistic
had_menopause	RANBP1	HGNC:9847	0.0161446	0.0622512	0.795368	413	PTV_and_damaging_missense	Cox
ANM	PACC1	HGNC:25593	0.0414997	0.160035	0.795391	593	PTV_only	linear
had_menopause	SREBF2	HGNC:11290	-0.140678	0.542501	0.795393	81	PTV_only	logistic
had_menopause	OLFML3	HGNC:24956	-0.0109277	0.0421454	0.795415	843	PTV_and_damaging_missense	Cox
had_menopause	ACTN4	HGNC:166	0.00644898	0.0248727	0.79542	2508	PTV_and_damaging_missense	Cox
ANM_neoplasm_surgery_free	LYPD6B	HGNC:27018	0.176076	0.679094	0.79542	32	PTV_only	linear
had_menopause	ALG8	HGNC:23161	0.0980223	0.378071	0.795427	128	PTV_only	logistic
had_menopause	CD52	HGNC:1804	0.0648307	0.250055	0.79543	23	PTV_and_damaging_missense	Cox
had_menopause_neoplasm_surgery_free	GPSM2	HGNC:29501	0.0146249	0.056414	0.795448	472	PTV_and_damaging_missense	Cox
ANM	DDOST	HGNC:2728	-0.0358991	0.138482	0.795456	794	PTV_and_damaging_missense	linear
ANM	NGDN	HGNC:20271	0.0939235	0.362313	0.795456	115	PTV_only	linear
had_menopause_neoplasm_surgery_free	VSIG10L	HGNC:27111	0.0387038	0.149305	0.79546	811	PTV_and_damaging_missense	logistic
ANM_neoplasm_surgery_free	REC114	HGNC:25065	-0.0373529	0.144097	0.795466	720	PTV_and_damaging_missense	linear
had_menopause_neoplasm_surgery_free	CYB5D2	HGNC:28471	0.0295603	0.114048	0.795487	115	PTV_and_damaging_missense	Cox
ANM	CATSPERD	HGNC:28598	0.0323478	0.124803	0.795488	980	PTV_and_damaging_missense	linear
had_menopause	KCTD14	HGNC:23295	-0.0220893	0.0852253	0.795491	213	PTV_and_damaging_missense	Cox
had_menopause	GIPR	HGNC:4271	0.139264	0.537382	0.795517	65	PTV_only	logistic
had_menopause_neoplasm_surgery_free	MEOX2	HGNC:7014	-0.0299475	0.115562	0.795522	115	PTV_and_damaging_missense	Cox
had_menopause	SSRP1	HGNC:11327	-0.0628885	0.242679	0.795525	26	PTV_only	Cox
had_menopause_neoplasm_surgery_free	GRB10	HGNC:4564	-0.0877094	0.338467	0.79553	136	PTV_and_damaging_missense	logistic
had_menopause_neoplasm_surgery_free	DLEC1	HGNC:2899	0.0183169	0.0706867	0.795537	3796	PTV_and_damaging_missense	logistic
had_menopause_neoplasm_surgery_free	SERPINI2	HGNC:8945	-0.082774	0.319441	0.795541	154	PTV_only	logistic
had_menopause	FETUB	HGNC:3658	-0.0119898	0.0462714	0.795544	711	PTV_and_damaging_missense	Cox
had_menopause_neoplasm_surgery_free	PIH1D1	HGNC:26075	-0.0781338	0.301552	0.795554	21	PTV_only	Cox
had_menopause_neoplasm_surgery_free	CNFN	HGNC:30183	0.0565784	0.218371	0.795563	40	PTV_and_damaging_missense	Cox
ANM_neoplasm_surgery_free	PATJ	HGNC:28881	0.0932844	0.360061	0.795575	114	PTV_only	linear
had_menopause	PPFIA1	HGNC:9245	-0.0628534	0.242607	0.795577	23	PTV_only	Cox
had_menopause	CDCA4	HGNC:14625	0.0534951	0.206486	0.795578	446	PTV_and_damaging_missense	logistic
had_menopause_neoplasm_surgery_free	PABPC1L	HGNC:15797	0.0373961	0.144348	0.795582	926	PTV_and_damaging_missense	logistic
had_menopause	CCL22	HGNC:10621	-0.148432	0.572953	0.795585	53	PTV_and_damaging_missense	logistic
had_menopause_neoplasm_surgery_free	ABCF3	HGNC:72	0.061086	0.235801	0.795591	31	PTV_only	Cox
ANM	FRA10AC1	HGNC:1162	0.183636	0.708889	0.795599	30	PTV_only	linear
had_menopause_neoplasm_surgery_free	CCDC189	HGNC:28078	-0.129873	0.501375	0.795609	52	PTV_only	logistic
ANM_neoplasm_surgery_free	CCDC144A	HGNC:29072	-0.0420496	0.162338	0.795616	565	PTV_and_damaging_missense	linear
had_menopause	DNAJC11	HGNC:25570	-0.0611402	0.236058	0.795631	342	PTV_and_damaging_missense	logistic
had_menopause	ZKSCAN4	HGNC:13854	0.0263192	0.101619	0.795636	152	PTV_and_damaging_missense	Cox
ANM_neoplasm_surgery_free	SFXN1	HGNC:16085	0.0887056	0.34251	0.795646	126	PTV_and_damaging_missense	linear
had_menopause	GPATCH11	HGNC:26768	0.0264512	0.102134	0.795646	140	PTV_and_damaging_missense	Cox
ANM_neoplasm_surgery_free	DENND6B	HGNC:32690	0.0401219	0.154922	0.795651	621	PTV_and_damaging_missense	linear
had_menopause_neoplasm_surgery_free	RBM19	HGNC:29098	-0.00725832	0.028027	0.795654	1966	PTV_and_damaging_missense	Cox
ANM	WIPI2	HGNC:32225	-0.0736138	0.284251	0.795655	187	PTV_and_damaging_missense	linear
ANM	OSCAR	HGNC:29960	-0.0566696	0.218824	0.795656	316	PTV_and_damaging_missense	linear
had_menopause	TRIO	HGNC:12303	-0.00858244	0.0331406	0.795658	1408	PTV_and_damaging_missense	Cox
ANM_neoplasm_surgery_free	CTSA	HGNC:9251	-0.0434643	0.167838	0.795662	740	PTV_and_damaging_missense	linear
had_menopause	CHCHD3	HGNC:21906	0.0355849	0.137417	0.795669	76	PTV_and_damaging_missense	Cox
had_menopause_neoplasm_surgery_free	TAF1C	HGNC:11534	0.0390591	0.150843	0.795682	59	PTV_only	Cox
had_menopause	DCTD	HGNC:2710	-0.0920656	0.355609	0.795716	167	PTV_and_damaging_missense	logistic
had_menopause_neoplasm_surgery_free	SAFB2	HGNC:21605	-0.186356	0.719822	0.795719	49	PTV_only	logistic
had_menopause_neoplasm_surgery_free	ECHS1	HGNC:3151	0.0199968	0.077242	0.795724	254	PTV_and_damaging_missense	Cox
had_menopause_neoplasm_surgery_free	ODAD4	HGNC:25280	0.0498362	0.19251	0.795731	41	PTV_only	Cox
had_menopause_neoplasm_surgery_free	L3MBTL4	HGNC:26677	0.149844	0.578826	0.795732	57	PTV_only	logistic
had_menopause	DCST2	HGNC:26562	-0.0974123	0.376302	0.795738	116	PTV_only	logistic
ANM_neoplasm_surgery_free	C6	HGNC:1339	-0.0455611	0.176001	0.795738	480	PTV_only	linear
ANM	CHD2	HGNC:1917	-0.091051	0.351735	0.795742	122	PTV_only	linear
had_menopause_neoplasm_surgery_free	SH2D2A	HGNC:10821	-0.0331651	0.128125	0.795752	99	PTV_and_damaging_missense	Cox
had_menopause	EPHB3	HGNC:3394	-0.013011	0.0502665	0.795759	611	PTV_and_damaging_missense	Cox
ANM	PIM3	HGNC:19310	0.059842	0.231195	0.795761	283	PTV_and_damaging_missense	linear
ANM	CERS2	HGNC:14076	0.0297341	0.114885	0.795778	1159	PTV_and_damaging_missense	linear
had_menopause	PRG4	HGNC:9364	0.112287	0.433853	0.795779	107	PTV_only	logistic
ANM_neoplasm_surgery_free	CDH1	HGNC:1748	0.0585113	0.226089	0.795792	290	PTV_and_damaging_missense	linear
had_menopause_neoplasm_surgery_free	C1orf232	HGNC:53426	-0.0747278	0.288752	0.795793	13	PTV_only	Cox
had_menopause_neoplasm_surgery_free	PCYOX1	HGNC:20588	0.0668339	0.258255	0.795797	22	PTV_only	Cox
ANM	POTEC	HGNC:33894	-0.0318357	0.123023	0.795807	1009	PTV_only	linear
had_menopause	THYN1	HGNC:29560	-0.175565	0.678452	0.79581	49	PTV_only	logistic
had_menopause_neoplasm_surgery_free	ECSIT	HGNC:29548	-0.0431833	0.166879	0.795813	53	PTV_only	Cox
ANM	NWD1	HGNC:27619	0.0626481	0.242101	0.795815	258	PTV_only	linear
ANM	PPP2R2C	HGNC:9306	0.0785314	0.303486	0.795818	164	PTV_and_damaging_missense	linear
had_menopause_neoplasm_surgery_free	LRRC32	HGNC:4161	-0.0711624	0.275013	0.795821	231	PTV_and_damaging_missense	logistic
had_menopause_neoplasm_surgery_free	CSTF1	HGNC:2483	0.0489266	0.189085	0.795825	40	PTV_and_damaging_missense	Cox
ANM	SLC9A8	HGNC:20728	0.0618112	0.238885	0.79583	265	PTV_only	linear
had_menopause_neoplasm_surgery_free	POFUT1	HGNC:14988	-0.0206151	0.0796733	0.795832	241	PTV_and_damaging_missense	Cox
had_menopause_neoplasm_surgery_free	ZDHHC2	HGNC:18469	0.0880159	0.340167	0.795833	164	PTV_and_damaging_missense	logistic
had_menopause_neoplasm_surgery_free	KCNK7	HGNC:6282	0.0610056	0.235787	0.795842	29	PTV_only	Cox
had_menopause	MAPK8IP1	HGNC:6882	0.0530114	0.204893	0.795846	444	PTV_and_damaging_missense	logistic
had_menopause	SNX4	HGNC:11175	-0.0244669	0.0945697	0.795852	176	PTV_and_damaging_missense	Cox
had_menopause_neoplasm_surgery_free	PTDSS2	HGNC:15463	-0.0112691	0.0435583	0.795857	816	PTV_and_damaging_missense	Cox
ANM_neoplasm_surgery_free	JAK2	HGNC:6192	-0.222194	0.858844	0.795857	20	PTV_only	linear
had_menopause_neoplasm_surgery_free	CD300LF	HGNC:29883	0.016178	0.0625335	0.79586	401	PTV_only	Cox
had_menopause	ALG11	HGNC:32456	0.0794131	0.306971	0.795867	211	PTV_and_damaging_missense	logistic
had_menopause	SPIN1	HGNC:11243	0.227739	0.880388	0.795882	18	PTV_and_damaging_missense	logistic
ANM_neoplasm_surgery_free	STUB1	HGNC:11427	-0.100952	0.390262	0.795884	97	PTV_and_damaging_missense	linear
had_menopause	TTC7A	HGNC:19750	0.0311616	0.120465	0.795885	91	PTV_only	Cox
had_menopause	FMO5	HGNC:3773	0.054281	0.209842	0.795885	443	PTV_and_damaging_missense	logistic
ANM_neoplasm_surgery_free	CTNNA3	HGNC:2511	0.167968	0.649363	0.795894	35	PTV_only	linear
had_menopause	RNF141	HGNC:21159	-0.0862483	0.33345	0.795902	13	PTV_only	Cox
ANM_neoplasm_surgery_free	CGB8	HGNC:16453	0.114016	0.440804	0.795903	76	PTV_and_damaging_missense	linear
had_menopause_neoplasm_surgery_free	GBP1	HGNC:4182	0.0563697	0.217936	0.795903	425	PTV_and_damaging_missense	logistic
had_menopause_neoplasm_surgery_free	CALM2	HGNC:1445	0.0901358	0.348485	0.795905	121	PTV_and_damaging_missense	logistic
ANM_neoplasm_surgery_free	FAIM	HGNC:18703	-0.133992	0.51807	0.795916	55	PTV_and_damaging_missense	linear
had_menopause	PUS10	HGNC:26505	-0.170846	0.660602	0.795927	53	PTV_only	logistic
had_menopause	TRIP11	HGNC:12305	0.069642	0.269282	0.795928	331	PTV_only	logistic
had_menopause_neoplasm_surgery_free	GH2	HGNC:4262	0.310906	1.20223	0.795937	11	PTV_only	logistic
had_menopause	PLOD1	HGNC:9081	-0.030933	0.119614	0.795938	102	PTV_only	Cox
had_menopause	ABCA1	HGNC:29	-0.0895695	0.346356	0.79594	152	PTV_only	logistic
ANM_neoplasm_surgery_free	ZNF705G	HGNC:37134	-0.198662	0.76823	0.795947	25	PTV_only	linear
had_menopause_neoplasm_surgery_free	C9orf92	HGNC:19054	0.171286	0.662376	0.795949	29	PTV_only	logistic
had_menopause	WWOX	HGNC:12799	-0.00456346	0.0176486	0.795964	5224	PTV_and_damaging_missense	Cox
had_menopause_neoplasm_surgery_free	ITGAE	HGNC:6147	0.088031	0.340453	0.795967	150	PTV_only	logistic
ANM_neoplasm_surgery_free	DPH5	HGNC:24270	-0.194784	0.753346	0.795977	26	PTV_and_damaging_missense	linear
had_menopause_neoplasm_surgery_free	DHX29	HGNC:15815	-0.0121171	0.0468648	0.795979	700	PTV_and_damaging_missense	Cox
had_menopause_neoplasm_surgery_free	SERBP1	HGNC:17860	-0.038567	0.149165	0.795981	77	PTV_and_damaging_missense	Cox
had_menopause	TMEM50B	HGNC:1280	0.105566	0.408301	0.795983	11	PTV_only	Cox
had_menopause_neoplasm_surgery_free	RAD21L1	HGNC:16271	0.229661	0.888278	0.795985	33	PTV_only	logistic
ANM_neoplasm_surgery_free	STEAP4	HGNC:21923	-0.202681	0.784021	0.796011	24	PTV_only	linear
ANM	KIF21B	HGNC:29442	0.0412633	0.159623	0.796017	596	PTV_and_damaging_missense	linear
had_menopause	MICALL1	HGNC:29804	-0.0133484	0.0516371	0.796018	573	PTV_and_damaging_missense	Cox
had_menopause	ZNF599	HGNC:26408	0.0977201	0.378028	0.796022	10	PTV_only	Cox
ANM_neoplasm_surgery_free	HLA-A	HGNC:4931	0.0922618	0.35695	0.796043	116	PTV_only	linear
ANM	NAXE	HGNC:18453	-0.23022	0.890717	0.796048	19	PTV_only	linear
had_menopause_neoplasm_surgery_free	C5orf60	HGNC:27753	0.0991547	0.383644	0.796056	133	PTV_only	logistic
had_menopause	CBX1	HGNC:1551	-0.219423	0.849016	0.796065	16	PTV_and_damaging_missense	logistic
ANM_neoplasm_surgery_free	TMEM196	HGNC:22431	-0.20701	0.801022	0.796074	23	PTV_and_damaging_missense	linear
ANM_neoplasm_surgery_free	PGM2	HGNC:8906	0.163227	0.631607	0.796075	37	PTV_only	linear
had_menopause	GRP	HGNC:4605	0.1638	0.633851	0.796082	40	PTV_and_damaging_missense	logistic
had_menopause_neoplasm_surgery_free	SFTPD	HGNC:10803	0.0394287	0.152577	0.796084	69	PTV_and_damaging_missense	Cox
ANM_neoplasm_surgery_free	NDUFAF6	HGNC:28625	-0.092646	0.35851	0.796084	115	PTV_and_damaging_missense	linear
had_menopause	MKRN2OS	HGNC:40375	-0.056402	0.218268	0.796092	28	PTV_only	Cox
had_menopause	CARHSP1	HGNC:17150	-0.0218327	0.0844902	0.796094	2675	PTV_and_damaging_missense	logistic
had_menopause	SAMD9L	HGNC:1349	0.00771051	0.0298399	0.796102	1744	PTV_and_damaging_missense	Cox
had_menopause	CDHR3	HGNC:26308	-0.0557527	0.215771	0.796107	386	PTV_only	logistic
had_menopause_neoplasm_surgery_free	OVOL2	HGNC:15804	0.211558	0.818988	0.796163	34	PTV_only	logistic
had_menopause	DAGLA	HGNC:1165	-0.0144071	0.0557735	0.796164	534	PTV_and_damaging_missense	Cox
ANM_neoplasm_surgery_free	ANKRD33B	HGNC:35240	0.0740961	0.286844	0.796165	180	PTV_and_damaging_missense	linear
had_menopause	LRRC75A	HGNC:32403	-0.0861154	0.333376	0.796165	15	PTV_only	Cox
had_menopause	RPS6KB2	HGNC:10437	0.0268018	0.103769	0.796188	1851	PTV_and_damaging_missense	logistic
had_menopause	KRT78	HGNC:28926	0.12555	0.48611	0.796194	69	PTV_only	logistic
had_menopause_neoplasm_surgery_free	MYOT	HGNC:12399	-0.1782	0.689964	0.796196	30	PTV_only	logistic
ANM_neoplasm_surgery_free	IL32	HGNC:16830	0.0391394	0.151552	0.796209	650	PTV_and_damaging_missense	linear
ANM_neoplasm_surgery_free	LRRIQ4	HGNC:34298	0.128125	0.496113	0.796209	60	PTV_and_damaging_missense	linear
ANM	CSRNP3	HGNC:30729	0.112862	0.43702	0.796213	79	PTV_and_damaging_missense	linear
ANM	PROSER2	HGNC:23728	0.0258765	0.100199	0.796214	1531	PTV_and_damaging_missense	linear
had_menopause	OTOG	HGNC:8516	-0.0104486	0.0404598	0.796216	948	PTV_only	Cox
had_menopause_neoplasm_surgery_free	ATP5MK	HGNC:30889	0.0913515	0.353736	0.796216	13	PTV_only	Cox
had_menopause	BBOX1	HGNC:964	0.0156024	0.0604172	0.796218	413	PTV_and_damaging_missense	Cox
had_menopause	ZBP1	HGNC:16176	-0.0905201	0.350532	0.796225	144	PTV_only	logistic
had_menopause	WDR31	HGNC:21421	0.0175158	0.0678333	0.796239	331	PTV_only	Cox
had_menopause_neoplasm_surgery_free	LDLRAP1	HGNC:18640	0.0275599	0.106733	0.796241	128	PTV_and_damaging_missense	Cox
ANM	PLEKHH1	HGNC:17733	0.0244173	0.0945623	0.796242	1724	PTV_and_damaging_missense	linear
had_menopause	AJUBA	HGNC:20250	0.00905716	0.0350777	0.79625	1245	PTV_and_damaging_missense	Cox
had_menopause_neoplasm_surgery_free	SCUBE2	HGNC:30425	0.0226754	0.0878218	0.796254	195	PTV_only	Cox
had_menopause	KRT2	HGNC:6439	0.0745496	0.288731	0.796254	28	PTV_only	Cox
ANM_neoplasm_surgery_free	SPATA5	HGNC:18119	-0.124014	0.480316	0.79626	64	PTV_only	linear
had_menopause	DELE1	HGNC:28969	-0.0342489	0.132656	0.79627	1013	PTV_and_damaging_missense	logistic
had_menopause	ZNF540	HGNC:25331	-0.0909609	0.352323	0.796272	169	PTV_and_damaging_missense	logistic
had_menopause	ACAT1	HGNC:93	0.133216	0.515993	0.796273	51	PTV_only	logistic
had_menopause_neoplasm_surgery_free	CAPN11	HGNC:1478	-0.0457417	0.177178	0.796278	56	PTV_only	Cox
ANM	LGALS9B	HGNC:24842	0.117382	0.454682	0.796282	73	PTV_and_damaging_missense	linear
ANM	MKRN2	HGNC:7113	0.164799	0.638467	0.796317	37	PTV_only	linear
ANM	FAM13B	HGNC:1335	-0.243067	0.941706	0.79632	17	PTV_only	linear
ANM_neoplasm_surgery_free	CHEK1	HGNC:1925	-0.0968184	0.375118	0.796329	105	PTV_and_damaging_missense	linear
ANM_neoplasm_surgery_free	JSRP1	HGNC:24963	-0.0917415	0.355449	0.79633	117	PTV_and_damaging_missense	linear
had_menopause_neoplasm_surgery_free	NOD2	HGNC:5331	-0.121951	0.472495	0.79633	94	PTV_only	logistic
ANM_neoplasm_surgery_free	EEF1AKNMT	HGNC:24248	0.056268	0.21801	0.796333	312	PTV_and_damaging_missense	linear
had_menopause_neoplasm_surgery_free	AGMAT	HGNC:18407	-0.0551441	0.21366	0.796335	384	PTV_and_damaging_missense	logistic
had_menopause_neoplasm_surgery_free	AVPR1A	HGNC:895	0.253432	0.981972	0.796341	22	PTV_only	logistic
had_menopause_neoplasm_surgery_free	INCENP	HGNC:6058	0.0101508	0.0393316	0.796344	1004	PTV_and_damaging_missense	Cox
ANM_neoplasm_surgery_free	TMED9	HGNC:24878	0.138846	0.538033	0.79636	51	PTV_and_damaging_missense	linear
had_menopause	TMC2	HGNC:16527	-0.0253214	0.0981227	0.796362	1940	PTV_only	logistic
had_menopause_neoplasm_surgery_free	XCL1	HGNC:10645	-0.0193914	0.0751443	0.796364	274	PTV_and_damaging_missense	Cox
had_menopause_neoplasm_surgery_free	ARSG	HGNC:24102	-0.0921433	0.357069	0.796365	129	PTV_only	logistic
had_menopause	SMIM20	HGNC:37260	0.0715825	0.277396	0.796367	29	PTV_and_damaging_missense	Cox
had_menopause	ZNF330	HGNC:15462	-0.20118	0.779614	0.796368	22	PTV_only	logistic
had_menopause_neoplasm_surgery_free	JMJD6	HGNC:19355	0.0306475	0.118766	0.796368	116	PTV_and_damaging_missense	Cox
ANM	RAP1GAP	HGNC:9858	0.100771	0.390524	0.796377	99	PTV_only	linear
had_menopause	FAXC	HGNC:20742	-0.103884	0.402594	0.796379	105	PTV_and_damaging_missense	logistic
ANM	WHAMM	HGNC:30493	0.047889	0.185595	0.796385	440	PTV_and_damaging_missense	linear
had_menopause_neoplasm_surgery_free	LMAN2L	HGNC:19263	-0.168917	0.654644	0.796385	38	PTV_only	logistic
ANM_neoplasm_surgery_free	ZNF28	HGNC:13073	0.0343251	0.133028	0.796385	847	PTV_and_damaging_missense	linear
had_menopause	CPT1A	HGNC:2328	-0.196606	0.761974	0.79639	32	PTV_only	logistic
ANM_neoplasm_surgery_free	SCN5A	HGNC:10593	-0.178024	0.689968	0.796394	31	PTV_only	linear
ANM	MS4A6A	HGNC:13375	-0.0319285	0.123747	0.796396	997	PTV_only	linear
had_menopause	KCNK16	HGNC:14464	0.0105248	0.0407964	0.796419	900	PTV_and_damaging_missense	Cox
had_menopause	RNF31	HGNC:16031	0.0490012	0.18994	0.796421	535	PTV_and_damaging_missense	logistic
had_menopause	SPAST	HGNC:11233	-0.208824	0.809497	0.796432	28	PTV_only	logistic
had_menopause	ZNF638	HGNC:17894	0.216024	0.837411	0.796432	28	PTV_only	logistic
had_menopause_neoplasm_surgery_free	PLBD1	HGNC:26215	0.0105317	0.0408289	0.796447	981	PTV_and_damaging_missense	Cox
ANM_neoplasm_surgery_free	ROGDI	HGNC:29478	0.187238	0.725945	0.796467	28	PTV_only	linear
had_menopause	HDHD5	HGNC:1843	-0.0145629	0.0564628	0.796468	491	PTV_and_damaging_missense	Cox
ANM	SLC35F5	HGNC:23617	-0.0277334	0.107527	0.796468	1326	PTV_and_damaging_missense	linear
had_menopause_neoplasm_surgery_free	EDN3	HGNC:3178	-0.0472929	0.183367	0.796474	538	PTV_only	logistic
had_menopause	SDK2	HGNC:19308	-0.0160428	0.0622066	0.796488	4989	PTV_and_damaging_missense	logistic
had_menopause	PREB	HGNC:9356	-0.0108416	0.0420407	0.796497	836	PTV_and_damaging_missense	Cox
had_menopause	ZDHHC19	HGNC:20713	-0.0418491	0.162281	0.796499	53	PTV_only	Cox
had_menopause_neoplasm_surgery_free	DDX11	HGNC:2736	-0.0227969	0.0884029	0.796503	2382	PTV_and_damaging_missense	logistic
had_menopause_neoplasm_surgery_free	IZUMO1R	HGNC:32565	-0.0139541	0.0541138	0.796511	516	PTV_and_damaging_missense	Cox
ANM_neoplasm_surgery_free	KIF2C	HGNC:6393	-0.0327968	0.127192	0.796521	926	PTV_and_damaging_missense	linear
had_menopause_neoplasm_surgery_free	DBH	HGNC:2689	-0.00546271	0.0211856	0.796523	3628	PTV_and_damaging_missense	Cox
had_menopause	UBAC1	HGNC:30221	-0.0911802	0.353624	0.796526	10	PTV_only	Cox
ANM	TH	HGNC:11782	-0.179811	0.697376	0.796531	31	PTV_only	linear
had_menopause_neoplasm_surgery_free	MATK	HGNC:6906	-0.246582	0.956362	0.796536	21	PTV_only	logistic
ANM_neoplasm_surgery_free	ZBTB41	HGNC:24819	-0.102786	0.398665	0.796543	93	PTV_and_damaging_missense	linear
had_menopause	RSL1D1	HGNC:24534	-0.257798	0.999905	0.796544	12	PTV_only	logistic
had_menopause_neoplasm_surgery_free	SBK2	HGNC:34416	0.0749521	0.290715	0.796546	209	PTV_and_damaging_missense	logistic
had_menopause_neoplasm_surgery_free	HJV	HGNC:4887	-0.0841604	0.32644	0.796551	159	PTV_and_damaging_missense	logistic
had_menopause	MED24	HGNC:22963	-0.0314907	0.122148	0.796555	1284	PTV_and_damaging_missense	logistic
ANM	HP1BP3	HGNC:24973	0.116399	0.451506	0.79656	74	PTV_and_damaging_missense	linear
had_menopause_neoplasm_surgery_free	CATIP	HGNC:25062	0.0839969	0.325841	0.796573	173	PTV_and_damaging_missense	logistic
ANM	CYBRD1	HGNC:20797	0.316467	1.22769	0.796582	10	PTV_only	linear
had_menopause	LPA	HGNC:6667	-0.0401781	0.15587	0.796587	862	PTV_only	logistic
had_menopause	CLDN18	HGNC:2039	0.0913459	0.354388	0.796595	173	PTV_and_damaging_missense	logistic
ANM_neoplasm_surgery_free	OXNAD1	HGNC:25128	-0.10165	0.394385	0.796607	95	PTV_and_damaging_missense	linear
had_menopause_neoplasm_surgery_free	DNAJC18	HGNC:28429	-0.0549718	0.213286	0.79661	34	PTV_only	Cox
ANM_neoplasm_surgery_free	ZNF708	HGNC:12945	-0.0822963	0.319326	0.796625	145	PTV_and_damaging_missense	linear
ANM_neoplasm_surgery_free	SIGLEC6	HGNC:10875	0.206398	0.800891	0.796631	23	PTV_only	linear
had_menopause	EGR3	HGNC:3240	0.12418	0.481872	0.796635	89	PTV_and_damaging_missense	logistic
had_menopause_neoplasm_surgery_free	CASD1	HGNC:16014	0.049047	0.190326	0.796638	517	PTV_and_damaging_missense	logistic
ANM_neoplasm_surgery_free	SDF2L1	HGNC:10676	0.100578	0.390298	0.796642	97	PTV_and_damaging_missense	linear
had_menopause_neoplasm_surgery_free	OLFML2B	HGNC:24558	0.0341725	0.132609	0.796642	992	PTV_and_damaging_missense	logistic
had_menopause_neoplasm_surgery_free	TUBB8	HGNC:20773	-0.0859055	0.333374	0.79665	15	PTV_only	Cox
had_menopause	ADAMTS14	HGNC:14899	0.0273376	0.10609	0.796651	146	PTV_only	Cox
had_menopause_neoplasm_surgery_free	TRIM45	HGNC:19018	0.0161148	0.0625383	0.796654	373	PTV_only	Cox
ANM	NFE2L3	HGNC:7783	0.250111	0.970637	0.796657	16	PTV_only	linear
had_menopause	GLYR1	HGNC:24434	-0.170955	0.663452	0.796658	35	PTV_only	logistic
had_menopause	ITGA2	HGNC:6137	0.0215035	0.0834545	0.796664	2645	PTV_and_damaging_missense	logistic
had_menopause_neoplasm_surgery_free	GRPEL1	HGNC:19696	-0.0515503	0.200066	0.796665	44	PTV_and_damaging_missense	Cox
had_menopause	MED15	HGNC:14248	-0.0693126	0.269016	0.796675	313	PTV_and_damaging_missense	logistic
had_menopause_neoplasm_surgery_free	PARG	HGNC:8605	0.0109321	0.0424311	0.796682	866	PTV_and_damaging_missense	Cox
ANM	POGLUT2	HGNC:19350	-0.0609742	0.236662	0.796683	270	PTV_and_damaging_missense	linear
had_menopause_neoplasm_surgery_free	NOL9	HGNC:26265	0.0187255	0.0726815	0.796687	291	PTV_and_damaging_missense	Cox
had_menopause	SAG	HGNC:10521	-0.0350771	0.136149	0.796687	87	PTV_only	Cox
ANM	MRPS30	HGNC:8769	0.0391836	0.152103	0.796707	657	PTV_and_damaging_missense	linear
ANM	DYM	HGNC:21317	0.0373397	0.144959	0.796725	724	PTV_and_damaging_missense	linear
ANM	PCNX4	HGNC:20349	0.0230666	0.0895552	0.79674	1927	PTV_and_damaging_missense	linear
ANM	CACNG3	HGNC:1407	-0.124079	0.481734	0.796742	65	PTV_and_damaging_missense	linear
had_menopause	PITX1	HGNC:9004	-0.0654092	0.253982	0.796766	276	PTV_and_damaging_missense	logistic
ANM	NFYA	HGNC:7804	-0.169037	0.656388	0.796773	35	PTV_and_damaging_missense	linear
had_menopause	CX3CL1	HGNC:10647	-0.0312701	0.121427	0.796775	1247	PTV_and_damaging_missense	logistic
had_menopause_neoplasm_surgery_free	SLC28A3	HGNC:16484	0.0141407	0.0549107	0.796776	506	PTV_and_damaging_missense	Cox
had_menopause	COL9A1	HGNC:2217	-0.0230527	0.0895264	0.796796	192	PTV_only	Cox
had_menopause	PTDSS2	HGNC:15463	-0.0624642	0.242592	0.796803	25	PTV_only	Cox
had_menopause	SDHA	HGNC:10680	-0.0236271	0.0917606	0.796804	192	PTV_only	Cox
had_menopause_neoplasm_surgery_free	ENDOV	HGNC:26640	0.0388385	0.150843	0.796812	65	PTV_only	Cox
had_menopause_neoplasm_surgery_free	NIBAN3	HGNC:24130	0.142059	0.551815	0.79684	52	PTV_only	logistic
had_menopause_neoplasm_surgery_free	SDHAF3	HGNC:21752	-0.142294	0.552734	0.796841	56	PTV_and_damaging_missense	logistic
ANM_neoplasm_surgery_free	CRYGS	HGNC:2417	-0.255315	0.991783	0.796848	15	PTV_only	linear
had_menopause	KSR1	HGNC:6465	0.0348485	0.135375	0.796853	1072	PTV_and_damaging_missense	logistic
ANM_neoplasm_surgery_free	PDLIM2	HGNC:13992	-0.0365497	0.141984	0.796855	741	PTV_and_damaging_missense	linear
had_menopause	CRABP2	HGNC:2339	0.148641	0.577439	0.796859	10	PTV_only	Cox
had_menopause_neoplasm_surgery_free	DYRK4	HGNC:3095	-0.0437316	0.169898	0.796871	632	PTV_and_damaging_missense	logistic
ANM_neoplasm_surgery_free	NUMA1	HGNC:8059	0.0286742	0.111402	0.796876	1213	PTV_and_damaging_missense	linear
had_menopause_neoplasm_surgery_free	SCRN1	HGNC:22192	0.0344164	0.133712	0.796877	88	PTV_and_damaging_missense	Cox
had_menopause	VILL	HGNC:30906	-0.0182261	0.070811	0.796877	304	PTV_only	Cox
ANM	CIT	HGNC:1985	-0.0245614	0.0954301	0.79689	1692	PTV_and_damaging_missense	linear
had_menopause	SARM1	HGNC:17074	-0.135731	0.527368	0.79689	69	PTV_only	logistic
had_menopause_neoplasm_surgery_free	PIGK	HGNC:8965	0.0808822	0.314304	0.796918	211	PTV_and_damaging_missense	logistic
had_menopause	NCSTN	HGNC:17091	-0.074402	0.28913	0.796924	196	PTV_and_damaging_missense	logistic
had_menopause	OGDHL	HGNC:25590	-0.0942669	0.366339	0.796931	128	PTV_only	logistic
had_menopause	NFE2L1	HGNC:7781	0.0134189	0.0521486	0.796932	582	PTV_and_damaging_missense	Cox
ANM_neoplasm_surgery_free	ZNF700	HGNC:25292	0.0383424	0.149011	0.796939	672	PTV_and_damaging_missense	linear
had_menopause	OBP2A	HGNC:23380	-0.154524	0.600567	0.796949	41	PTV_only	logistic
ANM	FAM209B	HGNC:16101	0.217998	0.84727	0.796952	21	PTV_and_damaging_missense	linear
had_menopause	C1orf109	HGNC:26039	0.0473416	0.184004	0.796959	583	PTV_and_damaging_missense	logistic
had_menopause_neoplasm_surgery_free	TXN2	HGNC:17772	0.00773041	0.0300476	0.796969	1777	PTV_and_damaging_missense	Cox
had_menopause	MRPS28	HGNC:14513	-0.160224	0.622787	0.796971	56	PTV_only	logistic
had_menopause_neoplasm_surgery_free	POC1B	HGNC:30836	0.0829768	0.322544	0.79698	197	PTV_and_damaging_missense	logistic
had_menopause_neoplasm_surgery_free	CPB1	HGNC:2299	-0.0397188	0.154402	0.796991	70	PTV_only	Cox
ANM	PSIP1	HGNC:9527	-0.122981	0.478087	0.796997	66	PTV_and_damaging_missense	linear
had_menopause_neoplasm_surgery_free	ONECUT2	HGNC:8139	0.09786	0.380434	0.796999	145	PTV_and_damaging_missense	logistic
had_menopause	ZNF618	HGNC:29416	0.295784	1.14989	0.797003	17	PTV_only	logistic
had_menopause_neoplasm_surgery_free	SCN11A	HGNC:10583	-0.0880853	0.342445	0.797005	178	PTV_only	logistic
ANM_neoplasm_surgery_free	REG4	HGNC:22977	0.226693	0.881333	0.797012	19	PTV_and_damaging_missense	linear
ANM_neoplasm_surgery_free	SCN4B	HGNC:10592	0.28517	1.10871	0.797018	12	PTV_only	linear
had_menopause	XRCC2	HGNC:12829	-0.0525132	0.204178	0.797029	43	PTV_and_damaging_missense	Cox
ANM_neoplasm_surgery_free	TINAGL1	HGNC:19168	0.0633576	0.246348	0.797035	244	PTV_and_damaging_missense	linear
had_menopause	SNX6	HGNC:14970	0.326952	1.27128	0.797038	13	PTV_only	logistic
had_menopause_neoplasm_surgery_free	ERCC6L2	HGNC:26922	0.0369095	0.143517	0.797041	852	PTV_and_damaging_missense	logistic
ANM	PGGHG	HGNC:26210	0.0287407	0.111754	0.797042	1226	PTV_and_damaging_missense	linear
ANM	AARSD1	HGNC:28417	0.208183	0.80958	0.797064	23	PTV_and_damaging_missense	linear
had_menopause	CATSPER2	HGNC:18810	0.0319142	0.124109	0.797065	98	PTV_only	Cox
had_menopause	ATXN7L1	HGNC:22210	-0.184988	0.719401	0.79707	28	PTV_only	logistic
had_menopause	MTX1	HGNC:7504	0.136506	0.530871	0.797074	64	PTV_only	logistic
had_menopause	NARS2	HGNC:26274	0.0117394	0.0456578	0.797088	724	PTV_and_damaging_missense	Cox
had_menopause_neoplasm_surgery_free	SRSF10	HGNC:16713	-0.224165	0.871876	0.797096	26	PTV_and_damaging_missense	logistic
had_menopause	DNAJC8	HGNC:15470	0.193576	0.752902	0.797097	40	PTV_and_damaging_missense	logistic
had_menopause_neoplasm_surgery_free	PDPN	HGNC:29602	0.077527	0.301559	0.797112	19	PTV_only	Cox
had_menopause_neoplasm_surgery_free	BCO1	HGNC:13815	0.156669	0.60941	0.797114	51	PTV_only	logistic
ANM	CHMP4B	HGNC:16171	-0.188651	0.733815	0.797116	28	PTV_and_damaging_missense	linear
had_menopause	BST1	HGNC:1118	0.017282	0.0672252	0.79712	363	PTV_and_damaging_missense	Cox
had_menopause_neoplasm_surgery_free	ZGPAT	HGNC:15948	-0.0524906	0.204183	0.79712	37	PTV_only	Cox
had_menopause_neoplasm_surgery_free	ACTR3C	HGNC:37282	-0.0662606	0.257753	0.797125	301	PTV_only	logistic
had_menopause	DUSP2	HGNC:3068	-0.0474192	0.184468	0.797133	534	PTV_and_damaging_missense	logistic
had_menopause	IGSF5	HGNC:5952	0.0265366	0.103244	0.797157	1737	PTV_and_damaging_missense	logistic
ANM	MYL6	HGNC:7587	-0.040234	0.156538	0.797161	620	PTV_and_damaging_missense	linear
ANM	BCAT2	HGNC:977	-0.0521353	0.202844	0.797163	368	PTV_and_damaging_missense	linear
ANM	MASP2	HGNC:6902	0.0407641	0.158603	0.797164	604	PTV_and_damaging_missense	linear
ANM	PLA1A	HGNC:17661	0.148798	0.578953	0.797169	45	PTV_only	linear
had_menopause_neoplasm_surgery_free	HPGD	HGNC:5154	-0.037514	0.145969	0.797179	72	PTV_only	Cox
ANM	SERPINC1	HGNC:775	0.266672	1.03763	0.797179	14	PTV_only	linear
had_menopause_neoplasm_surgery_free	TYW3	HGNC:24757	0.213477	0.830664	0.797182	31	PTV_only	logistic
had_menopause_neoplasm_surgery_free	ANKRD24	HGNC:29424	0.029801	0.115979	0.797216	1343	PTV_and_damaging_missense	logistic
had_menopause_neoplasm_surgery_free	ASTN2	HGNC:17021	0.206044	0.801885	0.797218	35	PTV_only	logistic
ANM	STPG4	HGNC:26850	-0.161863	0.629954	0.797222	38	PTV_only	linear
had_menopause	COPG1	HGNC:2236	-0.20116	0.782948	0.797236	42	PTV_only	logistic
had_menopause_neoplasm_surgery_free	SMYD1	HGNC:20986	0.160634	0.625218	0.797236	37	PTV_only	logistic
had_menopause	ANKDD1B	HGNC:32525	-0.101719	0.395908	0.797236	137	PTV_only	logistic
had_menopause	MPI	HGNC:7216	-0.179647	0.69922	0.797237	25	PTV_only	logistic
had_menopause_neoplasm_surgery_free	RDH13	HGNC:19978	0.138907	0.540668	0.797243	54	PTV_only	logistic
had_menopause_neoplasm_surgery_free	LRRC39	HGNC:28228	0.0371186	0.144487	0.797257	68	PTV_only	Cox
ANM_neoplasm_surgery_free	LGR5	HGNC:4504	-0.03663	0.142587	0.79726	735	PTV_and_damaging_missense	linear
ANM	NOA1	HGNC:28473	-0.0270879	0.105448	0.797268	1380	PTV_and_damaging_missense	linear
ANM_neoplasm_surgery_free	FEM1C	HGNC:16933	0.189896	0.739238	0.797271	27	PTV_and_damaging_missense	linear
had_menopause	SLC45A2	HGNC:16472	0.0404993	0.157664	0.797279	734	PTV_and_damaging_missense	logistic
had_menopause	GALNT18	HGNC:30488	0.0539427	0.21	0.797279	462	PTV_and_damaging_missense	logistic
ANM	NUBP1	HGNC:8041	0.119239	0.464199	0.797279	70	PTV_only	linear
had_menopause	SF3A1	HGNC:10765	0.0257062	0.100076	0.797282	161	PTV_and_damaging_missense	Cox
had_menopause	KLHL42	HGNC:29252	0.0970992	0.378023	0.797287	12	PTV_only	Cox
had_menopause	MYL12B	HGNC:29827	-0.0663316	0.258242	0.797288	25	PTV_and_damaging_missense	Cox
ANM	ARG1	HGNC:663	0.315345	1.22772	0.797291	10	PTV_only	linear
had_menopause_neoplasm_surgery_free	SVEP1	HGNC:15985	-0.148943	0.579891	0.797297	54	PTV_only	logistic
had_menopause_neoplasm_surgery_free	OSBPL6	HGNC:16388	-0.0812397	0.316302	0.797301	13	PTV_only	Cox
ANM	PPIL2	HGNC:9261	-0.0239155	0.0931136	0.797301	1779	PTV_and_damaging_missense	linear
had_menopause	XYLB	HGNC:12839	0.0318752	0.124106	0.797303	104	PTV_only	Cox
had_menopause_neoplasm_surgery_free	PLK2	HGNC:19699	-0.10993	0.428048	0.797321	109	PTV_and_damaging_missense	logistic
had_menopause	MARCHF8	HGNC:23356	-0.101982	0.397105	0.797322	102	PTV_only	logistic
had_menopause	IL2RB	HGNC:6009	0.289469	1.12716	0.797324	10	PTV_only	logistic
had_menopause	DALRD3	HGNC:25536	0.0588807	0.229284	0.797331	400	PTV_and_damaging_missense	logistic
ANM_neoplasm_surgery_free	SLC39A4	HGNC:17129	0.0686621	0.267383	0.79734	207	PTV_and_damaging_missense	linear
had_menopause_neoplasm_surgery_free	OPTC	HGNC:8158	0.00854889	0.0332922	0.797345	1428	PTV_and_damaging_missense	Cox
had_menopause_neoplasm_surgery_free	IP6K3	HGNC:17269	-0.0907904	0.353605	0.797367	16	PTV_only	Cox
ANM	OAT	HGNC:8091	0.0668435	0.26034	0.797369	223	PTV_and_damaging_missense	linear
ANM_neoplasm_surgery_free	CNN1	HGNC:2155	-0.105204	0.409766	0.797379	88	PTV_and_damaging_missense	linear
had_menopause	TNFSF18	HGNC:11932	-0.0294568	0.114734	0.79738	1468	PTV_and_damaging_missense	logistic
ANM	CUL1	HGNC:2551	-0.191865	0.747316	0.797382	27	PTV_and_damaging_missense	linear
had_menopause_neoplasm_surgery_free	THOC3	HGNC:19072	-0.442741	1.72455	0.797388	10	PTV_only	logistic
ANM_neoplasm_surgery_free	RASSF2	HGNC:9883	0.215174	0.838139	0.797389	21	PTV_only	linear
had_menopause_neoplasm_surgery_free	TLCD2	HGNC:33522	0.0280948	0.109438	0.797396	1659	PTV_only	logistic
had_menopause	CLEC4F	HGNC:25357	0.152173	0.592789	0.797405	62	PTV_only	logistic
had_menopause_neoplasm_surgery_free	SGSH	HGNC:10818	0.0128177	0.0499325	0.79741	622	PTV_and_damaging_missense	Cox
had_menopause	GPR55	HGNC:4511	-0.0173728	0.0676823	0.797425	315	PTV_and_damaging_missense	Cox
had_menopause_neoplasm_surgery_free	NUP133	HGNC:18016	0.0622771	0.242625	0.797426	31	PTV_only	Cox
had_menopause	MARCHF2	HGNC:28038	-0.233364	0.909193	0.797432	28	PTV_only	logistic
had_menopause	ELOVL2	HGNC:14416	-0.100117	0.390091	0.797448	110	PTV_and_damaging_missense	logistic
had_menopause_neoplasm_surgery_free	RYR2	HGNC:10484	-0.0278683	0.108585	0.79745	136	PTV_only	Cox
had_menopause_neoplasm_surgery_free	EMG1	HGNC:16912	-0.249342	0.971562	0.797456	22	PTV_only	logistic
had_menopause_neoplasm_surgery_free	SLFN11	HGNC:26633	0.11648	0.45387	0.797459	102	PTV_only	logistic
had_menopause	ELP2	HGNC:18248	-0.0114734	0.0447122	0.797484	787	PTV_and_damaging_missense	Cox
had_menopause_neoplasm_surgery_free	UCMA	HGNC:25205	0.0560136	0.218296	0.797491	32	PTV_only	Cox
had_menopause_neoplasm_surgery_free	PEA15	HGNC:8822	0.0907339	0.353618	0.797497	15	PTV_and_damaging_missense	Cox
had_menopause_neoplasm_surgery_free	HHLA2	HGNC:4905	-0.032611	0.127096	0.797499	1132	PTV_and_damaging_missense	logistic
ANM_neoplasm_surgery_free	POLR3H	HGNC:30349	-0.263411	1.0266	0.797499	14	PTV_only	linear
had_menopause_neoplasm_surgery_free	SERPINA5	HGNC:8723	-0.0482298	0.187984	0.797516	572	PTV_and_damaging_missense	logistic
had_menopause_neoplasm_surgery_free	SIGLEC7	HGNC:10876	-0.0283615	0.110546	0.79752	126	PTV_and_damaging_missense	Cox
had_menopause	NEURL4	HGNC:34410	0.0270182	0.10531	0.79752	1661	PTV_and_damaging_missense	logistic
ANM	CFAP65	HGNC:25325	-0.0534435	0.208319	0.797529	356	PTV_only	linear
had_menopause_neoplasm_surgery_free	SLC4A9	HGNC:11035	0.0133095	0.0518808	0.797534	541	PTV_and_damaging_missense	Cox
had_menopause_neoplasm_surgery_free	BOLA3	HGNC:24415	-0.057374	0.223691	0.797574	30	PTV_only	Cox
had_menopause_neoplasm_surgery_free	INPP5D	HGNC:6079	-0.090695	0.353608	0.797577	13	PTV_only	Cox
had_menopause_neoplasm_surgery_free	KLHL17	HGNC:24023	-0.0119058	0.0464199	0.797579	729	PTV_and_damaging_missense	Cox
had_menopause_neoplasm_surgery_free	RASGRF2	HGNC:9876	0.0559843	0.218283	0.797583	36	PTV_only	Cox
had_menopause	HNRNPLL	HGNC:25127	-0.0468344	0.182623	0.797601	44	PTV_only	Cox
had_menopause	GABARAP	HGNC:4067	-0.0513028	0.20005	0.797603	41	PTV_and_damaging_missense	Cox
had_menopause	LRCH3	HGNC:28637	0.0228666	0.0891685	0.797609	184	PTV_only	Cox
had_menopause_neoplasm_surgery_free	MYL12A	HGNC:16701	0.0427574	0.166735	0.797612	51	PTV_and_damaging_missense	Cox
had_menopause_neoplasm_surgery_free	TRABD2B	HGNC:44200	0.0936496	0.365207	0.79762	150	PTV_and_damaging_missense	logistic
had_menopause_neoplasm_surgery_free	GALR1	HGNC:4132	0.0298323	0.116338	0.79762	141	PTV_and_damaging_missense	Cox
ANM_neoplasm_surgery_free	NCEH1	HGNC:29260	-0.113043	0.440842	0.797623	76	PTV_only	linear
had_menopause_neoplasm_surgery_free	HDHD5	HGNC:1843	-0.133873	0.522085	0.797626	70	PTV_only	logistic
had_menopause_neoplasm_surgery_free	HOXA4	HGNC:5105	-0.0614467	0.239634	0.797627	333	PTV_and_damaging_missense	logistic
ANM_neoplasm_surgery_free	OSBPL5	HGNC:16392	-0.0432121	0.168523	0.79763	524	PTV_and_damaging_missense	linear
had_menopause	CPT1C	HGNC:18540	-0.0266537	0.10396	0.797655	1834	PTV_and_damaging_missense	logistic
had_menopause_neoplasm_surgery_free	N4BP3	HGNC:29852	0.257298	1.0036	0.79766	11	PTV_only	logistic
had_menopause	MMP20	HGNC:7167	0.0119022	0.046425	0.797662	718	PTV_only	Cox
ANM	RAD51B	HGNC:9822	0.0415293	0.16199	0.797666	580	PTV_and_damaging_missense	linear
had_menopause	RSAD1	HGNC:25634	0.146213	0.570332	0.797669	67	PTV_only	logistic
had_menopause	TRIM69	HGNC:17857	0.0685275	0.267311	0.797674	19	PTV_only	Cox
had_menopause	TACC1	HGNC:11522	0.0115772	0.0451603	0.797675	797	PTV_and_damaging_missense	Cox
had_menopause	C7orf26	HGNC:21702	0.0196844	0.0767851	0.797675	247	PTV_and_damaging_missense	Cox
had_menopause	CLEC1A	HGNC:24355	0.0446423	0.174141	0.797676	48	PTV_only	Cox
had_menopause_neoplasm_surgery_free	LAX1	HGNC:26005	0.00925401	0.0361006	0.797688	1190	PTV_and_damaging_missense	Cox
ANM_neoplasm_surgery_free	RHOT1	HGNC:21168	0.0903309	0.352402	0.797697	119	PTV_and_damaging_missense	linear
ANM	ZNF737	HGNC:32468	-0.0352367	0.137469	0.797701	806	PTV_and_damaging_missense	linear
had_menopause	AKAP11	HGNC:369	-0.0740057	0.288734	0.797711	14	PTV_only	Cox
had_menopause	SLC44A3	HGNC:28689	-0.0117489	0.0458397	0.797715	750	PTV_and_damaging_missense	Cox
had_menopause	PIPOX	HGNC:17804	-0.1279	0.499027	0.797721	59	PTV_only	logistic
ANM	MYO19	HGNC:26234	-0.0243766	0.0951125	0.797726	1704	PTV_and_damaging_missense	linear
had_menopause	ZSCAN5A	HGNC:23710	0.00717798	0.0280087	0.797737	1960	PTV_and_damaging_missense	Cox
ANM_neoplasm_surgery_free	CCDC51	HGNC:25714	-0.284135	1.10875	0.797746	12	PTV_only	linear
ANM	ANXA9	HGNC:547	0.137989	0.538534	0.797773	52	PTV_only	linear
had_menopause	THEMIS	HGNC:21569	-0.0395521	0.154367	0.79778	64	PTV_only	Cox
ANM	NELFB	HGNC:24324	0.0777547	0.303467	0.797781	164	PTV_and_damaging_missense	linear
had_menopause_neoplasm_surgery_free	SRBD1	HGNC:25521	0.0925356	0.361162	0.797784	131	PTV_only	logistic
had_menopause_neoplasm_surgery_free	KRT76	HGNC:24430	-0.0261794	0.102181	0.797792	1816	PTV_only	logistic
had_menopause	ELP4	HGNC:1171	-0.00911145	0.0355643	0.797799	1242	PTV_and_damaging_missense	Cox
had_menopause_neoplasm_surgery_free	STK39	HGNC:17717	-0.259052	1.01127	0.797824	13	PTV_only	logistic
ANM	NUP98	HGNC:8068	0.0317284	0.12386	0.797825	995	PTV_and_damaging_missense	linear
had_menopause_neoplasm_surgery_free	TEAD2	HGNC:11715	-0.0753194	0.294034	0.797828	183	PTV_and_damaging_missense	logistic
had_menopause_neoplasm_surgery_free	CARNS1	HGNC:29268	-0.0972142	0.379508	0.797828	132	PTV_only	logistic
had_menopause_neoplasm_surgery_free	SPHK1	HGNC:11240	0.0108331	0.0422923	0.797836	847	PTV_and_damaging_missense	Cox
had_menopause	BNIP2	HGNC:1083	-0.0153089	0.0597704	0.797851	435	PTV_and_damaging_missense	Cox
had_menopause_neoplasm_surgery_free	UBXN6	HGNC:14928	0.221232	0.863765	0.797855	22	PTV_only	logistic
had_menopause_neoplasm_surgery_free	VWA7	HGNC:13939	0.0118506	0.0462732	0.797873	688	PTV_and_damaging_missense	Cox
ANM_neoplasm_surgery_free	TRPV3	HGNC:18084	-0.0411087	0.160522	0.797879	578	PTV_and_damaging_missense	linear
ANM	SLC28A2	HGNC:11002	-0.0666693	0.260333	0.79788	223	PTV_only	linear
ANM	PARK7	HGNC:16369	-0.3144	1.22771	0.797884	10	PTV_only	linear
ANM	GGCT	HGNC:21705	0.0935976	0.365503	0.797891	113	PTV_only	linear
had_menopause_neoplasm_surgery_free	GRK3	HGNC:290	-0.0768962	0.30029	0.797894	170	PTV_and_damaging_missense	logistic
had_menopause_neoplasm_surgery_free	TUBB3	HGNC:20772	-0.0377766	0.147524	0.797896	77	PTV_and_damaging_missense	Cox
had_menopause_neoplasm_surgery_free	CPAMD8	HGNC:23228	-0.0115244	0.0450082	0.797911	759	PTV_only	Cox
had_menopause	ZNF775	HGNC:28501	-0.0127131	0.0496512	0.797914	630	PTV_and_damaging_missense	Cox
had_menopause_neoplasm_surgery_free	POPDC3	HGNC:17649	-0.0853627	0.333407	0.797926	15	PTV_only	Cox
ANM_neoplasm_surgery_free	ADAM17	HGNC:195	-0.0693007	0.270676	0.79793	202	PTV_and_damaging_missense	linear
had_menopause_neoplasm_surgery_free	AMPH	HGNC:471	0.00975691	0.0381103	0.797937	1095	PTV_and_damaging_missense	Cox
had_menopause	CDH8	HGNC:1767	0.0661134	0.258248	0.797945	25	PTV_only	Cox
had_menopause_neoplasm_surgery_free	ADAM19	HGNC:197	-0.0421073	0.164478	0.797947	60	PTV_only	Cox
ANM	C1orf35	HGNC:19032	0.216889	0.847242	0.797956	21	PTV_only	linear
had_menopause	NPY	HGNC:7955	-0.149383	0.583558	0.797962	53	PTV_and_damaging_missense	logistic
had_menopause_neoplasm_surgery_free	ATIC	HGNC:794	-0.00696709	0.0272176	0.797968	2175	PTV_and_damaging_missense	Cox
had_menopause_neoplasm_surgery_free	SLC22A5	HGNC:10969	0.00706991	0.0276231	0.797996	2026	PTV_and_damaging_missense	Cox
had_menopause	CARD17	HGNC:33827	-0.131464	0.513691	0.798013	57	PTV_only	logistic
had_menopause_neoplasm_surgery_free	HHLA1	HGNC:4904	-0.0409096	0.159856	0.798016	652	PTV_and_damaging_missense	logistic
had_menopause	TPMT	HGNC:12014	-0.0763531	0.298354	0.798017	187	PTV_only	logistic
had_menopause	PNLIPRP2	HGNC:9157	0.0176029	0.0687879	0.798027	322	PTV_and_damaging_missense	Cox
had_menopause	NDUFC2	HGNC:7706	0.0276818	0.108176	0.798032	1606	PTV_and_damaging_missense	logistic
had_menopause	RITA1	HGNC:25925	-0.0409902	0.160184	0.798032	58	PTV_and_damaging_missense	Cox
had_menopause	SIPA1L2	HGNC:23800	-0.422783	1.65218	0.798033	19	PTV_only	logistic
ANM	PANK3	HGNC:19365	0.181393	0.708902	0.798045	30	PTV_and_damaging_missense	linear
had_menopause_neoplasm_surgery_free	POLR3E	HGNC:30347	0.0483852	0.189096	0.798047	50	PTV_only	Cox
ANM	APOL2	HGNC:619	0.0504245	0.197066	0.798047	390	PTV_and_damaging_missense	linear
had_menopause_neoplasm_surgery_free	AKAIN1	HGNC:28285	-0.0545754	0.21329	0.798048	29	PTV_and_damaging_missense	Cox
had_menopause	LIN7C	HGNC:17789	0.154647	0.604396	0.798051	85	PTV_and_damaging_missense	logistic
ANM_neoplasm_surgery_free	KCNB1	HGNC:6231	-0.100893	0.394317	0.798054	95	PTV_and_damaging_missense	linear
had_menopause_neoplasm_surgery_free	AP5M1	HGNC:20192	0.0229193	0.0895799	0.798064	181	PTV_and_damaging_missense	Cox
had_menopause_neoplasm_surgery_free	ANHX	HGNC:40024	-0.0404732	0.158192	0.798067	744	PTV_and_damaging_missense	logistic
had_menopause	AP4M1	HGNC:574	0.0150786	0.0589368	0.798072	440	PTV_and_damaging_missense	Cox
had_menopause_neoplasm_surgery_free	SOAT1	HGNC:11177	-0.0744111	0.290847	0.798072	195	PTV_and_damaging_missense	logistic
ANM_neoplasm_surgery_free	CREG1	HGNC:2351	-0.126917	0.496086	0.798079	60	PTV_and_damaging_missense	linear
had_menopause_neoplasm_surgery_free	ST14	HGNC:11344	0.0853018	0.333442	0.798089	15	PTV_only	Cox
had_menopause	GLS	HGNC:4331	0.0533528	0.208558	0.798092	43	PTV_only	Cox
ANM	GNB1L	HGNC:4397	0.0743135	0.2905	0.798096	179	PTV_and_damaging_missense	linear
had_menopause_neoplasm_surgery_free	CMA1	HGNC:2097	0.252959	0.988853	0.798098	23	PTV_only	logistic
had_menopause_neoplasm_surgery_free	DDX58	HGNC:19102	-0.10588	0.413906	0.798099	92	PTV_only	logistic
ANM_neoplasm_surgery_free	SCRN1	HGNC:22192	-0.131367	0.513535	0.7981	56	PTV_and_damaging_missense	linear
ANM	GABRB3	HGNC:4083	-0.286684	1.12072	0.798104	12	PTV_only	linear
had_menopause	RMDN1	HGNC:24285	0.0281004	0.109854	0.798107	130	PTV_only	Cox
had_menopause	POM121L2	HGNC:13973	0.138037	0.539635	0.798107	73	PTV_only	logistic
had_menopause_neoplasm_surgery_free	CSAD	HGNC:18966	0.00926924	0.0362379	0.798114	1231	PTV_and_damaging_missense	Cox
ANM_neoplasm_surgery_free	C12orf71	HGNC:34452	0.120984	0.472983	0.798115	66	PTV_and_damaging_missense	linear
had_menopause_neoplasm_surgery_free	SFT2D1	HGNC:21102	0.127585	0.498809	0.798121	56	PTV_only	logistic
had_menopause	MATN4	HGNC:6910	0.00625104	0.0244393	0.798122	2639	PTV_and_damaging_missense	Cox
had_menopause	TNFSF14	HGNC:11930	-0.0248652	0.0972145	0.798123	157	PTV_and_damaging_missense	Cox
had_menopause_neoplasm_surgery_free	KLK1	HGNC:6357	-0.0252291	0.0986405	0.79813	155	PTV_and_damaging_missense	Cox
ANM	MRPS21	HGNC:14046	-0.234123	0.915375	0.798131	18	PTV_and_damaging_missense	linear
ANM_neoplasm_surgery_free	SELPLG	HGNC:10722	0.0587414	0.229677	0.79814	281	PTV_only	linear
ANM_neoplasm_surgery_free	SH3BGRL3	HGNC:15568	0.138958	0.543336	0.798145	50	PTV_and_damaging_missense	linear
ANM	KIF16B	HGNC:15869	-0.0219178	0.0857029	0.798151	2110	PTV_and_damaging_missense	linear
had_menopause	DMXL1	HGNC:2937	-0.149928	0.586265	0.798157	62	PTV_only	logistic
had_menopause	LAMP1	HGNC:6499	-0.869958	3.40249	0.798196	11	PTV_only	logistic
ANM	DNAJC14	HGNC:24581	0.0745042	0.291394	0.798197	178	PTV_and_damaging_missense	linear
ANM_neoplasm_surgery_free	SLCO1B3	HGNC:10961	-0.0301821	0.118054	0.798211	1078	PTV_and_damaging_missense	linear
ANM_neoplasm_surgery_free	LRRTM3	HGNC:19410	-0.120027	0.469475	0.798212	67	PTV_and_damaging_missense	linear
ANM	MARCHF4	HGNC:29269	0.275277	1.07677	0.79822	13	PTV_only	linear
had_menopause_neoplasm_surgery_free	NDST2	HGNC:7681	-0.0380246	0.148749	0.798237	878	PTV_and_damaging_missense	logistic
had_menopause	MPP4	HGNC:13680	-0.0447097	0.174902	0.798238	611	PTV_and_damaging_missense	logistic
had_menopause_neoplasm_surgery_free	ITIH1	HGNC:6166	0.0280851	0.10987	0.798243	132	PTV_only	Cox
had_menopause	OBP2B	HGNC:23381	-0.0293408	0.114783	0.798244	122	PTV_only	Cox
had_menopause_neoplasm_surgery_free	SLC40A1	HGNC:10909	0.132621	0.518823	0.798245	77	PTV_and_damaging_missense	logistic
had_menopause	SPAG5	HGNC:13452	0.00950063	0.0371689	0.798255	1108	PTV_and_damaging_missense	Cox
had_menopause	SSX2IP	HGNC:16509	-0.01591	0.0622462	0.798261	408	PTV_and_damaging_missense	Cox
ANM_neoplasm_surgery_free	CLN5	HGNC:2076	-0.173558	0.679052	0.798269	32	PTV_only	linear
ANM	SLC24A1	HGNC:10975	-0.0303502	0.118747	0.79827	1084	PTV_and_damaging_missense	linear
had_menopause	TTK	HGNC:12401	0.00882585	0.0345331	0.798278	1283	PTV_and_damaging_missense	Cox
had_menopause_neoplasm_surgery_free	GALNT15	HGNC:21531	-0.057092	0.223392	0.798284	383	PTV_and_damaging_missense	logistic
had_menopause_neoplasm_surgery_free	GALNT2	HGNC:4124	0.0109986	0.0430363	0.798286	839	PTV_and_damaging_missense	Cox
had_menopause_neoplasm_surgery_free	SZRD1	HGNC:30232	-0.0385513	0.150848	0.798288	65	PTV_and_damaging_missense	Cox
had_menopause_neoplasm_surgery_free	RGS16	HGNC:9997	0.0852304	0.333523	0.798302	142	PTV_and_damaging_missense	logistic
had_menopause_neoplasm_surgery_free	AMY1C	HGNC:476	0.0295303	0.115563	0.798312	112	PTV_and_damaging_missense	Cox
ANM	DPEP2	HGNC:23028	-0.0354519	0.138744	0.798322	791	PTV_and_damaging_missense	linear
had_menopause_neoplasm_surgery_free	CTNNA3	HGNC:2511	-0.0350964	0.137359	0.79833	932	PTV_and_damaging_missense	logistic
had_menopause	FBXO24	HGNC:13595	0.13383	0.523785	0.798333	87	PTV_only	logistic
had_menopause_neoplasm_surgery_free	CEP192	HGNC:25515	-0.0233585	0.0914231	0.798338	188	PTV_only	Cox
had_menopause	ZNF555	HGNC:28382	0.0153814	0.0602018	0.798339	418	PTV_and_damaging_missense	Cox
ANM	EIF3L	HGNC:18138	-0.265211	1.03803	0.798343	14	PTV_only	linear
had_menopause_neoplasm_surgery_free	CZIB	HGNC:26059	0.0501187	0.196175	0.798353	45	PTV_and_damaging_missense	Cox
had_menopause_neoplasm_surgery_free	GNAT2	HGNC:4394	0.0242801	0.0950414	0.798361	173	PTV_and_damaging_missense	Cox
ANM	HMGCS2	HGNC:5008	0.143191	0.560528	0.798371	48	PTV_only	linear
had_menopause_neoplasm_surgery_free	GGT6	HGNC:26891	0.047755	0.186946	0.798378	555	PTV_and_damaging_missense	logistic
ANM	RABGAP1L	HGNC:24663	-0.0605668	0.237101	0.798379	269	PTV_and_damaging_missense	linear
had_menopause_neoplasm_surgery_free	PSMB9	HGNC:9546	0.0544764	0.213263	0.798381	35	PTV_only	Cox
ANM_neoplasm_surgery_free	SULT1C3	HGNC:33543	0.0492201	0.192686	0.798383	400	PTV_and_damaging_missense	linear
had_menopause_neoplasm_surgery_free	DDX39A	HGNC:17821	0.127736	0.500065	0.798384	11	PTV_only	Cox
had_menopause_neoplasm_surgery_free	CYP4Z1	HGNC:20583	0.0103329	0.0404515	0.798384	966	PTV_and_damaging_missense	Cox
ANM	WDR72	HGNC:26790	-0.105172	0.411743	0.798392	89	PTV_only	linear
had_menopause_neoplasm_surgery_free	TMEM204	HGNC:14158	-0.0341564	0.133724	0.798395	82	PTV_and_damaging_missense	Cox
had_menopause	GFPT1	HGNC:4241	-0.0301195	0.117921	0.798398	116	PTV_and_damaging_missense	Cox
had_menopause	PHF21A	HGNC:24156	0.215386	0.843292	0.798406	35	PTV_only	logistic
ANM	ST3GAL1	HGNC:10862	0.108243	0.42381	0.798412	84	PTV_and_damaging_missense	linear
had_menopause_neoplasm_surgery_free	TMEM14A	HGNC:21076	0.205487	0.804567	0.798413	34	PTV_and_damaging_missense	logistic
had_menopause_neoplasm_surgery_free	PGLYRP2	HGNC:30013	-0.206088	0.806923	0.798415	40	PTV_only	logistic
ANM_neoplasm_surgery_free	KCTD20	HGNC:21052	0.245231	0.960232	0.798425	16	PTV_only	linear
ANM_neoplasm_surgery_free	SLC2A3	HGNC:11007	0.182166	0.713301	0.798427	29	PTV_only	linear
had_menopause_neoplasm_surgery_free	PRIM2	HGNC:9370	0.120194	0.47065	0.79843	63	PTV_and_damaging_missense	logistic
ANM	ALKAL2	HGNC:27683	0.167635	0.65645	0.798441	35	PTV_and_damaging_missense	linear
had_menopause	CGAS	HGNC:21367	-0.0438114	0.171565	0.798442	57	PTV_only	Cox
had_menopause_neoplasm_surgery_free	HOXC9	HGNC:5130	-0.0301191	0.117957	0.798461	114	PTV_and_damaging_missense	Cox
had_menopause_neoplasm_surgery_free	CCKAR	HGNC:1570	-0.0744391	0.291539	0.798467	204	PTV_and_damaging_missense	logistic
had_menopause	CLGN	HGNC:2060	0.0321859	0.126058	0.798472	90	PTV_only	Cox
had_menopause	CARD16	HGNC:33701	-0.0219964	0.0861525	0.798477	195	PTV_and_damaging_missense	Cox
had_menopause	ANTXR2	HGNC:21732	0.0664883	0.260413	0.798477	280	PTV_and_damaging_missense	logistic
had_menopause	CFAP91	HGNC:24010	-0.0397388	0.155644	0.798477	833	PTV_and_damaging_missense	logistic
had_menopause_neoplasm_surgery_free	UNC5B	HGNC:12568	0.0290286	0.113701	0.798487	1430	PTV_and_damaging_missense	logistic
had_menopause_neoplasm_surgery_free	AMACR	HGNC:451	-0.0162811	0.0637717	0.798489	396	PTV_and_damaging_missense	Cox
had_menopause	RYR3	HGNC:10485	0.109584	0.429248	0.798496	120	PTV_only	logistic
ANM	SULT2A1	HGNC:11458	0.132481	0.518954	0.798504	56	PTV_only	linear
ANM	PLA2G1B	HGNC:9030	-0.144604	0.566455	0.798509	47	PTV_and_damaging_missense	linear
had_menopause	TRIM66	HGNC:29005	-0.0277061	0.108537	0.798515	142	PTV_only	Cox
had_menopause_neoplasm_surgery_free	GBF1	HGNC:4181	-0.00933005	0.0365513	0.798523	1185	PTV_and_damaging_missense	Cox
had_menopause_neoplasm_surgery_free	RASSF7	HGNC:1166	-0.0549691	0.215356	0.798532	365	PTV_and_damaging_missense	logistic
had_menopause	IL11	HGNC:5966	0.170857	0.66939	0.798536	27	PTV_only	logistic
had_menopause	TRPM5	HGNC:14323	0.00675037	0.026447	0.798537	2237	PTV_and_damaging_missense	Cox
ANM	ZNF576	HGNC:28357	0.0784138	0.307217	0.798539	160	PTV_and_damaging_missense	linear
had_menopause_neoplasm_surgery_free	CEP162	HGNC:21107	-0.0239306	0.0937588	0.798541	176	PTV_only	Cox
had_menopause	CYP26A1	HGNC:2603	-0.0694686	0.272186	0.79855	283	PTV_and_damaging_missense	logistic
ANM	ARPC3	HGNC:706	0.0468429	0.18354	0.798555	450	PTV_and_damaging_missense	linear
had_menopause_neoplasm_surgery_free	MRPL40	HGNC:14491	0.0347499	0.136167	0.798568	77	PTV_and_damaging_missense	Cox
ANM	HLA-DRA	HGNC:4947	-0.206606	0.809593	0.798572	23	PTV_and_damaging_missense	linear
had_menopause	TAT	HGNC:11573	0.225042	0.881855	0.798575	19	PTV_only	logistic
ANM_neoplasm_surgery_free	METAP1D	HGNC:32583	-0.0464764	0.182124	0.798576	448	PTV_and_damaging_missense	linear
had_menopause_neoplasm_surgery_free	PLBD2	HGNC:27283	-0.049135	0.192544	0.798578	41	PTV_only	Cox
had_menopause	FBXO47	HGNC:31969	0.0347575	0.136224	0.798607	984	PTV_and_damaging_missense	logistic
had_menopause	BICDL2	HGNC:33584	-0.00919032	0.03602	0.798611	1216	PTV_and_damaging_missense	Cox
ANM_neoplasm_surgery_free	AGBL1	HGNC:26504	0.019966	0.078254	0.798613	2514	PTV_and_damaging_missense	linear
had_menopause	ARHGEF26	HGNC:24490	0.0519224	0.203503	0.798613	463	PTV_and_damaging_missense	logistic
had_menopause_neoplasm_surgery_free	COL4A3	HGNC:2204	0.0847486	0.332164	0.798615	166	PTV_only	logistic
had_menopause_neoplasm_surgery_free	MGAT4B	HGNC:7048	-0.0609682	0.238964	0.798619	323	PTV_and_damaging_missense	logistic
had_menopause	CCL22	HGNC:10621	-0.238054	0.933054	0.798619	17	PTV_only	logistic
had_menopause	TNFRSF14	HGNC:11912	-0.0185859	0.0728475	0.798619	303	PTV_and_damaging_missense	Cox
had_menopause	TGM5	HGNC:11781	0.125788	0.493056	0.798631	80	PTV_only	logistic
had_menopause	NLRP4	HGNC:22943	0.0588739	0.230772	0.798633	338	PTV_only	logistic
had_menopause_neoplasm_surgery_free	KCNJ14	HGNC:6260	0.0137591	0.0539336	0.798636	508	PTV_and_damaging_missense	Cox
had_menopause	FGF2	HGNC:3676	0.0321585	0.126057	0.798637	101	PTV_and_damaging_missense	Cox
had_menopause_neoplasm_surgery_free	KCNIP3	HGNC:15523	-0.0357702	0.140228	0.798657	963	PTV_and_damaging_missense	logistic
ANM_neoplasm_surgery_free	NLRP4	HGNC:22943	-0.0719511	0.282069	0.79866	186	PTV_only	linear
had_menopause	STIM1	HGNC:11386	0.193327	0.757905	0.798661	26	PTV_only	logistic
had_menopause	GLP1R	HGNC:4324	-0.0520796	0.204171	0.798662	38	PTV_only	Cox
ANM_neoplasm_surgery_free	GALNT10	HGNC:19873	-0.199987	0.784028	0.798665	24	PTV_only	linear
had_menopause_neoplasm_surgery_free	KDM7A	HGNC:22224	-0.0570954	0.223851	0.798677	30	PTV_only	Cox
had_menopause_neoplasm_surgery_free	CLTCL1	HGNC:2093	0.00693074	0.0271753	0.798693	2177	PTV_and_damaging_missense	Cox
ANM	DISP2	HGNC:19712	0.0261316	0.102464	0.798699	1463	PTV_and_damaging_missense	linear
had_menopause	EIF4G2	HGNC:3297	0.0214995	0.084302	0.7987	221	PTV_and_damaging_missense	Cox
had_menopause	PI16	HGNC:21245	-0.0071505	0.0280411	0.798722	2001	PTV_and_damaging_missense	Cox
ANM	WNK4	HGNC:14544	0.0695723	0.272844	0.798732	203	PTV_only	linear
had_menopause	CENPC	HGNC:1854	0.0172163	0.0675256	0.798754	344	PTV_and_damaging_missense	Cox
had_menopause_neoplasm_surgery_free	ITGA2	HGNC:6137	-0.0316424	0.124124	0.79878	117	PTV_only	Cox
had_menopause_neoplasm_surgery_free	GKN1	HGNC:23217	0.0585035	0.229493	0.798781	31	PTV_only	Cox
ANM_neoplasm_surgery_free	NUGGC	HGNC:33550	0.110231	0.432414	0.798786	79	PTV_only	linear
had_menopause	ARHGEF15	HGNC:15590	-0.0982034	0.385249	0.798793	108	PTV_only	logistic
ANM_neoplasm_surgery_free	ZNF578	HGNC:26449	-0.0611978	0.240076	0.798794	257	PTV_and_damaging_missense	linear
had_menopause_neoplasm_surgery_free	CDC42SE1	HGNC:17719	0.0473607	0.185804	0.798803	40	PTV_and_damaging_missense	Cox
had_menopause	VAMP8	HGNC:12647	-0.058013	0.227609	0.798816	370	PTV_and_damaging_missense	logistic
had_menopause_neoplasm_surgery_free	MAL	HGNC:6817	-0.0926999	0.363725	0.798829	137	PTV_and_damaging_missense	logistic
ANM_neoplasm_surgery_free	MYO18B	HGNC:18150	-0.0178847	0.0701759	0.798836	3162	PTV_and_damaging_missense	linear
had_menopause	TMED2	HGNC:16996	-0.0393389	0.154359	0.798836	65	PTV_and_damaging_missense	Cox
had_menopause	YDJC	HGNC:27158	0.0143016	0.0561173	0.798838	476	PTV_and_damaging_missense	Cox
had_menopause_neoplasm_surgery_free	CLASP1	HGNC:17088	-0.035261	0.138369	0.798852	1059	PTV_and_damaging_missense	logistic
had_menopause	WDR77	HGNC:29652	-0.0350336	0.137477	0.798853	80	PTV_and_damaging_missense	Cox
had_menopause	FRMD5	HGNC:28214	-0.00830772	0.0326041	0.798873	1469	PTV_only	Cox
had_menopause_neoplasm_surgery_free	HECTD1	HGNC:20157	-0.0427331	0.167714	0.79888	630	PTV_and_damaging_missense	logistic
ANM	DSG4	HGNC:21307	0.0261956	0.102815	0.798891	1453	PTV_and_damaging_missense	linear
had_menopause_neoplasm_surgery_free	DUS4L	HGNC:21517	0.0970823	0.381049	0.798896	101	PTV_only	logistic
ANM	RRNAD1	HGNC:24273	0.180614	0.708922	0.798899	30	PTV_only	linear
had_menopause_neoplasm_surgery_free	OVCA2	HGNC:24203	-0.0962978	0.378007	0.798915	10	PTV_only	Cox
had_menopause_neoplasm_surgery_free	CLCN2	HGNC:2020	0.048159	0.189044	0.798917	46	PTV_only	Cox
had_menopause_neoplasm_surgery_free	RP1	HGNC:10263	-0.00930262	0.0365168	0.798917	1144	PTV_and_damaging_missense	Cox
had_menopause	PTGS2	HGNC:9605	0.0267208	0.104894	0.798924	139	PTV_and_damaging_missense	Cox
had_menopause_neoplasm_surgery_free	ABCC10	HGNC:52	0.0285063	0.111905	0.798927	108	PTV_only	Cox
had_menopause	PLPPR3	HGNC:23497	0.00799347	0.0313812	0.798938	1589	PTV_and_damaging_missense	Cox
ANM_neoplasm_surgery_free	TREML1	HGNC:20434	0.271323	1.06524	0.798951	13	PTV_only	linear
had_menopause	SIGLEC15	HGNC:27596	0.1257	0.493545	0.798965	77	PTV_only	logistic
had_menopause_neoplasm_surgery_free	C18orf54	HGNC:13796	-0.0202293	0.0794281	0.798965	243	PTV_and_damaging_missense	Cox
ANM_neoplasm_surgery_free	ZNF829	HGNC:34032	-0.0865486	0.339826	0.798967	128	PTV_and_damaging_missense	linear
had_menopause	LMOD3	HGNC:6649	-0.0490423	0.192577	0.798983	40	PTV_only	Cox
had_menopause_neoplasm_surgery_free	MLF2	HGNC:7126	0.0864334	0.339417	0.798992	124	PTV_and_damaging_missense	logistic
had_menopause_neoplasm_surgery_free	MPDZ	HGNC:7208	-0.0220258	0.0864965	0.798998	202	PTV_only	Cox
had_menopause	OPN3	HGNC:14007	-0.269616	1.05881	0.799	21	PTV_only	logistic
had_menopause	IL17F	HGNC:16404	-0.266979	1.04846	0.799001	16	PTV_only	logistic
had_menopause	HOOK3	HGNC:23576	0.0214635	0.0843053	0.799038	213	PTV_and_damaging_missense	Cox
ANM	TPH2	HGNC:20692	-0.0891896	0.350329	0.799042	123	PTV_and_damaging_missense	linear
ANM	LRRIQ4	HGNC:34298	0.114172	0.44851	0.799065	75	PTV_and_damaging_missense	linear
had_menopause_neoplasm_surgery_free	GUCY1A1	HGNC:4685	0.155753	0.611872	0.79907	48	PTV_only	logistic
had_menopause	CSNK1E	HGNC:2453	0.0700105	0.275037	0.799071	232	PTV_and_damaging_missense	logistic
ANM_neoplasm_surgery_free	METTL15	HGNC:26606	-0.0540442	0.212316	0.799075	329	PTV_and_damaging_missense	linear
had_menopause	AQR	HGNC:29513	-0.0505679	0.19866	0.799075	470	PTV_and_damaging_missense	logistic
had_menopause	TAL1	HGNC:11556	0.0320869	0.126059	0.79908	95	PTV_and_damaging_missense	Cox
had_menopause	RELN	HGNC:9957	-0.112211	0.440851	0.799085	88	PTV_only	logistic
had_menopause	TBL3	HGNC:11587	-0.00694575	0.0272893	0.799092	2027	PTV_and_damaging_missense	Cox
had_menopause	DNM3	HGNC:29125	-0.0154887	0.0608548	0.799095	413	PTV_and_damaging_missense	Cox
ANM_neoplasm_surgery_free	FBXW2	HGNC:13608	-0.029758	0.116919	0.799096	1147	PTV_and_damaging_missense	linear
ANM_neoplasm_surgery_free	XRN2	HGNC:12836	-0.031614	0.124212	0.799097	972	PTV_and_damaging_missense	linear
had_menopause	EVPL	HGNC:3503	-0.00555363	0.021821	0.799102	3314	PTV_and_damaging_missense	Cox
had_menopause_neoplasm_surgery_free	B4GALNT1	HGNC:4117	-0.0637877	0.250632	0.799104	288	PTV_and_damaging_missense	logistic
had_menopause	IKBIP	HGNC:26430	-0.103905	0.408287	0.799117	11	PTV_only	Cox
had_menopause	BFAR	HGNC:17613	0.15915	0.625379	0.79912	40	PTV_only	logistic
had_menopause_neoplasm_surgery_free	PPT1	HGNC:9325	0.0247465	0.0972448	0.799127	164	PTV_only	Cox
ANM_neoplasm_surgery_free	SDE2	HGNC:26643	-0.0568474	0.223391	0.799129	297	PTV_and_damaging_missense	linear
had_menopause	NLGN1	HGNC:14291	-0.0866826	0.340642	0.799134	158	PTV_and_damaging_missense	logistic
had_menopause_neoplasm_surgery_free	MARS1	HGNC:6898	0.0346478	0.136158	0.799134	78	PTV_only	Cox
had_menopause_neoplasm_surgery_free	TMTC1	HGNC:24099	0.165967	0.652245	0.799144	47	PTV_only	logistic
ANM_neoplasm_surgery_free	RAB30	HGNC:9770	-0.188122	0.739311	0.799145	27	PTV_and_damaging_missense	linear
ANM_neoplasm_surgery_free	NPDC1	HGNC:7899	-0.0815355	0.32044	0.79915	144	PTV_and_damaging_missense	linear
had_menopause	LIPE	HGNC:6621	-0.111292	0.437396	0.799154	110	PTV_only	logistic
had_menopause_neoplasm_surgery_free	C11orf65	HGNC:28519	0.0485638	0.190867	0.799157	491	PTV_only	logistic
had_menopause	PLCXD2	HGNC:26462	0.0899858	0.353672	0.799161	12	PTV_only	Cox
had_menopause	MAJIN	HGNC:27441	0.10052	0.3951	0.799173	113	PTV_only	logistic
had_menopause	BTAF1	HGNC:17307	0.00824785	0.0324203	0.799184	1452	PTV_and_damaging_missense	Cox
had_menopause	THOC3	HGNC:19072	-0.411136	1.61612	0.799189	13	PTV_only	logistic
ANM_neoplasm_surgery_free	HDAC5	HGNC:14068	-0.0368597	0.14489	0.799189	711	PTV_and_damaging_missense	linear
ANM	CHUK	HGNC:1974	0.150648	0.592177	0.79919	43	PTV_only	linear
ANM	MYOZ1	HGNC:13752	0.312305	1.22775	0.79921	10	PTV_only	linear
had_menopause	CELA3A	HGNC:15944	-0.129306	0.508371	0.799222	82	PTV_only	logistic
ANM	GMPPB	HGNC:22932	0.0427369	0.168025	0.799227	538	PTV_and_damaging_missense	linear
had_menopause	LMNA	HGNC:6636	0.033527	0.131818	0.799231	1003	PTV_and_damaging_missense	logistic
had_menopause	KPTN	HGNC:6404	-0.0632509	0.248685	0.799232	352	PTV_and_damaging_missense	logistic
had_menopause_neoplasm_surgery_free	ADCY8	HGNC:239	0.342792	1.34779	0.799236	22	PTV_only	logistic
had_menopause	TTC31	HGNC:25759	-0.00785856	0.0309056	0.799282	1618	PTV_and_damaging_missense	Cox
had_menopause_neoplasm_surgery_free	AARS1	HGNC:20	0.0187523	0.0737479	0.799283	3538	PTV_and_damaging_missense	logistic
had_menopause	DYRK1A	HGNC:3091	-0.00992115	0.0390175	0.799284	1041	PTV_and_damaging_missense	Cox
had_menopause	NOL9	HGNC:26265	-0.0625987	0.246187	0.799285	369	PTV_and_damaging_missense	logistic
had_menopause	DPP3	HGNC:3008	0.0980102	0.385459	0.799288	101	PTV_only	logistic
ANM_neoplasm_surgery_free	URAD	HGNC:17785	0.145632	0.572756	0.799291	45	PTV_and_damaging_missense	linear
had_menopause	AOC1	HGNC:80	0.0306316	0.120473	0.799294	89	PTV_only	Cox
had_menopause	MRNIP	HGNC:30817	-0.00978277	0.0384758	0.799296	1057	PTV_and_damaging_missense	Cox
ANM	TUT4	HGNC:28981	-0.0534161	0.210095	0.799305	343	PTV_and_damaging_missense	linear
had_menopause	KCNH3	HGNC:6252	-0.0189219	0.0744258	0.799312	280	PTV_and_damaging_missense	Cox
had_menopause	TBC1D23	HGNC:25622	-0.151058	0.594189	0.799321	46	PTV_only	logistic
had_menopause	EXOSC4	HGNC:18189	-0.25339	0.996715	0.799322	17	PTV_only	logistic
had_menopause	FGA	HGNC:3661	0.0439935	0.173053	0.799325	660	PTV_and_damaging_missense	logistic
had_menopause	SV2B	HGNC:16874	-0.259909	1.02243	0.799335	22	PTV_only	logistic
ANM	ADAMTS7	HGNC:223	0.0142538	0.0560737	0.799344	5129	PTV_and_damaging_missense	linear
had_menopause	ZMYND15	HGNC:20997	-0.0873989	0.343872	0.799371	134	PTV_only	logistic
had_menopause_neoplasm_surgery_free	DEFB1	HGNC:2766	0.070976	0.279261	0.799375	247	PTV_and_damaging_missense	logistic
had_menopause_neoplasm_surgery_free	IMP4	HGNC:30856	-0.013118	0.0516152	0.79938	577	PTV_and_damaging_missense	Cox
had_menopause	RPP30	HGNC:17688	-0.14214	0.559285	0.799383	47	PTV_only	logistic
ANM_neoplasm_surgery_free	PHLDA1	HGNC:8933	-0.0711171	0.279833	0.799387	189	PTV_and_damaging_missense	linear
had_menopause_neoplasm_surgery_free	CUL9	HGNC:15982	-0.0246075	0.0968318	0.799398	2133	PTV_and_damaging_missense	logistic
had_menopause_neoplasm_surgery_free	SLC26A9	HGNC:14469	-0.00813086	0.0319954	0.799398	1503	PTV_and_damaging_missense	Cox
had_menopause	CRHBP	HGNC:2356	-0.290982	1.14503	0.799399	10	PTV_only	logistic
had_menopause	PLEKHB2	HGNC:19236	-0.00921066	0.0362461	0.799407	1204	PTV_and_damaging_missense	Cox
ANM	RING1	HGNC:10018	0.197331	0.776546	0.799408	25	PTV_and_damaging_missense	linear
had_menopause_neoplasm_surgery_free	TIMM8B	HGNC:11818	0.15529	0.61111	0.79941	54	PTV_only	logistic
had_menopause	C20orf141	HGNC:16134	0.014194	0.0558613	0.799423	499	PTV_only	Cox
ANM	CDC42SE1	HGNC:17719	-0.160071	0.629969	0.799424	38	PTV_and_damaging_missense	linear
ANM	GFER	HGNC:4236	-0.0876032	0.344806	0.799446	127	PTV_and_damaging_missense	linear
had_menopause	RAD1	HGNC:9806	0.0143948	0.0566585	0.799447	474	PTV_only	Cox
had_menopause_neoplasm_surgery_free	TRIM51	HGNC:19023	0.0507651	0.199846	0.79948	423	PTV_and_damaging_missense	logistic
had_menopause	NEK7	HGNC:13386	-0.111942	0.4407	0.799488	105	PTV_and_damaging_missense	logistic
ANM_neoplasm_surgery_free	ZNF385A	HGNC:17521	0.0531585	0.20928	0.799491	346	PTV_and_damaging_missense	linear
had_menopause	PSMD2	HGNC:9559	-0.0110507	0.0435096	0.799509	792	PTV_and_damaging_missense	Cox
ANM	C5orf22	HGNC:25639	0.0805798	0.31729	0.799525	150	PTV_and_damaging_missense	linear
had_menopause_neoplasm_surgery_free	TBCK	HGNC:28261	-0.0095561	0.0376285	0.799527	1093	PTV_and_damaging_missense	Cox
had_menopause	ICA1L	HGNC:14442	0.0493316	0.194268	0.799545	584	PTV_and_damaging_missense	logistic
had_menopause	PNKD	HGNC:9153	-0.0796541	0.313691	0.799553	168	PTV_only	logistic
had_menopause_neoplasm_surgery_free	SERPINA3	HGNC:16	0.0333665	0.131406	0.799558	79	PTV_only	Cox
had_menopause_neoplasm_surgery_free	ANKMY2	HGNC:25370	-0.0259385	0.102156	0.799564	154	PTV_and_damaging_missense	Cox
ANM_neoplasm_surgery_free	ERICH5	HGNC:26823	-0.0734057	0.289099	0.799565	177	PTV_and_damaging_missense	linear
had_menopause	GSTO1	HGNC:13312	0.0518394	0.204165	0.799565	34	PTV_only	Cox
had_menopause	ENG	HGNC:3349	0.0166258	0.06548	0.799567	379	PTV_and_damaging_missense	Cox
had_menopause_neoplasm_surgery_free	APOC3	HGNC:610	0.0152991	0.0602551	0.799569	428	PTV_only	Cox
had_menopause	PLEKHG1	HGNC:20884	0.102416	0.403401	0.799588	128	PTV_only	logistic
ANM_neoplasm_surgery_free	TENM4	HGNC:29945	0.0196317	0.0773291	0.799595	2581	PTV_and_damaging_missense	linear
had_menopause	SLC25A1	HGNC:10979	-0.262724	1.03488	0.799597	30	PTV_only	logistic
had_menopause	NAPA	HGNC:7641	-0.0767244	0.302221	0.799597	19	PTV_only	Cox
had_menopause_neoplasm_surgery_free	HTRA1	HGNC:9476	-0.0167025	0.0657939	0.799603	374	PTV_and_damaging_missense	Cox
ANM_neoplasm_surgery_free	CCNG2	HGNC:1593	0.108394	0.426992	0.799608	81	PTV_and_damaging_missense	linear
had_menopause_neoplasm_surgery_free	GNAI3	HGNC:4387	0.131038	0.51625	0.799629	94	PTV_and_damaging_missense	logistic
ANM_neoplasm_surgery_free	TBC1D14	HGNC:29246	0.308306	1.21464	0.799631	10	PTV_only	linear
had_menopause	R3HDM4	HGNC:28270	-0.0178393	0.0702835	0.799635	319	PTV_and_damaging_missense	Cox
had_menopause	HBZ	HGNC:4835	-0.0399793	0.157511	0.799636	776	PTV_only	logistic
had_menopause_neoplasm_surgery_free	PLAAT3	HGNC:17825	-0.264399	1.04172	0.799641	16	PTV_only	logistic
ANM_neoplasm_surgery_free	ANAPC4	HGNC:19990	-0.251701	0.991714	0.799648	15	PTV_only	linear
had_menopause_neoplasm_surgery_free	CLCN3	HGNC:2021	-0.335483	1.32185	0.799652	10	PTV_only	logistic
had_menopause_neoplasm_surgery_free	KMT2A	HGNC:7132	-0.0400326	0.157734	0.799652	668	PTV_and_damaging_missense	logistic
had_menopause	PPDPFL	HGNC:31745	0.0338906	0.133538	0.799657	992	PTV_and_damaging_missense	logistic
ANM_neoplasm_surgery_free	NDUFA13	HGNC:17194	-0.229752	0.905319	0.799666	18	PTV_only	linear
had_menopause	EFL1	HGNC:25789	-0.0211753	0.083444	0.799676	2727	PTV_and_damaging_missense	logistic
had_menopause_neoplasm_surgery_free	NUGGC	HGNC:33550	-0.0838193	0.330323	0.799689	135	PTV_only	logistic
had_menopause	PRDM9	HGNC:13994	-0.0346601	0.136596	0.799694	958	PTV_and_damaging_missense	logistic
had_menopause_neoplasm_surgery_free	IL33	HGNC:16028	0.00976393	0.0384804	0.799698	1067	PTV_only	Cox
had_menopause_neoplasm_surgery_free	TMEM260	HGNC:20185	-0.112471	0.443262	0.7997	75	PTV_only	logistic
had_menopause_neoplasm_surgery_free	FNDC1	HGNC:21184	0.0654499	0.257952	0.799705	294	PTV_only	logistic
ANM_neoplasm_surgery_free	LDLRAD3	HGNC:27046	0.0530009	0.208888	0.799706	340	PTV_and_damaging_missense	linear
had_menopause	ADGRL2	HGNC:18582	-0.0190395	0.0750393	0.799707	3302	PTV_and_damaging_missense	logistic
had_menopause	EZH1	HGNC:3526	0.247772	0.976537	0.799708	16	PTV_only	logistic
had_menopause_neoplasm_surgery_free	MAPK14	HGNC:6876	0.129305	0.509628	0.799708	76	PTV_and_damaging_missense	logistic
had_menopause_neoplasm_surgery_free	ERICH2	HGNC:44395	-0.04353	0.17157	0.799716	50	PTV_and_damaging_missense	Cox
had_menopause_neoplasm_surgery_free	TRIM63	HGNC:16007	0.0336475	0.132623	0.799722	1056	PTV_and_damaging_missense	logistic
had_menopause_neoplasm_surgery_free	KANK1	HGNC:19309	-0.0234748	0.0925304	0.799729	2131	PTV_and_damaging_missense	logistic
had_menopause_neoplasm_surgery_free	GUCA2A	HGNC:4682	0.0144263	0.0568666	0.799738	470	PTV_and_damaging_missense	Cox
ANM_neoplasm_surgery_free	CDH13	HGNC:1753	0.0298791	0.117784	0.799745	1083	PTV_and_damaging_missense	linear
ANM	M1AP	HGNC:25183	-0.0302619	0.119294	0.799748	1074	PTV_and_damaging_missense	linear
ANM	KIAA0408	HGNC:21636	-0.0763029	0.300806	0.799758	167	PTV_and_damaging_missense	linear
had_menopause	TBCE	HGNC:11582	0.0339202	0.133725	0.799762	80	PTV_only	Cox
ANM	RAB3GAP1	HGNC:17063	0.128251	0.505609	0.799762	59	PTV_only	linear
had_menopause	SCAPER	HGNC:13081	-0.0120738	0.0475993	0.799763	681	PTV_and_damaging_missense	Cox
had_menopause	ACBD5	HGNC:23338	-0.013535	0.053365	0.799781	527	PTV_and_damaging_missense	Cox
had_menopause_neoplasm_surgery_free	CCDC191	HGNC:29272	0.0127891	0.0504271	0.799793	598	PTV_and_damaging_missense	Cox
had_menopause_neoplasm_surgery_free	SDS	HGNC:10691	-0.0958667	0.378025	0.799806	11	PTV_only	Cox
had_menopause_neoplasm_surgery_free	RPS16	HGNC:10396	0.0239902	0.094599	0.799806	161	PTV_and_damaging_missense	Cox
ANM_neoplasm_surgery_free	ZDHHC2	HGNC:18469	0.307976	1.21446	0.799812	10	PTV_only	linear
ANM_neoplasm_surgery_free	TDG	HGNC:11700	0.0239108	0.0942889	0.799813	1708	PTV_and_damaging_missense	linear
had_menopause_neoplasm_surgery_free	COL4A2	HGNC:2203	-0.0295243	0.116426	0.799814	112	PTV_only	Cox
had_menopause_neoplasm_surgery_free	AQP9	HGNC:643	-0.0697709	0.275135	0.799814	225	PTV_and_damaging_missense	logistic
had_menopause_neoplasm_surgery_free	SEPTIN14	HGNC:33280	-0.080961	0.319276	0.799822	170	PTV_and_damaging_missense	logistic
had_menopause_neoplasm_surgery_free	TMC8	HGNC:20474	0.0110347	0.0435181	0.79983	788	PTV_and_damaging_missense	Cox
had_menopause_neoplasm_surgery_free	CANX	HGNC:1473	-0.0332233	0.131025	0.799832	1159	PTV_and_damaging_missense	logistic
ANM_neoplasm_surgery_free	PRDX1	HGNC:9352	-0.14061	0.554534	0.799833	48	PTV_and_damaging_missense	linear
ANM_neoplasm_surgery_free	SYT4	HGNC:11512	-0.184069	0.725933	0.799835	28	PTV_and_damaging_missense	linear
had_menopause_neoplasm_surgery_free	PTGS1	HGNC:9604	0.14596	0.575659	0.799841	62	PTV_only	logistic
had_menopause_neoplasm_surgery_free	LAX1	HGNC:26005	0.0325257	0.128281	0.799842	1190	PTV_and_damaging_missense	logistic
ANM	MAPK3	HGNC:6877	0.21483	0.847313	0.79985	21	PTV_only	linear
had_menopause	PLOD3	HGNC:9083	-0.129322	0.510073	0.799854	85	PTV_only	logistic
had_menopause_neoplasm_surgery_free	TMEM181	HGNC:20958	0.00762176	0.0300628	0.79986	1751	PTV_and_damaging_missense	Cox
had_menopause_neoplasm_surgery_free	CACFD1	HGNC:1365	0.0581772	0.229473	0.799862	30	PTV_only	Cox
had_menopause	ATXN7L3	HGNC:25416	0.133864	0.528013	0.799863	64	PTV_and_damaging_missense	logistic
had_menopause	ARHGAP21	HGNC:23725	-0.0059036	0.0232865	0.799866	2894	PTV_and_damaging_missense	Cox
had_menopause	SCEL	HGNC:10573	-0.0187659	0.0740227	0.79987	289	PTV_and_damaging_missense	Cox
ANM_neoplasm_surgery_free	MSRB3	HGNC:27375	0.229494	0.905281	0.799878	18	PTV_only	linear
had_menopause_neoplasm_surgery_free	COL21A1	HGNC:17025	-0.0530707	0.20935	0.79988	414	PTV_only	logistic
ANM_neoplasm_surgery_free	ANKMY2	HGNC:25370	-0.184019	0.72591	0.799882	28	PTV_only	linear
had_menopause_neoplasm_surgery_free	LMOD2	HGNC:6648	0.102926	0.40603	0.799887	136	PTV_and_damaging_missense	logistic
ANM	CABP7	HGNC:20834	-0.0832489	0.328407	0.799888	140	PTV_and_damaging_missense	linear
had_menopause_neoplasm_surgery_free	IQCN	HGNC:29350	-0.0101195	0.039921	0.799892	982	PTV_and_damaging_missense	Cox
had_menopause	TRABD2B	HGNC:44200	0.0224257	0.0884731	0.799901	197	PTV_and_damaging_missense	Cox
had_menopause	DMXL1	HGNC:2937	0.00609423	0.024043	0.799903	2733	PTV_and_damaging_missense	Cox
had_menopause_neoplasm_surgery_free	PROCR	HGNC:9452	-0.0252473	0.0996111	0.799914	153	PTV_and_damaging_missense	Cox
ANM_neoplasm_surgery_free	SNRNP70	HGNC:11150	-0.108892	0.42963	0.799917	80	PTV_and_damaging_missense	linear
had_menopause_neoplasm_surgery_free	MYO3A	HGNC:7601	0.0191903	0.0757179	0.799924	285	PTV_only	Cox
had_menopause	NDUFC2	HGNC:7706	-0.219807	0.867282	0.799926	19	PTV_only	logistic
ANM	SCRN3	HGNC:30382	0.0943084	0.372114	0.799929	109	PTV_only	linear
had_menopause_neoplasm_surgery_free	PABPC1L	HGNC:15797	0.0470881	0.185807	0.79994	43	PTV_only	Cox
ANM_neoplasm_surgery_free	SCAF8	HGNC:20959	-0.0611949	0.241473	0.799942	254	PTV_and_damaging_missense	linear
had_menopause	CACNG7	HGNC:13626	-0.295804	1.16726	0.799946	10	PTV_only	logistic
ANM	LARP4B	HGNC:28987	0.0221983	0.0875984	0.799952	2018	PTV_and_damaging_missense	linear
ANM	OTP	HGNC:8518	0.18934	0.747252	0.799974	27	PTV_and_damaging_missense	linear
ANM	KIAA0930	HGNC:1314	0.0353793	0.139632	0.799979	781	PTV_and_damaging_missense	linear
ANM	NUDT18	HGNC:26194	-0.0597639	0.235874	0.799981	272	PTV_only	linear
had_menopause	RBM34	HGNC:28965	-0.194236	0.76664	0.79999	34	PTV_only	logistic
had_menopause_neoplasm_surgery_free	PDE6D	HGNC:8788	-0.193456	0.763563	0.799991	38	PTV_and_damaging_missense	logistic
had_menopause_neoplasm_surgery_free	ZNF407	HGNC:19904	-0.0100564	0.0396924	0.799992	990	PTV_and_damaging_missense	Cox
ANM_neoplasm_surgery_free	TEX45	HGNC:24745	-0.143502	0.566425	0.800001	46	PTV_only	linear
had_menopause_neoplasm_surgery_free	PHKG2	HGNC:8931	0.235752	0.93057	0.800004	19	PTV_only	logistic
ANM	TBRG4	HGNC:17443	0.23184	0.915137	0.800007	18	PTV_only	linear
had_menopause_neoplasm_surgery_free	TNS3	HGNC:21616	0.299843	1.18365	0.800021	18	PTV_only	logistic
had_menopause_neoplasm_surgery_free	SKAP2	HGNC:15687	-0.124626	0.492011	0.800038	91	PTV_and_damaging_missense	logistic
ANM	METTL6	HGNC:28343	-0.214591	0.847243	0.800051	21	PTV_only	linear
had_menopause	MCTP2	HGNC:25636	-0.032227	0.12724	0.800054	1169	PTV_and_damaging_missense	logistic
had_menopause	SAMD4B	HGNC:25492	-0.0945386	0.37327	0.800058	161	PTV_and_damaging_missense	logistic
ANM	RGS4	HGNC:10000	0.0909656	0.359182	0.80007	117	PTV_and_damaging_missense	linear
ANM_neoplasm_surgery_free	TMEM123	HGNC:30138	-0.0795194	0.31399	0.800073	150	PTV_and_damaging_missense	linear
had_menopause_neoplasm_surgery_free	LRAT	HGNC:6685	-0.260754	1.02963	0.800075	19	PTV_only	logistic
had_menopause	SYT7	HGNC:11514	0.212128	0.837623	0.800075	26	PTV_only	logistic
had_menopause	DGKQ	HGNC:2856	0.0272661	0.107665	0.800076	1649	PTV_only	logistic
ANM	ILF3	HGNC:6038	0.0834654	0.329581	0.800078	139	PTV_and_damaging_missense	linear
ANM_neoplasm_surgery_free	PIPOX	HGNC:17804	-0.180722	0.713661	0.800089	29	PTV_only	linear
had_menopause_neoplasm_surgery_free	THRB	HGNC:11799	-0.18577	0.733618	0.800095	21	PTV_and_damaging_missense	logistic
had_menopause_neoplasm_surgery_free	AIMP2	HGNC:20609	-0.0298631	0.117935	0.800101	102	PTV_only	Cox
ANM_neoplasm_surgery_free	KIAA1328	HGNC:29248	-0.0379233	0.14977	0.800106	665	PTV_and_damaging_missense	linear
had_menopause_neoplasm_surgery_free	PIP5KL1	HGNC:28711	-0.0247407	0.0977164	0.800123	189	PTV_only	Cox
had_menopause	HSPA14	HGNC:29526	0.252964	0.999126	0.800125	45	PTV_only	logistic
had_menopause_neoplasm_surgery_free	SPRING1	HGNC:26128	-0.0633113	0.250062	0.800127	28	PTV_only	Cox
had_menopause_neoplasm_surgery_free	EPHB2	HGNC:3393	0.00740287	0.0292404	0.800135	1819	PTV_and_damaging_missense	Cox
had_menopause_neoplasm_surgery_free	SMAD7	HGNC:6773	0.0285047	0.112592	0.800138	124	PTV_and_damaging_missense	Cox
had_menopause	ZFP62	HGNC:23241	0.0453214	0.179018	0.80014	552	PTV_and_damaging_missense	logistic
ANM	HAVCR2	HGNC:18437	0.0782714	0.309172	0.800142	158	PTV_and_damaging_missense	linear
ANM	PIWIL3	HGNC:18443	0.038051	0.150301	0.800142	673	PTV_and_damaging_missense	linear
had_menopause_neoplasm_surgery_free	PFKM	HGNC:8877	-0.0150593	0.0594859	0.800147	467	PTV_and_damaging_missense	Cox
had_menopause	DYNC1I2	HGNC:2964	0.0539242	0.213008	0.800148	465	PTV_and_damaging_missense	logistic
had_menopause	LBH	HGNC:29532	-0.141855	0.560377	0.800158	70	PTV_only	logistic
had_menopause_neoplasm_surgery_free	RFX2	HGNC:9983	0.0523021	0.206612	0.800158	44	PTV_only	Cox
had_menopause_neoplasm_surgery_free	SLC16A3	HGNC:10924	0.126258	0.498772	0.800162	45	PTV_only	logistic
ANM_neoplasm_surgery_free	HEXA	HGNC:4878	0.0699105	0.276199	0.800179	194	PTV_only	linear
had_menopause	SDR9C7	HGNC:29958	-0.279834	1.10557	0.800182	15	PTV_only	logistic
had_menopause	HECTD1	HGNC:20157	-0.0110336	0.0435923	0.800183	827	PTV_and_damaging_missense	Cox
had_menopause_neoplasm_surgery_free	ENOX1	HGNC:25474	-0.170858	0.675047	0.800187	42	PTV_only	logistic
had_menopause_neoplasm_surgery_free	TMEM161B	HGNC:28483	-0.0278199	0.109917	0.800192	1526	PTV_and_damaging_missense	logistic
ANM	MYH7B	HGNC:15906	-0.0131961	0.0521415	0.800206	6004	PTV_and_damaging_missense	linear
had_menopause	CACNB2	HGNC:1402	-0.0334383	0.132135	0.80022	1072	PTV_only	logistic
had_menopause_neoplasm_surgery_free	AP5Z1	HGNC:22197	0.0203573	0.0804446	0.800221	229	PTV_only	Cox
ANM	TRHR	HGNC:12299	-0.115039	0.454614	0.800232	73	PTV_and_damaging_missense	linear
had_menopause_neoplasm_surgery_free	HLA-DQB1	HGNC:4944	-0.0898209	0.354964	0.800236	151	PTV_and_damaging_missense	logistic
ANM	THAP8	HGNC:23191	-0.0908931	0.359204	0.800238	117	PTV_only	linear
ANM_neoplasm_surgery_free	HEATR5A	HGNC:20276	-0.0569103	0.224912	0.800244	293	PTV_only	linear
ANM	CBWD3	HGNC:18519	0.0524843	0.207428	0.800251	352	PTV_only	linear
had_menopause	POM121	HGNC:19702	-0.0552242	0.218276	0.800267	38	PTV_only	Cox
had_menopause	RUSC1	HGNC:17153	0.0286684	0.113314	0.800267	125	PTV_only	Cox
had_menopause_neoplasm_surgery_free	MFSD12	HGNC:28299	0.0164703	0.0651023	0.800275	4551	PTV_and_damaging_missense	logistic
had_menopause	MBD4	HGNC:6919	-0.0064899	0.0256531	0.800278	2355	PTV_and_damaging_missense	Cox
ANM	FAM124B	HGNC:26224	-0.0587975	0.232424	0.800288	280	PTV_and_damaging_missense	linear
ANM	GOLGA8M	HGNC:44404	-0.0158127	0.062509	0.800295	4071	PTV_and_damaging_missense	linear
had_menopause	NAA20	HGNC:15908	-0.102065	0.403488	0.800301	112	PTV_and_damaging_missense	logistic
had_menopause	UGT2B15	HGNC:12546	-0.0525814	0.207875	0.800308	429	PTV_and_damaging_missense	logistic
had_menopause	C16orf74	HGNC:23362	0.05609	0.221754	0.800316	399	PTV_only	logistic
ANM	KDM1A	HGNC:29079	0.253555	1.00252	0.800332	15	PTV_only	linear
had_menopause	INPP5E	HGNC:21474	0.0465777	0.184165	0.800336	514	PTV_and_damaging_missense	logistic
had_menopause_neoplasm_surgery_free	B4GALNT2	HGNC:24136	-0.0143583	0.0567738	0.800343	481	PTV_and_damaging_missense	Cox
ANM_neoplasm_surgery_free	DDX25	HGNC:18698	0.116997	0.462617	0.800344	69	PTV_only	linear
ANM	ALDH3B1	HGNC:410	-0.165994	0.656371	0.800349	35	PTV_only	linear
ANM	FRAS1	HGNC:19185	0.0156406	0.0618463	0.800351	4164	PTV_and_damaging_missense	linear
ANM	TRIM77	HGNC:34228	0.0431595	0.170667	0.800357	521	PTV_only	linear
had_menopause_neoplasm_surgery_free	SPAG6	HGNC:11215	0.10465	0.413827	0.800359	106	PTV_only	logistic
ANM	TNKS	HGNC:11941	-0.0625642	0.247413	0.800367	247	PTV_and_damaging_missense	linear
had_menopause_neoplasm_surgery_free	RASA2	HGNC:9872	0.0727592	0.287734	0.800369	205	PTV_and_damaging_missense	logistic
had_menopause_neoplasm_surgery_free	PDSS1	HGNC:17759	0.0747922	0.295784	0.800376	187	PTV_and_damaging_missense	logistic
ANM	SLC39A4	HGNC:17129	0.0585605	0.231592	0.800376	282	PTV_and_damaging_missense	linear
had_menopause_neoplasm_surgery_free	TMEM150C	HGNC:37263	-0.0290353	0.114829	0.800379	117	PTV_and_damaging_missense	Cox
ANM	METTL25	HGNC:26228	0.0369064	0.145959	0.800381	714	PTV_and_damaging_missense	linear
had_menopause	PCMT1	HGNC:8728	0.0354223	0.14009	0.800381	75	PTV_and_damaging_missense	Cox
had_menopause_neoplasm_surgery_free	FAM98B	HGNC:26773	-0.0229241	0.0906614	0.800381	194	PTV_and_damaging_missense	Cox
ANM_neoplasm_surgery_free	SERP2	HGNC:20607	-0.292795	1.15802	0.800392	11	PTV_and_damaging_missense	linear
ANM_neoplasm_surgery_free	CYTH2	HGNC:9502	-0.104181	0.41205	0.800397	87	PTV_and_damaging_missense	linear
had_menopause_neoplasm_surgery_free	HOXB13	HGNC:5112	0.0482945	0.191016	0.8004	489	PTV_and_damaging_missense	logistic
had_menopause_neoplasm_surgery_free	ADAMTS17	HGNC:17109	0.112478	0.444902	0.800412	91	PTV_only	logistic
had_menopause	NBPF1	HGNC:26088	0.0141271	0.0558823	0.800422	6260	PTV_and_damaging_missense	logistic
had_menopause	TMEM267	HGNC:26139	-0.0729907	0.28873	0.800423	19	PTV_only	Cox
had_menopause_neoplasm_surgery_free	ZNF18	HGNC:12969	0.287092	1.13574	0.800438	28	PTV_only	logistic
ANM	PGRMC2	HGNC:16089	0.17629	0.697404	0.800439	31	PTV_only	linear
had_menopause_neoplasm_surgery_free	SEC24C	HGNC:10705	-0.0762459	0.301641	0.800446	16	PTV_only	Cox
had_menopause	LRSAM1	HGNC:25135	-0.0372935	0.147539	0.800446	76	PTV_only	Cox
ANM_neoplasm_surgery_free	DLX4	HGNC:2917	-0.0359589	0.142266	0.800455	739	PTV_and_damaging_missense	linear
had_menopause_neoplasm_surgery_free	NAA15	HGNC:30782	0.299742	1.18589	0.800456	14	PTV_only	logistic
ANM	SIRPB1	HGNC:15928	-0.136127	0.538573	0.800459	52	PTV_only	linear
ANM	EML6	HGNC:35412	-0.119934	0.474512	0.80046	67	PTV_only	linear
ANM	TAF5	HGNC:11539	-0.0839093	0.331993	0.800467	137	PTV_and_damaging_missense	linear
had_menopause	TEKT4	HGNC:31012	0.103604	0.409923	0.800469	108	PTV_only	logistic
had_menopause_neoplasm_surgery_free	BTF3L4	HGNC:30547	-0.113034	0.447251	0.800476	11	PTV_and_damaging_missense	Cox
ANM	TLX3	HGNC:13532	-0.0611925	0.242125	0.800477	258	PTV_and_damaging_missense	linear
had_menopause	RAB44	HGNC:21068	-0.0164894	0.0652527	0.8005	4638	PTV_and_damaging_missense	logistic
had_menopause	TCAP	HGNC:11610	-0.00778578	0.030811	0.800504	1603	PTV_and_damaging_missense	Cox
had_menopause_neoplasm_surgery_free	FSCN1	HGNC:11148	-0.0186654	0.0738664	0.800506	309	PTV_and_damaging_missense	Cox
ANM_neoplasm_surgery_free	RHBDD3	HGNC:1308	0.0635637	0.251546	0.800506	234	PTV_and_damaging_missense	linear
had_menopause_neoplasm_surgery_free	ETHE1	HGNC:23287	0.214022	0.846993	0.800512	17	PTV_only	logistic
had_menopause_neoplasm_surgery_free	CARD9	HGNC:16391	0.00908311	0.0359479	0.80052	1169	PTV_and_damaging_missense	Cox
ANM_neoplasm_surgery_free	SEC11C	HGNC:23400	0.146328	0.579178	0.800541	44	PTV_and_damaging_missense	linear
had_menopause_neoplasm_surgery_free	ARL6IP4	HGNC:18076	-0.0201291	0.0796737	0.800544	234	PTV_only	Cox
ANM_neoplasm_surgery_free	COMMD3	HGNC:23332	0.15955	0.631551	0.800554	37	PTV_only	linear
had_menopause_neoplasm_surgery_free	ALKAL2	HGNC:27683	-0.0469547	0.185866	0.800556	42	PTV_and_damaging_missense	Cox
had_menopause	ANKHD1	HGNC:24714	-0.0396211	0.156837	0.800557	764	PTV_and_damaging_missense	logistic
had_menopause_neoplasm_surgery_free	TUT1	HGNC:26184	-0.0145282	0.0575089	0.800558	465	PTV_only	Cox
had_menopause_neoplasm_surgery_free	PRSS55	HGNC:30824	-0.0115702	0.0458008	0.800561	717	PTV_and_damaging_missense	Cox
had_menopause_neoplasm_surgery_free	RWDD4	HGNC:23750	0.289316	1.14528	0.800565	14	PTV_only	logistic
had_menopause_neoplasm_surgery_free	ASAH1	HGNC:735	0.0885889	0.35069	0.800567	134	PTV_only	logistic
had_menopause_neoplasm_surgery_free	TMIGD1	HGNC:32431	0.0807784	0.319773	0.800568	162	PTV_and_damaging_missense	logistic
ANM	MINAR2	HGNC:33914	-0.173398	0.686441	0.800575	32	PTV_and_damaging_missense	linear
ANM	PCYOX1L	HGNC:28477	0.219298	0.868151	0.800575	20	PTV_only	linear
ANM	MORN1	HGNC:25852	-0.0738001	0.292159	0.800576	177	PTV_only	linear
ANM_neoplasm_surgery_free	SLC27A2	HGNC:10996	-0.074079	0.293272	0.800582	172	PTV_and_damaging_missense	linear
ANM	MAP3K13	HGNC:6852	-0.185349	0.733786	0.800584	28	PTV_only	linear
had_menopause	UNC119B	HGNC:16488	-0.164836	0.652595	0.800588	54	PTV_only	logistic
had_menopause_neoplasm_surgery_free	WASHC2A	HGNC:23416	0.0185545	0.0734604	0.800594	3476	PTV_and_damaging_missense	logistic
ANM_neoplasm_surgery_free	ABCB10	HGNC:41	-0.0664453	0.263076	0.800601	214	PTV_and_damaging_missense	linear
had_menopause_neoplasm_surgery_free	SLC7A5	HGNC:11063	-0.0223512	0.0885	0.800612	203	PTV_and_damaging_missense	Cox
had_menopause	PHYHIPL	HGNC:29378	0.0306415	0.121329	0.800618	101	PTV_and_damaging_missense	Cox
had_menopause_neoplasm_surgery_free	ISL2	HGNC:18524	0.0178992	0.0708775	0.800626	309	PTV_and_damaging_missense	Cox
had_menopause_neoplasm_surgery_free	C6orf223	HGNC:28692	0.0529672	0.209744	0.800629	412	PTV_and_damaging_missense	logistic
ANM_neoplasm_surgery_free	DUSP18	HGNC:18484	-0.0360207	0.142638	0.800631	734	PTV_and_damaging_missense	linear
ANM	KLHDC9	HGNC:28489	0.0931163	0.368733	0.800632	111	PTV_only	linear
had_menopause	MDFI	HGNC:6967	-0.0368494	0.145933	0.800648	73	PTV_and_damaging_missense	Cox
had_menopause_neoplasm_surgery_free	SLC12A3	HGNC:10912	-0.0178806	0.0708126	0.80065	3810	PTV_and_damaging_missense	logistic
had_menopause	P2RX7	HGNC:8537	0.00460723	0.0182479	0.800671	4823	PTV_and_damaging_missense	Cox
had_menopause_neoplasm_surgery_free	NFKBID	HGNC:15671	0.0181138	0.0717452	0.800675	290	PTV_and_damaging_missense	Cox
had_menopause_neoplasm_surgery_free	DUS4L	HGNC:21517	0.0255257	0.101111	0.800692	158	PTV_and_damaging_missense	Cox
ANM	ZNF681	HGNC:26457	-0.0450022	0.178296	0.800731	477	PTV_and_damaging_missense	linear
ANM	EEFSEC	HGNC:24614	0.0340529	0.134919	0.800737	837	PTV_and_damaging_missense	linear
had_menopause_neoplasm_surgery_free	CASP4	HGNC:1505	0.0660449	0.261697	0.800754	261	PTV_only	logistic
ANM	ADCY3	HGNC:234	-0.176001	0.69741	0.800761	31	PTV_only	linear
had_menopause_neoplasm_surgery_free	FAM117A	HGNC:24179	0.0761021	0.301566	0.800765	16	PTV_only	Cox
ANM	MYO1B	HGNC:7596	-0.0358249	0.141972	0.800781	755	PTV_and_damaging_missense	linear
ANM_neoplasm_surgery_free	SRPK1	HGNC:11305	0.0974695	0.386285	0.80079	99	PTV_only	linear
had_menopause_neoplasm_surgery_free	TSTD3	HGNC:40910	-0.26918	1.06683	0.800795	23	PTV_only	logistic
had_menopause	ADGRA2	HGNC:17849	0.0260151	0.103108	0.800802	1705	PTV_and_damaging_missense	logistic
had_menopause_neoplasm_surgery_free	RPP38	HGNC:30329	0.291889	1.15687	0.800802	17	PTV_only	logistic
had_menopause	DSG3	HGNC:3050	0.0124499	0.0493472	0.800815	637	PTV_and_damaging_missense	Cox
had_menopause	BAIAP3	HGNC:948	0.0220658	0.087463	0.800819	225	PTV_only	Cox
ANM	CLPS	HGNC:2085	-0.2529	1.00246	0.800825	15	PTV_and_damaging_missense	linear
had_menopause_neoplasm_surgery_free	L1TD1	HGNC:25595	0.0619332	0.245498	0.800828	320	PTV_and_damaging_missense	logistic
ANM	PHC2	HGNC:3183	-0.230858	0.915112	0.800831	18	PTV_only	linear
had_menopause_neoplasm_surgery_free	MRTFB	HGNC:29819	-0.0168921	0.0669608	0.800834	362	PTV_and_damaging_missense	Cox
had_menopause	ORAI3	HGNC:28185	0.0186208	0.073817	0.800843	272	PTV_and_damaging_missense	Cox
had_menopause	PENK	HGNC:8831	0.0546686	0.216721	0.800845	383	PTV_and_damaging_missense	logistic
ANM	TAF10	HGNC:11543	-0.152986	0.606507	0.800856	41	PTV_and_damaging_missense	linear
had_menopause_neoplasm_surgery_free	RNF141	HGNC:21159	-0.0364358	0.14445	0.800857	74	PTV_and_damaging_missense	Cox
ANM_neoplasm_surgery_free	CRYL1	HGNC:18246	0.0486139	0.192729	0.800857	400	PTV_and_damaging_missense	linear
ANM	TMPRSS12	HGNC:28779	-0.0834341	0.330774	0.800857	138	PTV_only	linear
had_menopause_neoplasm_surgery_free	ZNF181	HGNC:12971	-0.333792	1.32337	0.800865	13	PTV_only	logistic
ANM_neoplasm_surgery_free	KCNMB1	HGNC:6285	0.306331	1.21452	0.800868	10	PTV_only	linear
had_menopause	TLE4	HGNC:11840	-0.0220549	0.0874508	0.800889	199	PTV_and_damaging_missense	Cox
had_menopause_neoplasm_surgery_free	ATP6V1B1	HGNC:853	0.0635733	0.252092	0.8009	302	PTV_only	logistic
had_menopause_neoplasm_surgery_free	ZNF766	HGNC:28063	-0.126467	0.501531	0.800916	53	PTV_only	logistic
had_menopause_neoplasm_surgery_free	OSBP	HGNC:8503	0.0193741	0.0768334	0.800919	266	PTV_and_damaging_missense	Cox
had_menopause	FOSL1	HGNC:13718	-0.0664328	0.263469	0.800927	286	PTV_and_damaging_missense	logistic
had_menopause_neoplasm_surgery_free	NGB	HGNC:14077	0.306015	1.21364	0.800928	10	PTV_only	logistic
ANM_neoplasm_surgery_free	TRAPPC12	HGNC:24284	-0.179856	0.713302	0.80093	29	PTV_only	linear
ANM	PRDM4	HGNC:9348	-0.181802	0.721036	0.800933	29	PTV_only	linear
had_menopause	LGR5	HGNC:4504	0.0525878	0.208579	0.800946	34	PTV_only	Cox
had_menopause	HEXA	HGNC:4878	0.0417012	0.165422	0.800972	734	PTV_and_damaging_missense	logistic
had_menopause_neoplasm_surgery_free	ZNF425	HGNC:20690	0.0687861	0.27287	0.800976	240	PTV_and_damaging_missense	logistic
had_menopause	DOHH	HGNC:28662	-0.0480962	0.190813	0.800996	484	PTV_and_damaging_missense	logistic
had_menopause_neoplasm_surgery_free	SPATA21	HGNC:28026	0.140052	0.555662	0.801006	58	PTV_only	logistic
had_menopause	APOA4	HGNC:602	0.289807	1.14985	0.801011	16	PTV_only	logistic
had_menopause	PKD2L1	HGNC:9011	-0.0633393	0.251318	0.80102	275	PTV_only	logistic
had_menopause_neoplasm_surgery_free	CFAP52	HGNC:16053	-0.0391085	0.155182	0.801027	772	PTV_and_damaging_missense	logistic
had_menopause	CIDEC	HGNC:24229	-0.00968014	0.0384111	0.80103	1053	PTV_and_damaging_missense	Cox
had_menopause	SLC24A1	HGNC:10975	0.100381	0.398317	0.801031	109	PTV_only	logistic
had_menopause	EML4	HGNC:1316	0.047645	0.189066	0.80104	36	PTV_only	Cox
ANM	GMPR2	HGNC:4377	0.10743	0.426324	0.801049	83	PTV_only	linear
had_menopause	UROC1	HGNC:26444	-0.139493	0.553588	0.801057	66	PTV_only	logistic
ANM	HDAC9	HGNC:14065	-0.24455	0.970603	0.801075	16	PTV_only	linear
had_menopause	LUZP2	HGNC:23206	-0.115591	0.458776	0.801076	85	PTV_only	logistic
had_menopause_neoplasm_surgery_free	CHST14	HGNC:24464	-0.0160433	0.0636783	0.801086	398	PTV_and_damaging_missense	Cox
had_menopause	IFFO2	HGNC:27006	-0.0890846	0.353592	0.801086	10	PTV_only	Cox
had_menopause_neoplasm_surgery_free	ANKRD2	HGNC:495	-0.185945	0.738083	0.801095	23	PTV_only	logistic
had_menopause_neoplasm_surgery_free	ABCC5	HGNC:56	-0.229581	0.911298	0.801097	24	PTV_only	logistic
had_menopause_neoplasm_surgery_free	TOP3B	HGNC:11993	-0.038565	0.153097	0.801119	813	PTV_and_damaging_missense	logistic
had_menopause_neoplasm_surgery_free	MAPK1IP1L	HGNC:19840	-0.166732	0.661914	0.801123	32	PTV_and_damaging_missense	logistic
had_menopause	PI4K2B	HGNC:18215	0.168082	0.667296	0.80113	50	PTV_only	logistic
ANM	PIH1D1	HGNC:26075	-0.271194	1.07678	0.801152	13	PTV_only	linear
had_menopause	PPP1R14A	HGNC:14871	-0.00900134	0.0357413	0.801159	1232	PTV_and_damaging_missense	Cox
ANM	COMMD2	HGNC:24993	0.218654	0.868224	0.801165	20	PTV_only	linear
had_menopause	S1PR3	HGNC:3167	0.0610918	0.242583	0.801166	27	PTV_only	Cox
ANM_neoplasm_surgery_free	PRKG2	HGNC:9416	0.112495	0.446706	0.801172	74	PTV_and_damaging_missense	linear
had_menopause_neoplasm_surgery_free	DLL3	HGNC:2909	-0.160463	0.637196	0.801175	48	PTV_only	logistic
had_menopause	KRT20	HGNC:20412	-0.117274	0.465701	0.801178	102	PTV_only	logistic
ANM	GIGYF1	HGNC:9126	0.224302	0.890717	0.80118	19	PTV_only	linear
had_menopause_neoplasm_surgery_free	CPZ	HGNC:2333	-0.0204539	0.0812331	0.801201	248	PTV_only	Cox
had_menopause_neoplasm_surgery_free	MMP7	HGNC:7174	0.0242527	0.096322	0.801205	160	PTV_and_damaging_missense	Cox
had_menopause	CHID1	HGNC:28474	0.017239	0.0684678	0.801209	343	PTV_and_damaging_missense	Cox
ANM_neoplasm_surgery_free	RIPOR3	HGNC:16168	0.0443556	0.176171	0.801215	479	PTV_and_damaging_missense	linear
ANM_neoplasm_surgery_free	KAT6A	HGNC:13013	-0.0399525	0.158692	0.801227	592	PTV_and_damaging_missense	linear
ANM	ITIH5	HGNC:21449	0.0954541	0.379165	0.801237	105	PTV_only	linear
had_menopause_neoplasm_surgery_free	EXOC3L2	HGNC:30162	0.0687857	0.273241	0.801242	247	PTV_and_damaging_missense	logistic
had_menopause_neoplasm_surgery_free	HORMAD2	HGNC:28383	-0.0125843	0.0499937	0.801259	646	PTV_and_damaging_missense	Cox
ANM_neoplasm_surgery_free	CNBD1	HGNC:26663	-0.0480914	0.191058	0.801266	407	PTV_and_damaging_missense	linear
had_menopause_neoplasm_surgery_free	ANKRD53	HGNC:25691	-0.0467557	0.185757	0.80127	48	PTV_only	Cox
ANM_neoplasm_surgery_free	PEX1	HGNC:8850	-0.0416738	0.165567	0.801271	543	PTV_and_damaging_missense	linear
had_menopause_neoplasm_surgery_free	OXT	HGNC:8528	-0.0312394	0.124119	0.801281	102	PTV_and_damaging_missense	Cox
had_menopause_neoplasm_surgery_free	TRIO	HGNC:12303	0.357831	1.42173	0.801282	22	PTV_only	logistic
had_menopause	CFAP126	HGNC:32325	0.0201097	0.0799007	0.801285	255	PTV_and_damaging_missense	Cox
ANM	STARD9	HGNC:19162	0.0163829	0.0650932	0.801286	3735	PTV_and_damaging_missense	linear
ANM_neoplasm_surgery_free	CD4	HGNC:1678	0.291449	1.15805	0.801296	11	PTV_only	linear
ANM_neoplasm_surgery_free	ETFBKMT	HGNC:28739	0.040402	0.160536	0.801297	578	PTV_and_damaging_missense	linear
ANM	TRIO	HGNC:12303	-0.224154	0.890682	0.8013	19	PTV_only	linear
ANM_neoplasm_surgery_free	MRPL18	HGNC:14477	-0.241633	0.96022	0.801318	16	PTV_only	linear
had_menopause	SMIM1	HGNC:44204	-0.290752	1.15545	0.801322	16	PTV_and_damaging_missense	logistic
ANM	ANKRD62	HGNC:35241	-0.0400013	0.158965	0.801324	601	PTV_and_damaging_missense	linear
had_menopause_neoplasm_surgery_free	RBFOX1	HGNC:18222	0.142779	0.567414	0.801326	42	PTV_only	logistic
had_menopause	POLR2J	HGNC:9197	0.0672748	0.267356	0.801327	18	PTV_only	Cox
had_menopause_neoplasm_surgery_free	CPO	HGNC:21011	-0.0413871	0.164477	0.801328	61	PTV_only	Cox
had_menopause	STAT6	HGNC:11368	-0.0209909	0.0834213	0.801331	209	PTV_and_damaging_missense	Cox
ANM_neoplasm_surgery_free	ENOX1	HGNC:25474	0.176467	0.701324	0.801336	30	PTV_only	linear
had_menopause_neoplasm_surgery_free	UBA6	HGNC:25581	-0.062917	0.250052	0.801338	30	PTV_only	Cox
had_menopause_neoplasm_surgery_free	KLHL33	HGNC:31952	-0.0303106	0.120467	0.801343	113	PTV_only	Cox
ANM	STARD3	HGNC:17579	-0.20827	0.827774	0.801349	22	PTV_only	linear
ANM_neoplasm_surgery_free	GPR137	HGNC:24300	0.10254	0.407588	0.801369	89	PTV_only	linear
had_menopause_neoplasm_surgery_free	SEC31B	HGNC:23197	-0.0266914	0.106098	0.801371	139	PTV_only	Cox
ANM	MTOR	HGNC:3942	0.162841	0.647294	0.801373	36	PTV_only	linear
had_menopause_neoplasm_surgery_free	ELF5	HGNC:3320	0.0319684	0.127076	0.801374	101	PTV_and_damaging_missense	Cox
had_menopause_neoplasm_surgery_free	LRRCC1	HGNC:29373	0.0401362	0.159552	0.801384	697	PTV_and_damaging_missense	logistic
had_menopause_neoplasm_surgery_free	DGKB	HGNC:2850	-0.0734855	0.292139	0.801395	197	PTV_and_damaging_missense	logistic
ANM	THAP8	HGNC:23191	-0.0544588	0.216504	0.801399	323	PTV_and_damaging_missense	linear
had_menopause	LNPEP	HGNC:6656	0.174249	0.692748	0.801402	23	PTV_only	logistic
had_menopause	NEK3	HGNC:7746	-0.0090528	0.0359925	0.801412	1191	PTV_and_damaging_missense	Cox
ANM_neoplasm_surgery_free	MBD6	HGNC:20445	-0.305465	1.21454	0.801424	10	PTV_only	linear
ANM_neoplasm_surgery_free	BRINP2	HGNC:13746	0.0588071	0.233824	0.801427	271	PTV_and_damaging_missense	linear
had_menopause	TRAPPC4	HGNC:19943	0.171403	0.68153	0.801429	45	PTV_only	logistic
had_menopause	STRN3	HGNC:15720	0.0592896	0.235749	0.801432	26	PTV_only	Cox
had_menopause	CHAC1	HGNC:28680	0.233455	0.928273	0.801432	21	PTV_only	logistic
had_menopause_neoplasm_surgery_free	ZNF30	HGNC:13090	0.0792871	0.315277	0.80144	203	PTV_and_damaging_missense	logistic
ANM	CIBAR1	HGNC:30452	-0.203572	0.809599	0.801468	23	PTV_only	linear
ANM	ESM1	HGNC:3466	0.0671426	0.267029	0.801472	212	PTV_and_damaging_missense	linear
ANM_neoplasm_surgery_free	FBXW5	HGNC:13613	-0.132705	0.527774	0.801472	53	PTV_only	linear
had_menopause_neoplasm_surgery_free	MTAP	HGNC:7413	-0.0583471	0.232116	0.801528	325	PTV_and_damaging_missense	logistic
ANM	PKLR	HGNC:9020	0.0309058	0.122954	0.801535	1010	PTV_and_damaging_missense	linear
had_menopause_neoplasm_surgery_free	GLI3	HGNC:4319	-0.011347	0.0451425	0.801536	765	PTV_and_damaging_missense	Cox
ANM_neoplasm_surgery_free	LMBR1L	HGNC:18268	0.126889	0.504829	0.801544	58	PTV_only	linear
had_menopause	TTC23	HGNC:25730	0.0127442	0.0507033	0.801545	615	PTV_and_damaging_missense	Cox
had_menopause_neoplasm_surgery_free	NBPF1	HGNC:26088	-0.0158787	0.063174	0.801545	4853	PTV_and_damaging_missense	logistic
had_menopause	ZDHHC22	HGNC:20106	0.0316815	0.126047	0.801547	108	PTV_and_damaging_missense	Cox
had_menopause	KCNK15	HGNC:13814	-0.0899995	0.358084	0.801554	134	PTV_only	logistic
ANM_neoplasm_surgery_free	C11orf71	HGNC:25937	0.156646	0.623277	0.801562	38	PTV_and_damaging_missense	linear
had_menopause	PDE7B	HGNC:8792	0.27298	1.08618	0.801566	20	PTV_only	logistic
had_menopause	ULBP1	HGNC:14893	-0.219463	0.873248	0.801569	47	PTV_only	logistic
ANM	TPMT	HGNC:12014	0.0603793	0.240254	0.801572	262	PTV_and_damaging_missense	linear
had_menopause_neoplasm_surgery_free	STK40	HGNC:21373	0.0246665	0.0981532	0.801578	174	PTV_and_damaging_missense	Cox
had_menopause	NEK5	HGNC:7748	-0.0258437	0.102841	0.801585	1796	PTV_and_damaging_missense	logistic
had_menopause	KCNQ1	HGNC:6294	-0.087107	0.346645	0.801593	140	PTV_only	logistic
had_menopause_neoplasm_surgery_free	G6PC3	HGNC:24861	-0.075772	0.301573	0.801617	16	PTV_only	Cox
had_menopause_neoplasm_surgery_free	ZFP69	HGNC:24708	0.0204071	0.0812255	0.801628	220	PTV_only	Cox
had_menopause	MYO1F	HGNC:7600	0.00850503	0.0338538	0.801638	1321	PTV_only	Cox
ANM	KRT39	HGNC:32971	-0.104024	0.414063	0.801638	88	PTV_only	linear
had_menopause_neoplasm_surgery_free	CYP2S1	HGNC:15654	-0.15875	0.6319	0.80164	33	PTV_only	logistic
ANM_neoplasm_surgery_free	CHMP4B	HGNC:16171	-0.221397	0.881281	0.801643	19	PTV_and_damaging_missense	linear
ANM_neoplasm_surgery_free	PHF14	HGNC:22203	-0.0605439	0.241021	0.801662	255	PTV_and_damaging_missense	linear
ANM_neoplasm_surgery_free	PP2D1	HGNC:28406	-0.21059	0.838349	0.801663	21	PTV_only	linear
had_menopause	CHRNA2	HGNC:1956	0.0671447	0.267315	0.801674	19	PTV_only	Cox
had_menopause	ERN1	HGNC:3449	-0.0623385	0.248203	0.801691	298	PTV_only	logistic
ANM_neoplasm_surgery_free	CELSR3	HGNC:3230	-0.0273744	0.108998	0.801702	1277	PTV_and_damaging_missense	linear
had_menopause	SDS	HGNC:10691	0.07943	0.316274	0.801704	15	PTV_only	Cox
had_menopause_neoplasm_surgery_free	AKAP8	HGNC:378	-0.0300577	0.119689	0.801712	99	PTV_only	Cox
ANM_neoplasm_surgery_free	RNF32	HGNC:17118	0.0749606	0.298492	0.801714	166	PTV_and_damaging_missense	linear
ANM	CCDC13	HGNC:26358	0.101696	0.404972	0.801723	92	PTV_only	linear
had_menopause_neoplasm_surgery_free	UNC93B1	HGNC:13481	-0.127857	0.509162	0.801727	85	PTV_only	logistic
ANM	AGTR1	HGNC:336	0.0362029	0.144178	0.801738	732	PTV_and_damaging_missense	linear
had_menopause	ACACB	HGNC:85	0.0646022	0.25728	0.801739	288	PTV_only	logistic
had_menopause	CCAR1	HGNC:24236	0.0147246	0.0586412	0.80174	443	PTV_and_damaging_missense	Cox
ANM	ZNF569	HGNC:24737	-0.107058	0.426366	0.801741	83	PTV_and_damaging_missense	linear
had_menopause	IQCF2	HGNC:31815	0.221103	0.880567	0.801743	21	PTV_and_damaging_missense	logistic
had_menopause	ESRRA	HGNC:3471	-0.0314008	0.125059	0.801746	94	PTV_and_damaging_missense	Cox
had_menopause	ABHD1	HGNC:17553	0.0271001	0.107932	0.801748	137	PTV_only	Cox
ANM_neoplasm_surgery_free	SUPT4H1	HGNC:11467	0.038585	0.153707	0.801792	631	PTV_and_damaging_missense	linear
had_menopause	EIF5B	HGNC:30793	-0.0535331	0.213257	0.801794	34	PTV_only	Cox
had_menopause_neoplasm_surgery_free	PCOLCE	HGNC:8738	0.0256466	0.102169	0.801797	161	PTV_and_damaging_missense	Cox
had_menopause	F13A1	HGNC:3531	0.150731	0.600488	0.801804	62	PTV_only	logistic
had_menopause	AGBL3	HGNC:27981	0.0373377	0.14875	0.801806	864	PTV_and_damaging_missense	logistic
had_menopause_neoplasm_surgery_free	CPVL	HGNC:14399	0.0454198	0.180956	0.801815	583	PTV_and_damaging_missense	logistic
had_menopause	CNTN6	HGNC:2176	0.00765051	0.0304809	0.801819	1661	PTV_and_damaging_missense	Cox
had_menopause	PDE4C	HGNC:8782	0.0358704	0.142916	0.801823	78	PTV_only	Cox
ANM_neoplasm_surgery_free	ESPNL	HGNC:27937	-0.130054	0.518171	0.801825	55	PTV_only	linear
had_menopause_neoplasm_surgery_free	TMEM176A	HGNC:24930	-0.0227503	0.0906442	0.801826	186	PTV_and_damaging_missense	Cox
ANM_neoplasm_surgery_free	SLC35C2	HGNC:17117	-0.147052	0.585912	0.801831	43	PTV_only	linear
had_menopause_neoplasm_surgery_free	C16orf46	HGNC:26525	0.0591688	0.235753	0.801831	24	PTV_only	Cox
had_menopause	HECTD4	HGNC:26611	0.0386366	0.15395	0.801839	958	PTV_only	logistic
ANM	ARHGDIG	HGNC:680	-0.281268	1.12076	0.801844	12	PTV_only	linear
had_menopause	GLYCTK	HGNC:24247	0.0147205	0.05866	0.801855	459	PTV_and_damaging_missense	Cox
ANM_neoplasm_surgery_free	SNUPN	HGNC:14245	-0.0272331	0.108523	0.801859	1280	PTV_and_damaging_missense	linear
had_menopause	B4GALT4	HGNC:927	-0.261351	1.04149	0.80186	15	PTV_only	logistic
ANM	FLG2	HGNC:33276	0.125805	0.501369	0.801875	60	PTV_only	linear
had_menopause	GPATCH1	HGNC:24658	-0.00876004	0.0349128	0.801882	1261	PTV_and_damaging_missense	Cox
ANM	LCK	HGNC:6524	-0.212686	0.847653	0.801883	21	PTV_only	linear
had_menopause_neoplasm_surgery_free	GBGT1	HGNC:20460	0.00852181	0.0339644	0.801888	1360	PTV_and_damaging_missense	Cox
ANM_neoplasm_surgery_free	NMNAT3	HGNC:20989	-0.0793008	0.316063	0.801891	148	PTV_and_damaging_missense	linear
ANM	ACOT11	HGNC:18156	0.0461025	0.183749	0.801892	449	PTV_and_damaging_missense	linear
ANM	CLEC4A	HGNC:13257	-0.106344	0.423862	0.801898	84	PTV_and_damaging_missense	linear
had_menopause_neoplasm_surgery_free	CAND2	HGNC:30689	0.0241418	0.0962241	0.801898	2049	PTV_and_damaging_missense	logistic
had_menopause	CCL17	HGNC:10615	-0.0836412	0.333388	0.801905	15	PTV_only	Cox
ANM	PLCG1	HGNC:9065	-0.0512387	0.204244	0.801915	363	PTV_and_damaging_missense	linear
had_menopause	ZNF589	HGNC:16747	0.0304415	0.121345	0.801916	107	PTV_and_damaging_missense	Cox
ANM	WT1	HGNC:12796	-0.0594824	0.237111	0.80192	269	PTV_and_damaging_missense	linear
ANM	HJURP	HGNC:25444	0.0318648	0.127021	0.80192	946	PTV_and_damaging_missense	linear
had_menopause	SOAT1	HGNC:11177	-0.0382771	0.152584	0.801923	69	PTV_only	Cox
had_menopause	CHD8	HGNC:20153	0.0276684	0.110298	0.801929	1476	PTV_and_damaging_missense	logistic
had_menopause_neoplasm_surgery_free	PLIN3	HGNC:16893	-0.0658704	0.262594	0.801934	251	PTV_and_damaging_missense	logistic
had_menopause	RNASEH1	HGNC:18466	0.372693	1.48584	0.801946	12	PTV_only	logistic
had_menopause_neoplasm_surgery_free	KCNE4	HGNC:6244	0.290241	1.15715	0.80195	10	PTV_only	logistic
had_menopause	GPX8	HGNC:33100	0.0695759	0.277391	0.801951	20	PTV_only	Cox
had_menopause_neoplasm_surgery_free	ZNF585A	HGNC:26305	-0.095085	0.379102	0.801956	142	PTV_and_damaging_missense	logistic
had_menopause_neoplasm_surgery_free	PPFIBP2	HGNC:9250	0.109298	0.435771	0.801957	114	PTV_only	logistic
ANM	RPS24	HGNC:10411	-0.0893224	0.356141	0.801964	119	PTV_and_damaging_missense	linear
had_menopause	TMEM191B	HGNC:33600	0.010703	0.0426809	0.801994	854	PTV_only	Cox
ANM_neoplasm_surgery_free	ZBTB10	HGNC:30953	-0.0820755	0.327297	0.801995	138	PTV_and_damaging_missense	linear
had_menopause_neoplasm_surgery_free	ABHD10	HGNC:25656	-0.296658	1.18303	0.801999	11	PTV_only	logistic
had_menopause_neoplasm_surgery_free	DSCC1	HGNC:24453	0.0341304	0.136115	0.802009	1075	PTV_and_damaging_missense	logistic
had_menopause_neoplasm_surgery_free	NID1	HGNC:7821	0.02267	0.0904129	0.802017	2330	PTV_and_damaging_missense	logistic
ANM	TPT1	HGNC:12022	0.121723	0.485467	0.802021	64	PTV_and_damaging_missense	linear
had_menopause	HNRNPD	HGNC:5036	0.0608176	0.242579	0.802036	25	PTV_and_damaging_missense	Cox
had_menopause_neoplasm_surgery_free	USP22	HGNC:12621	-0.113222	0.451621	0.802045	73	PTV_and_damaging_missense	logistic
had_menopause	CHEK1	HGNC:1925	0.0716372	0.28575	0.802047	228	PTV_and_damaging_missense	logistic
had_menopause_neoplasm_surgery_free	CCDC68	HGNC:24350	-0.0189829	0.0757244	0.802058	264	PTV_and_damaging_missense	Cox
had_menopause	CCDC50	HGNC:18111	-0.0194839	0.0777247	0.802063	242	PTV_and_damaging_missense	Cox
had_menopause	ISG20	HGNC:6130	-0.0835716	0.333396	0.802071	15	PTV_only	Cox
had_menopause_neoplasm_surgery_free	COMMD2	HGNC:24993	0.0208432	0.0831586	0.80209	220	PTV_and_damaging_missense	Cox
had_menopause_neoplasm_surgery_free	CDHR2	HGNC:18231	0.0746029	0.297652	0.802094	244	PTV_only	logistic
had_menopause	CLEC12A	HGNC:31713	-0.0140217	0.0559461	0.802102	508	PTV_only	Cox
had_menopause_neoplasm_surgery_free	RUNDC1	HGNC:25418	-0.0886362	0.353665	0.802107	11	PTV_only	Cox
ANM	FCGR1A	HGNC:3613	-0.0263495	0.105139	0.802113	1388	PTV_and_damaging_missense	linear
ANM	CLIC6	HGNC:2065	0.172015	0.68638	0.802115	32	PTV_only	linear
had_menopause_neoplasm_surgery_free	EIF2AK4	HGNC:19687	0.0280404	0.111889	0.802117	136	PTV_only	Cox
ANM	CAPN8	HGNC:1485	-0.0256281	0.102263	0.802117	1470	PTV_and_damaging_missense	linear
had_menopause	SDC4	HGNC:10661	-0.018705	0.0746385	0.802118	288	PTV_and_damaging_missense	Cox
had_menopause	MEIOB	HGNC:28569	-0.0513842	0.205041	0.80212	473	PTV_and_damaging_missense	logistic
ANM_neoplasm_surgery_free	JMY	HGNC:28916	-0.0365383	0.145804	0.802125	702	PTV_and_damaging_missense	linear
ANM	JUP	HGNC:6207	0.0359435	0.143431	0.802125	740	PTV_and_damaging_missense	linear
ANM_neoplasm_surgery_free	GLMN	HGNC:14373	0.117636	0.469422	0.802126	67	PTV_only	linear
had_menopause	LRRK2	HGNC:18618	-0.0675225	0.269459	0.802135	275	PTV_only	logistic
had_menopause_neoplasm_surgery_free	SEMA7A	HGNC:10741	-0.0185078	0.0738634	0.802148	267	PTV_and_damaging_missense	Cox
ANM	ST6GALNAC4	HGNC:17846	-0.107481	0.428953	0.80215	82	PTV_and_damaging_missense	linear
had_menopause_neoplasm_surgery_free	KIF27	HGNC:18632	0.0249581	0.099614	0.802164	163	PTV_only	Cox
had_menopause_neoplasm_surgery_free	PRG3	HGNC:9363	0.0354506	0.1415	0.802174	71	PTV_and_damaging_missense	Cox
had_menopause	MARCHF11	HGNC:33609	0.394733	1.57557	0.802174	14	PTV_only	logistic
ANM	CDH23	HGNC:13733	-0.0936564	0.373839	0.802181	108	PTV_only	linear
had_menopause_neoplasm_surgery_free	GRB10	HGNC:4564	-0.0265791	0.106094	0.802182	136	PTV_and_damaging_missense	Cox
had_menopause	C12orf43	HGNC:25719	-0.111863	0.446539	0.802193	85	PTV_and_damaging_missense	logistic
had_menopause_neoplasm_surgery_free	OOEP	HGNC:21382	-0.0153722	0.0613654	0.802198	416	PTV_and_damaging_missense	Cox
had_menopause	KLK12	HGNC:6360	0.138577	0.553217	0.802207	58	PTV_only	logistic
had_menopause	IRS2	HGNC:6126	0.112032	0.447258	0.802212	12	PTV_only	Cox
had_menopause	WTIP	HGNC:20964	-0.0590481	0.235746	0.802222	27	PTV_only	Cox
had_menopause	SCGB1C1	HGNC:18394	0.0406433	0.162268	0.802224	56	PTV_only	Cox
had_menopause_neoplasm_surgery_free	PTPRE	HGNC:9669	-0.0482261	0.19255	0.802231	40	PTV_only	Cox
ANM	STARD13	HGNC:19164	-0.150073	0.599201	0.802236	42	PTV_only	linear
had_menopause	RAPGEF4	HGNC:16626	-0.174828	0.698074	0.802244	55	PTV_only	logistic
had_menopause_neoplasm_surgery_free	TADA1	HGNC:30631	0.0734297	0.293205	0.802248	191	PTV_and_damaging_missense	logistic
had_menopause	ELP3	HGNC:20696	0.102215	0.408147	0.80225	101	PTV_only	logistic
had_menopause_neoplasm_surgery_free	ADAMTSL5	HGNC:27912	-0.0074639	0.0298039	0.802252	1789	PTV_and_damaging_missense	Cox
had_menopause	PLK4	HGNC:11397	-0.0301639	0.120448	0.802253	120	PTV_only	Cox
had_menopause_neoplasm_surgery_free	GNL1	HGNC:4413	0.0132046	0.0527291	0.802259	551	PTV_and_damaging_missense	Cox
had_menopause	MED23	HGNC:2372	0.112602	0.44967	0.802269	92	PTV_only	logistic
had_menopause	KCTD2	HGNC:21294	-0.272293	1.0874	0.802273	16	PTV_only	logistic
had_menopause_neoplasm_surgery_free	SRP68	HGNC:11302	-0.00587442	0.0234615	0.802289	2856	PTV_and_damaging_missense	Cox
had_menopause	ZBTB40	HGNC:29045	-0.00847655	0.0338563	0.802303	1357	PTV_and_damaging_missense	Cox
had_menopause_neoplasm_surgery_free	PRSS38	HGNC:29625	0.0646645	0.258281	0.802305	22	PTV_only	Cox
had_menopause	POLD1	HGNC:9175	-0.0252035	0.100668	0.802307	1923	PTV_and_damaging_missense	logistic
ANM_neoplasm_surgery_free	FBXO36	HGNC:27020	0.170067	0.67928	0.802308	32	PTV_only	linear
had_menopause_neoplasm_surgery_free	MKNK2	HGNC:7111	-0.0143054	0.0571401	0.802312	473	PTV_and_damaging_missense	Cox
had_menopause	ETNK1	HGNC:24649	0.0655996	0.262029	0.802315	278	PTV_and_damaging_missense	logistic
had_menopause_neoplasm_surgery_free	RAD21	HGNC:9811	0.0759671	0.303445	0.802318	200	PTV_and_damaging_missense	logistic
had_menopause	CAT	HGNC:1516	-0.0118247	0.0472368	0.802333	721	PTV_and_damaging_missense	Cox
had_menopause_neoplasm_surgery_free	SYCE1L	HGNC:37236	0.013313	0.053186	0.802348	530	PTV_and_damaging_missense	Cox
had_menopause_neoplasm_surgery_free	NOTCH2	HGNC:7882	-0.136463	0.545187	0.802351	52	PTV_only	logistic
had_menopause	SH2B2	HGNC:17381	0.0169011	0.0675219	0.802351	330	PTV_and_damaging_missense	Cox
ANM_neoplasm_surgery_free	STN1	HGNC:26200	0.0882164	0.352436	0.802353	119	PTV_and_damaging_missense	linear
had_menopause	NPR1	HGNC:7943	-0.0391655	0.156475	0.802356	760	PTV_and_damaging_missense	logistic
ANM_neoplasm_surgery_free	SORD	HGNC:11184	0.0277613	0.110914	0.80236	1224	PTV_and_damaging_missense	linear
had_menopause_neoplasm_surgery_free	TAS1R1	HGNC:14448	0.046307	0.185011	0.802361	552	PTV_only	logistic
had_menopause	RIT1	HGNC:10023	0.0373254	0.149132	0.802367	58	PTV_and_damaging_missense	Cox
had_menopause	CFAP298	HGNC:1301	0.0326032	0.130267	0.802371	81	PTV_only	Cox
had_menopause	PDCD5	HGNC:8764	-0.0754865	0.301611	0.802372	18	PTV_only	Cox
had_menopause	FAM167A	HGNC:15549	0.0822257	0.328538	0.802373	193	PTV_and_damaging_missense	logistic
ANM	UBXN8	HGNC:30307	-0.0318872	0.127408	0.802374	940	PTV_only	linear
had_menopause_neoplasm_surgery_free	USP21	HGNC:12620	-0.0347185	0.138721	0.802374	1082	PTV_and_damaging_missense	logistic
ANM	CBWD2	HGNC:17907	0.194356	0.776574	0.802376	25	PTV_only	linear
had_menopause	CLPS	HGNC:2085	-0.0946013	0.378002	0.802381	10	PTV_only	Cox
had_menopause_neoplasm_surgery_free	BRI3	HGNC:1109	-0.0278333	0.111227	0.802402	130	PTV_and_damaging_missense	Cox
ANM	MPG	HGNC:7211	-0.101923	0.407326	0.802415	91	PTV_only	linear
ANM_neoplasm_surgery_free	ATF7IP	HGNC:20092	-0.0751408	0.300297	0.802417	164	PTV_and_damaging_missense	linear
had_menopause	ABLIM3	HGNC:29132	0.0148021	0.0591585	0.802424	433	PTV_only	Cox
had_menopause	IQCF5	HGNC:35159	0.0176317	0.0704684	0.802427	298	PTV_and_damaging_missense	Cox
had_menopause_neoplasm_surgery_free	MAG	HGNC:6783	0.0170965	0.0683324	0.802435	343	PTV_and_damaging_missense	Cox
ANM_neoplasm_surgery_free	MUC2	HGNC:7512	-0.0107806	0.0430885	0.802436	9463	PTV_and_damaging_missense	linear
had_menopause_neoplasm_surgery_free	SAA4	HGNC:10516	-0.0646243	0.258316	0.802451	24	PTV_and_damaging_missense	Cox
had_menopause_neoplasm_surgery_free	PLEKHG6	HGNC:25562	0.0112379	0.0449206	0.802453	741	PTV_and_damaging_missense	Cox
had_menopause_neoplasm_surgery_free	CCN5	HGNC:12770	0.0670516	0.268021	0.802454	246	PTV_and_damaging_missense	logistic
ANM	MYL12A	HGNC:16701	-0.149898	0.599189	0.802458	42	PTV_and_damaging_missense	linear
had_menopause_neoplasm_surgery_free	CDIPT	HGNC:1769	0.0885421	0.353945	0.802465	148	PTV_and_damaging_missense	logistic
ANM_neoplasm_surgery_free	C2CD6	HGNC:14438	-0.0488684	0.195354	0.80247	389	PTV_only	linear
had_menopause_neoplasm_surgery_free	TBC1D2B	HGNC:29183	0.0269072	0.107567	0.802477	1635	PTV_and_damaging_missense	logistic
ANM_neoplasm_surgery_free	CDC42EP4	HGNC:17147	0.0746688	0.298506	0.802478	166	PTV_and_damaging_missense	linear
ANM_neoplasm_surgery_free	SULT1C2	HGNC:11456	-0.204833	0.818895	0.802485	22	PTV_only	linear
had_menopause	TRPM2	HGNC:12339	-0.00980127	0.0391848	0.802487	981	PTV_only	Cox
had_menopause	C11orf1	HGNC:1163	0.0526272	0.210411	0.802498	455	PTV_and_damaging_missense	logistic
had_menopause	FAM221A	HGNC:27977	0.0226374	0.0905081	0.802499	2477	PTV_only	logistic
had_menopause_neoplasm_surgery_free	FAM229A	HGNC:44652	-0.17452	0.697814	0.802513	30	PTV_only	logistic
had_menopause_neoplasm_surgery_free	HTR3C	HGNC:24003	-0.123879	0.495334	0.802516	73	PTV_only	logistic
had_menopause	GDE1	HGNC:29644	0.0521586	0.208561	0.80252	31	PTV_only	Cox
had_menopause_neoplasm_surgery_free	HYAL2	HGNC:5321	-0.19866	0.794375	0.802523	17	PTV_only	logistic
had_menopause_neoplasm_surgery_free	EWSR1	HGNC:3508	0.0933752	0.373379	0.802524	171	PTV_and_damaging_missense	logistic
had_menopause	GALNT11	HGNC:19875	-0.0465489	0.186141	0.802531	567	PTV_and_damaging_missense	logistic
ANM_neoplasm_surgery_free	GDF9	HGNC:4224	0.0311406	0.124527	0.802533	967	PTV_and_damaging_missense	linear
had_menopause_neoplasm_surgery_free	ARMT1	HGNC:17872	0.023555	0.0941935	0.802533	168	PTV_and_damaging_missense	Cox
had_menopause	OGFOD1	HGNC:25585	-0.14401	0.57589	0.802537	63	PTV_only	logistic
had_menopause	TEAD4	HGNC:11717	-0.0645783	0.258247	0.802538	24	PTV_only	Cox
had_menopause_neoplasm_surgery_free	TBC1D22B	HGNC:21602	-0.0187309	0.0749078	0.802547	289	PTV_and_damaging_missense	Cox
ANM	TBC1D3F	HGNC:18257	-0.0793298	0.31728	0.802564	150	PTV_only	linear
had_menopause	PSMG1	HGNC:3043	0.251491	1.00588	0.802571	16	PTV_only	logistic
had_menopause	BMS1	HGNC:23505	0.00677704	0.0271061	0.802573	2133	PTV_and_damaging_missense	Cox
ANM	LOXL3	HGNC:13869	0.168976	0.675915	0.802592	33	PTV_only	linear
had_menopause_neoplasm_surgery_free	SORBS3	HGNC:30907	0.029899	0.119607	0.802605	110	PTV_only	Cox
had_menopause_neoplasm_surgery_free	MARCHF2	HGNC:28038	-0.23455	0.938347	0.802618	20	PTV_only	logistic
ANM	CMTM1	HGNC:19172	-0.183421	0.733807	0.802621	28	PTV_only	linear
ANM_neoplasm_surgery_free	RAB36	HGNC:9775	0.110179	0.440807	0.802627	76	PTV_only	linear
had_menopause	VENTX	HGNC:13639	0.285803	1.14351	0.802638	12	PTV_only	logistic
had_menopause	RNF216	HGNC:21698	0.15811	0.632615	0.802641	51	PTV_only	logistic
had_menopause_neoplasm_surgery_free	MYL12B	HGNC:29827	0.07216	0.288725	0.802644	20	PTV_and_damaging_missense	Cox
had_menopause	FAM86B1	HGNC:28268	0.00522967	0.020925	0.802645	3627	PTV_and_damaging_missense	Cox
had_menopause_neoplasm_surgery_free	TCF12	HGNC:11623	0.214584	0.85861	0.802649	21	PTV_only	logistic
ANM	IBTK	HGNC:17853	0.0650609	0.260333	0.802654	223	PTV_and_damaging_missense	linear
had_menopause	MTG2	HGNC:16239	-0.0592738	0.237204	0.802676	367	PTV_only	logistic
had_menopause	NOTCH2NLA	HGNC:31862	0.114456	0.458044	0.802681	100	PTV_and_damaging_missense	logistic
ANM	RACK1	HGNC:4399	-0.0854801	0.342086	0.802681	129	PTV_only	linear
ANM	MS4A12	HGNC:13370	0.0444315	0.177814	0.802684	480	PTV_and_damaging_missense	linear
had_menopause	TACC2	HGNC:11523	-0.0188615	0.0754846	0.802686	259	PTV_only	Cox
had_menopause_neoplasm_surgery_free	PSAP	HGNC:9498	-0.0169204	0.0677174	0.80269	342	PTV_and_damaging_missense	Cox
ANM_neoplasm_surgery_free	HSD17B14	HGNC:23238	-0.099064	0.396468	0.802691	94	PTV_and_damaging_missense	linear
had_menopause_neoplasm_surgery_free	TRRAP	HGNC:12347	-0.0123553	0.0494483	0.802693	663	PTV_and_damaging_missense	Cox
had_menopause_neoplasm_surgery_free	MMAB	HGNC:19331	0.0576909	0.23089	0.802694	317	PTV_and_damaging_missense	logistic
had_menopause_neoplasm_surgery_free	CPED1	HGNC:26159	0.0095966	0.0384076	0.802694	1003	PTV_and_damaging_missense	Cox
had_menopause_neoplasm_surgery_free	ABCA5	HGNC:35	-0.0278569	0.111502	0.802717	1536	PTV_and_damaging_missense	logistic
had_menopause	MED15	HGNC:14248	0.0172233	0.0689419	0.802724	313	PTV_and_damaging_missense	Cox
had_menopause_neoplasm_surgery_free	TMEM69	HGNC:28035	0.0305418	0.122256	0.802728	110	PTV_and_damaging_missense	Cox
ANM	CAPN7	HGNC:1484	-0.0675047	0.270218	0.802731	207	PTV_and_damaging_missense	linear
ANM_neoplasm_surgery_free	SLC22A9	HGNC:16261	-0.101794	0.407491	0.802738	89	PTV_only	linear
had_menopause_neoplasm_surgery_free	SEMA4A	HGNC:10729	0.0608218	0.24348	0.802741	283	PTV_and_damaging_missense	logistic
had_menopause	FCRL2	HGNC:14875	0.0534145	0.213829	0.802742	425	PTV_and_damaging_missense	logistic
had_menopause_neoplasm_surgery_free	NEO1	HGNC:7754	0.0330794	0.132427	0.802747	1081	PTV_and_damaging_missense	logistic
had_menopause_neoplasm_surgery_free	STXBP2	HGNC:11445	0.00836954	0.0335058	0.802747	1386	PTV_and_damaging_missense	Cox
ANM_neoplasm_surgery_free	LHX1	HGNC:6593	-0.133067	0.532772	0.802772	52	PTV_and_damaging_missense	linear
had_menopause_neoplasm_surgery_free	OBSL1	HGNC:29092	-0.0120124	0.0480957	0.802773	667	PTV_only	Cox
ANM_neoplasm_surgery_free	ZNF365	HGNC:18194	-0.0820381	0.328484	0.802783	137	PTV_and_damaging_missense	linear
had_menopause_neoplasm_surgery_free	TECTA	HGNC:11720	-0.00787797	0.0315443	0.802786	1562	PTV_and_damaging_missense	Cox
had_menopause_neoplasm_surgery_free	SLC22A4	HGNC:10968	-0.066761	0.267348	0.802807	22	PTV_only	Cox
ANM	SSPN	HGNC:11322	-0.0974974	0.390439	0.802811	99	PTV_and_damaging_missense	linear
ANM	TRIM25	HGNC:12932	0.235155	0.941711	0.802812	17	PTV_only	linear
ANM	C9orf153	HGNC:31456	-0.0396377	0.158736	0.802814	603	PTV_and_damaging_missense	linear
had_menopause	MINDY3	HGNC:23578	0.0839403	0.336156	0.802815	173	PTV_and_damaging_missense	logistic
had_menopause_neoplasm_surgery_free	ZNF396	HGNC:18824	-0.0390176	0.156255	0.802815	58	PTV_only	Cox
had_menopause	NARS1	HGNC:7643	0.0416316	0.166727	0.80282	60	PTV_only	Cox
had_menopause	KNSTRN	HGNC:30767	-0.0103659	0.0415143	0.802824	882	PTV_and_damaging_missense	Cox
had_menopause_neoplasm_surgery_free	AP3B1	HGNC:566	-0.0179596	0.0719266	0.802824	295	PTV_and_damaging_missense	Cox
had_menopause_neoplasm_surgery_free	ATP7B	HGNC:870	0.0197827	0.0792317	0.802834	2849	PTV_and_damaging_missense	logistic
had_menopause_neoplasm_surgery_free	MYH15	HGNC:31073	-0.00806118	0.0322863	0.802836	1489	PTV_only	Cox
had_menopause_neoplasm_surgery_free	FANCC	HGNC:3584	-0.024947	0.0999199	0.802843	1915	PTV_and_damaging_missense	logistic
ANM	NKX2-3	HGNC:7836	0.0258694	0.103615	0.802844	1431	PTV_and_damaging_missense	linear
had_menopause_neoplasm_surgery_free	CHRNA4	HGNC:1958	-0.127734	0.511639	0.802853	84	PTV_only	logistic
had_menopause_neoplasm_surgery_free	GNB4	HGNC:20731	0.0624292	0.250067	0.802858	19	PTV_only	Cox
had_menopause	PLCG2	HGNC:9066	-0.00680351	0.0272543	0.802873	2082	PTV_and_damaging_missense	Cox
had_menopause	NCOA3	HGNC:7670	0.00921175	0.0369017	0.802874	1146	PTV_and_damaging_missense	Cox
had_menopause	GOLGA8M	HGNC:44404	0.00401944	0.0161017	0.802875	6207	PTV_and_damaging_missense	Cox
had_menopause	QSOX2	HGNC:30249	-0.207452	0.831049	0.802876	31	PTV_only	logistic
ANM_neoplasm_surgery_free	TMEM145	HGNC:26912	0.071047	0.284612	0.802876	183	PTV_and_damaging_missense	linear
ANM	C1QTNF9B	HGNC:34072	-0.0808357	0.323827	0.802877	144	PTV_and_damaging_missense	linear
had_menopause_neoplasm_surgery_free	ARAP2	HGNC:16924	-0.0932308	0.37349	0.802881	120	PTV_only	logistic
had_menopause	GRTP1	HGNC:20310	0.0467723	0.187379	0.802887	500	PTV_and_damaging_missense	logistic
had_menopause_neoplasm_surgery_free	DBNL	HGNC:2696	-0.327867	1.31359	0.8029	12	PTV_only	logistic
had_menopause	TBC1D2B	HGNC:29183	-0.0480433	0.192495	0.80291	38	PTV_only	Cox
had_menopause	INPP5D	HGNC:6079	-0.674621	2.70308	0.802916	13	PTV_only	logistic
had_menopause_neoplasm_surgery_free	NPTX1	HGNC:7952	-0.0561999	0.225186	0.802919	343	PTV_and_damaging_missense	logistic
had_menopause	KCNN4	HGNC:6293	0.0106708	0.0427585	0.802929	872	PTV_and_damaging_missense	Cox
had_menopause_neoplasm_surgery_free	MAT2B	HGNC:6905	0.0314608	0.126068	0.802932	99	PTV_and_damaging_missense	Cox
had_menopause	SPATA31A6	HGNC:32006	-0.0221093	0.0886004	0.802943	2447	PTV_and_damaging_missense	logistic
ANM	C5orf34	HGNC:24738	-0.0999831	0.400677	0.802947	94	PTV_only	linear
had_menopause	USP28	HGNC:12625	-0.0309663	0.124099	0.802951	94	PTV_only	Cox
had_menopause	SHMT1	HGNC:10850	-0.0362633	0.145327	0.802952	898	PTV_and_damaging_missense	logistic
ANM	LOXL2	HGNC:6666	-0.0999762	0.400668	0.802956	94	PTV_only	linear
had_menopause	FLG2	HGNC:33276	-0.124978	0.500868	0.802957	90	PTV_only	logistic
ANM	SCAMP3	HGNC:10565	-0.211428	0.847336	0.802959	21	PTV_only	linear
ANM_neoplasm_surgery_free	METTL6	HGNC:28343	-0.104016	0.416869	0.802962	85	PTV_and_damaging_missense	linear
ANM_neoplasm_surgery_free	SH3GL2	HGNC:10831	-0.136958	0.548896	0.802963	49	PTV_and_damaging_missense	linear
ANM_neoplasm_surgery_free	CD93	HGNC:15855	-0.0420702	0.168619	0.802977	524	PTV_only	linear
had_menopause	CNTN5	HGNC:2175	0.0233363	0.0935368	0.802983	2219	PTV_and_damaging_missense	logistic
had_menopause	ISX	HGNC:28084	-0.0112179	0.0449651	0.80299	767	PTV_and_damaging_missense	Cox
had_menopause	RCVRN	HGNC:9937	0.0270835	0.108561	0.802991	144	PTV_and_damaging_missense	Cox
ANM_neoplasm_surgery_free	CHMP6	HGNC:25675	0.0978772	0.39233	0.802993	96	PTV_and_damaging_missense	linear
had_menopause_neoplasm_surgery_free	CST5	HGNC:2477	0.0471667	0.189072	0.803002	42	PTV_and_damaging_missense	Cox
had_menopause	NOMO1	HGNC:30060	-0.00540402	0.0216628	0.803004	3340	PTV_and_damaging_missense	Cox
had_menopause_neoplasm_surgery_free	HPS5	HGNC:17022	-0.02809	0.112605	0.803008	116	PTV_only	Cox
had_menopause_neoplasm_surgery_free	ATAD3B	HGNC:24007	-0.11132	0.446256	0.803011	119	PTV_only	logistic
had_menopause	C4orf33	HGNC:27025	-0.0149383	0.0598852	0.803014	423	PTV_and_damaging_missense	Cox
had_menopause_neoplasm_surgery_free	FCGR2B	HGNC:3618	-0.0171654	0.068816	0.803021	333	PTV_and_damaging_missense	Cox
ANM_neoplasm_surgery_free	MLLT1	HGNC:7134	0.0879036	0.352417	0.803028	119	PTV_and_damaging_missense	linear
had_menopause_neoplasm_surgery_free	ZFYVE19	HGNC:20758	0.146703	0.588159	0.80303	49	PTV_only	logistic
ANM_neoplasm_surgery_free	MAF1	HGNC:24966	0.146121	0.585835	0.803034	43	PTV_and_damaging_missense	linear
ANM	FAM124A	HGNC:26413	0.0650788	0.26095	0.803058	222	PTV_and_damaging_missense	linear
had_menopause_neoplasm_surgery_free	TIMM17A	HGNC:17315	0.365819	1.46696	0.803073	18	PTV_only	logistic
had_menopause	RBBP9	HGNC:9892	0.0180199	0.0722682	0.803092	297	PTV_and_damaging_missense	Cox
ANM_neoplasm_surgery_free	SDHD	HGNC:10683	0.172034	0.689961	0.8031	31	PTV_and_damaging_missense	linear
had_menopause_neoplasm_surgery_free	TTC4	HGNC:12394	0.0872769	0.350037	0.803101	142	PTV_and_damaging_missense	logistic
had_menopause	DENND3	HGNC:29134	0.0434173	0.174151	0.803122	58	PTV_only	Cox
ANM	AKIP1	HGNC:1170	-0.0658029	0.263942	0.803123	217	PTV_and_damaging_missense	linear
had_menopause_neoplasm_surgery_free	MFSD12	HGNC:28299	0.0483786	0.194061	0.803132	540	PTV_only	logistic
ANM_neoplasm_surgery_free	WDR54	HGNC:25770	0.171984	0.68988	0.803132	31	PTV_only	linear
had_menopause	SPINK2	HGNC:11245	-0.0137978	0.0553475	0.803133	530	PTV_and_damaging_missense	Cox
ANM_neoplasm_surgery_free	COL22A1	HGNC:22989	-0.0282773	0.113433	0.80314	1169	PTV_and_damaging_missense	linear
had_menopause	IGF2BP1	HGNC:28866	0.086988	0.348953	0.803142	142	PTV_and_damaging_missense	logistic
ANM_neoplasm_surgery_free	HES7	HGNC:15977	-0.0726783	0.291564	0.803153	174	PTV_and_damaging_missense	linear
had_menopause	TPH2	HGNC:20692	-0.0557449	0.223647	0.803165	27	PTV_only	Cox
had_menopause	APOM	HGNC:13916	-0.14214	0.570315	0.803182	64	PTV_only	logistic
had_menopause	PPIE	HGNC:9258	0.0440693	0.176823	0.803184	57	PTV_only	Cox
ANM	H1-8	HGNC:18463	0.0869533	0.348893	0.803186	124	PTV_and_damaging_missense	linear
had_menopause_neoplasm_surgery_free	VPS50	HGNC:25956	0.0421416	0.16909	0.803186	52	PTV_only	Cox
had_menopause	SALL3	HGNC:10527	0.0241116	0.0967634	0.803221	2050	PTV_and_damaging_missense	logistic
had_menopause	TMTC3	HGNC:26899	0.0149463	0.0599856	0.803233	439	PTV_and_damaging_missense	Cox
had_menopause_neoplasm_surgery_free	MICAL2	HGNC:24693	0.0154383	0.0619615	0.803238	4990	PTV_and_damaging_missense	logistic
had_menopause	TUT1	HGNC:26184	-0.0359196	0.144165	0.80324	965	PTV_and_damaging_missense	logistic
had_menopause	GBF1	HGNC:4181	-0.0241119	0.0967751	0.803242	154	PTV_only	Cox
ANM	PRR29	HGNC:25673	0.0428217	0.171874	0.803249	514	PTV_and_damaging_missense	linear
had_menopause	TRIB3	HGNC:16228	-0.0328882	0.132013	0.803261	1028	PTV_and_damaging_missense	logistic
ANM	ZNF549	HGNC:26632	-0.0245676	0.0986136	0.803261	1582	PTV_and_damaging_missense	linear
had_menopause	COL6A2	HGNC:2212	0.00468036	0.0187873	0.803265	4423	PTV_and_damaging_missense	Cox
had_menopause	APOBEC3B	HGNC:17352	0.0144122	0.0578523	0.803267	446	PTV_and_damaging_missense	Cox
ANM_neoplasm_surgery_free	SIDT1	HGNC:25967	-0.127897	0.513402	0.803271	56	PTV_only	linear
ANM	PKD1L2	HGNC:21715	0.0145781	0.0585213	0.803279	4681	PTV_and_damaging_missense	linear
had_menopause_neoplasm_surgery_free	MALRD1	HGNC:24331	-0.0175611	0.0704966	0.803279	316	PTV_only	Cox
had_menopause	SPG7	HGNC:11237	0.0605833	0.243208	0.803283	301	PTV_only	logistic
had_menopause_neoplasm_surgery_free	RNF181	HGNC:28037	-0.0604534	0.242699	0.803293	22	PTV_only	Cox
had_menopause_neoplasm_surgery_free	USF1	HGNC:12593	-0.101708	0.408322	0.803293	10	PTV_only	Cox
ANM_neoplasm_surgery_free	ATXN2	HGNC:10555	0.0726564	0.291705	0.803304	174	PTV_only	linear
had_menopause	TMEM88B	HGNC:37099	-0.0336	0.134905	0.803311	81	PTV_and_damaging_missense	Cox
ANM	RAD9A	HGNC:9827	0.0440446	0.176841	0.803313	485	PTV_and_damaging_missense	linear
had_menopause_neoplasm_surgery_free	NTHL1	HGNC:8028	0.0094979	0.0381355	0.803317	1111	PTV_and_damaging_missense	Cox
had_menopause_neoplasm_surgery_free	COL18A1	HGNC:2195	0.0135866	0.0545525	0.803318	516	PTV_only	Cox
ANM	NCOR1	HGNC:7672	-0.158992	0.638381	0.803319	37	PTV_only	linear
ANM	PIGS	HGNC:14937	0.0272892	0.109574	0.803323	1276	PTV_and_damaging_missense	linear
had_menopause_neoplasm_surgery_free	COQ6	HGNC:20233	-0.0566313	0.227406	0.803336	365	PTV_and_damaging_missense	logistic
had_menopause	CRYGC	HGNC:2410	-0.0324356	0.130255	0.803348	92	PTV_and_damaging_missense	Cox
had_menopause_neoplasm_surgery_free	GLDC	HGNC:4313	-0.0170459	0.0684531	0.803349	4127	PTV_and_damaging_missense	logistic
had_menopause_neoplasm_surgery_free	PRM2	HGNC:9448	0.0324383	0.13027	0.803354	78	PTV_only	Cox
had_menopause	R3HCC1	HGNC:27329	0.0140406	0.0563877	0.803359	464	PTV_and_damaging_missense	Cox
ANM	PTPN3	HGNC:9655	-0.13813	0.554751	0.803365	49	PTV_only	linear
had_menopause_neoplasm_surgery_free	BTBD11	HGNC:23844	-0.178645	0.717476	0.803368	33	PTV_only	logistic
had_menopause	CAMK2G	HGNC:1463	0.0202836	0.0814697	0.803383	254	PTV_and_damaging_missense	Cox
ANM_neoplasm_surgery_free	KNG1	HGNC:6383	0.255557	1.02651	0.803395	14	PTV_only	linear
had_menopause_neoplasm_surgery_free	MROH8	HGNC:16125	0.0251202	0.100905	0.803401	1892	PTV_and_damaging_missense	logistic
had_menopause	PSMF1	HGNC:9571	0.0462486	0.185776	0.803401	33	PTV_only	Cox
had_menopause_neoplasm_surgery_free	NUP62	HGNC:8066	0.016274	0.0653773	0.80342	351	PTV_and_damaging_missense	Cox
ANM	TBCE	HGNC:11582	-0.129183	0.518978	0.803424	56	PTV_only	linear
had_menopause	AKAP9	HGNC:379	0.0158872	0.0638257	0.803426	4693	PTV_and_damaging_missense	logistic
had_menopause_neoplasm_surgery_free	KMT2D	HGNC:7133	0.0603825	0.242587	0.803429	24	PTV_only	Cox
had_menopause_neoplasm_surgery_free	PRPF8	HGNC:17340	0.0139827	0.0561793	0.803442	494	PTV_and_damaging_missense	Cox
ANM_neoplasm_surgery_free	CACNA1H	HGNC:1395	0.12346	0.496049	0.803449	60	PTV_only	linear
had_menopause_neoplasm_surgery_free	PRICKLE4	HGNC:16805	0.0622322	0.250053	0.803457	24	PTV_only	Cox
ANM	CENPF	HGNC:1857	-0.0526663	0.211622	0.803462	338	PTV_only	linear
had_menopause	CXCR4	HGNC:2561	0.134673	0.541146	0.803464	60	PTV_and_damaging_missense	logistic
ANM_neoplasm_surgery_free	IBSP	HGNC:5341	0.0417826	0.167892	0.803465	528	PTV_and_damaging_missense	linear
had_menopause_neoplasm_surgery_free	CD300LG	HGNC:30455	-0.024311	0.09769	0.80347	154	PTV_and_damaging_missense	Cox
had_menopause	ZBTB21	HGNC:13083	-0.0151444	0.0608588	0.80348	421	PTV_and_damaging_missense	Cox
had_menopause	CNN1	HGNC:2155	0.0230282	0.0925408	0.803481	174	PTV_and_damaging_missense	Cox
had_menopause_neoplasm_surgery_free	PRAMEF1	HGNC:28840	-0.0203255	0.0816799	0.803482	2921	PTV_and_damaging_missense	logistic
ANM_neoplasm_surgery_free	RAPSN	HGNC:9863	0.121441	0.48802	0.803482	62	PTV_only	linear
had_menopause	LRRC20	HGNC:23421	0.226038	0.908362	0.803483	23	PTV_only	logistic
had_menopause_neoplasm_surgery_free	SOGA3	HGNC:21494	-0.0878153	0.352959	0.803517	153	PTV_and_damaging_missense	logistic
ANM_neoplasm_surgery_free	C14orf132	HGNC:20346	0.288113	1.15804	0.803522	11	PTV_only	linear
ANM	RAD54B	HGNC:17228	-0.0627044	0.252051	0.803534	238	PTV_and_damaging_missense	linear
had_menopause	SERINC3	HGNC:11699	0.00877689	0.0352813	0.80354	1249	PTV_and_damaging_missense	Cox
had_menopause_neoplasm_surgery_free	NLRP4	HGNC:22943	0.0625821	0.251594	0.80356	271	PTV_only	logistic
had_menopause_neoplasm_surgery_free	CSN2	HGNC:2447	-0.0252819	0.101641	0.803564	139	PTV_and_damaging_missense	Cox
had_menopause	GAN	HGNC:4137	-0.0166814	0.0670661	0.803569	330	PTV_and_damaging_missense	Cox
had_menopause_neoplasm_surgery_free	S100A16	HGNC:20441	0.0388606	0.156242	0.803577	67	PTV_and_damaging_missense	Cox
had_menopause	ITIH2	HGNC:6167	0.0174828	0.0702909	0.803577	325	PTV_only	Cox
had_menopause_neoplasm_surgery_free	ESD	HGNC:3465	-0.0170742	0.0686517	0.803587	318	PTV_and_damaging_missense	Cox
ANM_neoplasm_surgery_free	TXNDC12	HGNC:24626	0.26494	1.06535	0.803603	13	PTV_only	linear
ANM_neoplasm_surgery_free	ADAM15	HGNC:193	0.0402292	0.16177	0.803608	569	PTV_and_damaging_missense	linear
had_menopause_neoplasm_surgery_free	CDPF1	HGNC:33710	-0.199956	0.8041	0.803616	22	PTV_only	logistic
ANM_neoplasm_surgery_free	EARS2	HGNC:29419	0.191018	0.768203	0.803628	25	PTV_only	linear
had_menopause	PODNL1	HGNC:26275	0.0199812	0.0803613	0.803638	2911	PTV_and_damaging_missense	logistic
had_menopause_neoplasm_surgery_free	ALG1L	HGNC:33721	-0.260569	1.04798	0.80364	10	PTV_only	logistic
ANM	GABBR1	HGNC:4070	-0.130557	0.525126	0.803656	55	PTV_only	linear
ANM	PHLPP2	HGNC:29149	-0.0252476	0.101552	0.803657	1490	PTV_and_damaging_missense	linear
had_menopause	ZFHX4	HGNC:30939	0.16883	0.679089	0.803661	32	PTV_only	logistic
had_menopause_neoplasm_surgery_free	MMP1	HGNC:7155	0.0279121	0.112275	0.803667	1549	PTV_and_damaging_missense	logistic
had_menopause	CC2D2A	HGNC:29253	-0.0225192	0.0905925	0.803688	2384	PTV_and_damaging_missense	logistic
had_menopause	MYO5A	HGNC:7602	-0.177681	0.714814	0.803694	35	PTV_only	logistic
ANM	ALDH9A1	HGNC:412	0.0367858	0.14799	0.803694	695	PTV_and_damaging_missense	linear
had_menopause_neoplasm_surgery_free	TDRD3	HGNC:20612	0.0647061	0.260319	0.803698	315	PTV_and_damaging_missense	logistic
had_menopause	HAL	HGNC:4806	-0.0627689	0.252537	0.803706	291	PTV_only	logistic
had_menopause	ERI1	HGNC:23994	0.014333	0.0576665	0.803709	455	PTV_and_damaging_missense	Cox
ANM	WDR17	HGNC:16661	0.0985514	0.396519	0.803716	96	PTV_only	linear
had_menopause	KIAA1522	HGNC:29301	-0.00868866	0.0349607	0.803727	1227	PTV_only	Cox
had_menopause	GLE1	HGNC:4315	0.013222	0.053203	0.803732	535	PTV_and_damaging_missense	Cox
had_menopause_neoplasm_surgery_free	RPAP1	HGNC:24567	-0.0186029	0.0748557	0.803735	3480	PTV_and_damaging_missense	logistic
had_menopause_neoplasm_surgery_free	ABAT	HGNC:23	-0.149391	0.601138	0.803737	38	PTV_only	logistic
ANM_neoplasm_surgery_free	TAFA5	HGNC:21592	-0.0936816	0.376968	0.803738	104	PTV_and_damaging_missense	linear
had_menopause_neoplasm_surgery_free	ATP10A	HGNC:13542	0.00551372	0.0221878	0.803745	3271	PTV_and_damaging_missense	Cox
had_menopause	ZFP41	HGNC:26786	-0.0163768	0.0659039	0.803752	365	PTV_and_damaging_missense	Cox
had_menopause	MRC2	HGNC:16875	-0.162223	0.652834	0.803755	38	PTV_only	logistic
had_menopause	GPD1	HGNC:4455	0.0352566	0.141885	0.803758	1043	PTV_and_damaging_missense	logistic
had_menopause	IGFBP4	HGNC:5473	-0.0939232	0.377997	0.803766	10	PTV_only	Cox
ANM	LGI2	HGNC:18710	-0.0745062	0.299864	0.803774	168	PTV_and_damaging_missense	linear
had_menopause_neoplasm_surgery_free	ARMC3	HGNC:30964	-0.128983	0.519164	0.803792	72	PTV_only	logistic
had_menopause	DRD4	HGNC:3025	-0.0952621	0.383451	0.803799	149	PTV_only	logistic
had_menopause_neoplasm_surgery_free	TBXA2R	HGNC:11608	0.207517	0.835339	0.803808	21	PTV_only	logistic
ANM	LACRT	HGNC:16430	0.267481	1.07678	0.803819	13	PTV_only	linear
ANM_neoplasm_surgery_free	CELF6	HGNC:14059	0.0894412	0.360061	0.803821	114	PTV_and_damaging_missense	linear
ANM	RRM1	HGNC:10451	0.0378942	0.152551	0.803823	653	PTV_and_damaging_missense	linear
had_menopause	WNK1	HGNC:14540	0.0199131	0.0801657	0.803826	239	PTV_only	Cox
had_menopause_neoplasm_surgery_free	SCARA3	HGNC:19000	0.0747084	0.300799	0.803851	203	PTV_and_damaging_missense	logistic
had_menopause	KEL	HGNC:6308	-0.0537787	0.216531	0.803853	410	PTV_and_damaging_missense	logistic
had_menopause	ETFBKMT	HGNC:28739	-0.00941107	0.0378946	0.803864	1117	PTV_only	Cox
ANM	CFAP126	HGNC:32325	0.116116	0.467553	0.803865	69	PTV_only	linear
had_menopause	TBX15	HGNC:11594	-0.0542312	0.21837	0.803867	450	PTV_and_damaging_missense	logistic
had_menopause	TNFAIP8L3	HGNC:20620	0.00491488	0.0197917	0.803879	4064	PTV_and_damaging_missense	Cox
had_menopause	KCNH5	HGNC:6254	0.0827977	0.333438	0.803891	12	PTV_only	Cox
ANM	SRL	HGNC:11295	-0.248956	1.00259	0.803893	15	PTV_only	linear
had_menopause_neoplasm_surgery_free	CATSPERB	HGNC:20500	-0.0310596	0.125086	0.803898	1268	PTV_and_damaging_missense	logistic
had_menopause	CFAP69	HGNC:26107	0.0277813	0.111887	0.803904	120	PTV_only	Cox
had_menopause_neoplasm_surgery_free	ZNF777	HGNC:22213	-0.0305852	0.123187	0.803915	106	PTV_and_damaging_missense	Cox
had_menopause_neoplasm_surgery_free	EIF4EBP3	HGNC:3290	0.0641618	0.258428	0.80392	27	PTV_and_damaging_missense	Cox
ANM_neoplasm_surgery_free	EPPK1	HGNC:15577	0.0209809	0.084509	0.803928	2142	PTV_and_damaging_missense	linear
had_menopause	ATAD5	HGNC:25752	0.0517772	0.208561	0.803934	41	PTV_only	Cox
ANM	THOC1	HGNC:19070	0.290588	1.17055	0.803942	11	PTV_only	linear
had_menopause	C3	HGNC:1318	-0.0326144	0.131381	0.803947	95	PTV_only	Cox
ANM_neoplasm_surgery_free	PVR	HGNC:9705	0.0520794	0.209796	0.803951	337	PTV_and_damaging_missense	linear
had_menopause	DRG2	HGNC:3030	-0.0414189	0.166857	0.803956	50	PTV_only	Cox
had_menopause	CD5L	HGNC:1690	0.0328924	0.132509	0.803958	1042	PTV_and_damaging_missense	logistic
had_menopause	COQ6	HGNC:20233	0.1162	0.468124	0.80396	87	PTV_only	logistic
ANM	ZPBP	HGNC:15662	0.210301	0.847248	0.803967	21	PTV_only	linear
had_menopause	PLPP5	HGNC:25026	0.0401107	0.161611	0.803985	708	PTV_and_damaging_missense	logistic
had_menopause_neoplasm_surgery_free	DCAF8	HGNC:24891	-0.0288739	0.116339	0.803988	115	PTV_and_damaging_missense	Cox
ANM	MDFI	HGNC:6967	-0.140571	0.566414	0.803998	47	PTV_and_damaging_missense	linear
ANM	COL22A1	HGNC:22989	-0.0251346	0.101278	0.804	1498	PTV_and_damaging_missense	linear
had_menopause	HSH2D	HGNC:24920	0.0909699	0.366562	0.804003	146	PTV_and_damaging_missense	logistic
ANM	UBE2D1	HGNC:12474	0.257529	1.03779	0.804018	14	PTV_and_damaging_missense	linear
had_menopause	PTPN20	HGNC:23423	-0.0688321	0.277399	0.804031	20	PTV_only	Cox
had_menopause	ACSF3	HGNC:27288	0.16024	0.645779	0.804031	55	PTV_only	logistic
had_menopause_neoplasm_surgery_free	SNX15	HGNC:14978	0.0177102	0.0713857	0.804063	304	PTV_and_damaging_missense	Cox
had_menopause	CELSR3	HGNC:3230	0.0213842	0.0861972	0.804069	2607	PTV_and_damaging_missense	logistic
had_menopause	POC5	HGNC:26658	0.171355	0.690746	0.804079	34	PTV_only	logistic
had_menopause	SLC22A6	HGNC:10970	-0.026027	0.104919	0.804082	135	PTV_only	Cox
had_menopause_neoplasm_surgery_free	ZNF644	HGNC:29222	-0.393564	1.58653	0.804084	13	PTV_only	logistic
had_menopause	USP35	HGNC:20061	0.100478	0.405063	0.804092	135	PTV_only	logistic
had_menopause	FILIP1	HGNC:21015	-0.0923553	0.372321	0.804093	153	PTV_only	logistic
had_menopause	C9orf72	HGNC:28337	0.0163131	0.0657664	0.804099	377	PTV_and_damaging_missense	Cox
ANM_neoplasm_surgery_free	PRKCZ	HGNC:9412	-0.0719139	0.289922	0.8041	176	PTV_and_damaging_missense	linear
had_menopause	TRAF2	HGNC:12032	0.0648434	0.261419	0.8041	294	PTV_and_damaging_missense	logistic
ANM_neoplasm_surgery_free	DMAC2L	HGNC:18799	-0.203115	0.818899	0.804109	22	PTV_only	linear
had_menopause_neoplasm_surgery_free	VWDE	HGNC:21897	0.0250719	0.101091	0.804124	1822	PTV_and_damaging_missense	logistic
had_menopause	PACS2	HGNC:23794	0.0747856	0.301553	0.804133	20	PTV_only	Cox
ANM_neoplasm_surgery_free	NOP14	HGNC:16821	0.165845	0.668728	0.804134	33	PTV_only	linear
had_menopause_neoplasm_surgery_free	FICD	HGNC:18416	-0.0135514	0.0546478	0.804153	520	PTV_and_damaging_missense	Cox
had_menopause_neoplasm_surgery_free	STXBP5L	HGNC:30757	-0.291447	1.17532	0.804155	17	PTV_only	logistic
had_menopause	CDYL2	HGNC:23030	-0.010692	0.0431187	0.80416	839	PTV_and_damaging_missense	Cox
had_menopause_neoplasm_surgery_free	SMIM29	HGNC:1340	-0.060497	0.243975	0.804163	328	PTV_and_damaging_missense	logistic
had_menopause_neoplasm_surgery_free	KIF5A	HGNC:6323	-0.0147001	0.0592836	0.804164	432	PTV_and_damaging_missense	Cox
had_menopause	HOXA7	HGNC:5108	0.08768	0.353606	0.804166	12	PTV_only	Cox
ANM	TP53I11	HGNC:16842	0.143546	0.578927	0.804173	45	PTV_and_damaging_missense	linear
ANM_neoplasm_surgery_free	GABPB1	HGNC:4074	0.0509061	0.205315	0.80418	352	PTV_and_damaging_missense	linear
had_menopause_neoplasm_surgery_free	SDAD1	HGNC:25537	-0.0477454	0.19257	0.804183	47	PTV_only	Cox
had_menopause_neoplasm_surgery_free	CYP4X1	HGNC:20244	0.0258707	0.104357	0.804207	147	PTV_and_damaging_missense	Cox
had_menopause	ALS2CL	HGNC:20605	-0.0268492	0.10831	0.804218	1614	PTV_and_damaging_missense	logistic
had_menopause	SIGLEC7	HGNC:10876	-0.0859477	0.346754	0.80424	161	PTV_and_damaging_missense	logistic
had_menopause_neoplasm_surgery_free	FLII	HGNC:3750	-0.039211	0.158197	0.804242	69	PTV_only	Cox
had_menopause_neoplasm_surgery_free	DNASE2	HGNC:2960	-0.676223	2.72846	0.804257	12	PTV_only	logistic
had_menopause	PDE3A	HGNC:8778	0.00803604	0.0324277	0.804278	1508	PTV_and_damaging_missense	Cox
had_menopause_neoplasm_surgery_free	INPP5K	HGNC:33882	0.213508	0.861616	0.80429	34	PTV_only	logistic
had_menopause	NLRP5	HGNC:21269	-0.0237569	0.0958734	0.804293	182	PTV_only	Cox
had_menopause_neoplasm_surgery_free	CPT1C	HGNC:18540	0.155615	0.628004	0.804294	51	PTV_only	logistic
ANM	CRELD1	HGNC:14630	-0.0418864	0.169043	0.804301	531	PTV_and_damaging_missense	linear
had_menopause	SAAL1	HGNC:25158	0.00776535	0.0313394	0.804303	1576	PTV_and_damaging_missense	Cox
had_menopause	VPS50	HGNC:25956	0.0377986	0.152549	0.804304	67	PTV_only	Cox
ANM	HAUS8	HGNC:30532	-0.104393	0.421314	0.804306	85	PTV_and_damaging_missense	linear
had_menopause_neoplasm_surgery_free	DNAJC17	HGNC:25556	-0.0440215	0.177685	0.804327	599	PTV_and_damaging_missense	logistic
ANM	CBL	HGNC:1541	0.0610469	0.246406	0.804329	249	PTV_and_damaging_missense	linear
had_menopause	IFNK	HGNC:21714	-0.0241929	0.0976708	0.804368	163	PTV_and_damaging_missense	Cox
ANM	SULT1C2	HGNC:11456	0.188607	0.761456	0.804373	26	PTV_only	linear
had_menopause	CMKLR1	HGNC:2121	-0.00482102	0.0194639	0.804374	4169	PTV_and_damaging_missense	Cox
ANM_neoplasm_surgery_free	COL15A1	HGNC:2192	-0.0190306	0.0768326	0.804376	2613	PTV_and_damaging_missense	linear
had_menopause	SCMH1	HGNC:19003	-0.0155858	0.0629285	0.804386	405	PTV_only	Cox
had_menopause_neoplasm_surgery_free	PADI6	HGNC:20449	0.0265751	0.107299	0.804388	134	PTV_only	Cox
ANM_neoplasm_surgery_free	NAPG	HGNC:7642	-0.300807	1.21454	0.804389	10	PTV_only	linear
had_menopause	HYI	HGNC:26948	-0.0387094	0.156301	0.804398	65	PTV_only	Cox
had_menopause_neoplasm_surgery_free	OCA2	HGNC:8101	-0.00636105	0.0256854	0.804403	2469	PTV_and_damaging_missense	Cox
had_menopause_neoplasm_surgery_free	DLGAP5	HGNC:16864	0.00796922	0.0321801	0.80441	1539	PTV_and_damaging_missense	Cox
had_menopause	APLF	HGNC:28724	0.0731175	0.295285	0.804431	211	PTV_only	logistic
ANM	RBFOX1	HGNC:18222	0.0401322	0.162075	0.804433	578	PTV_and_damaging_missense	linear
had_menopause_neoplasm_surgery_free	ZNF554	HGNC:26629	-0.0807498	0.326153	0.804458	143	PTV_and_damaging_missense	logistic
had_menopause	SASS6	HGNC:25403	-0.154325	0.623348	0.804464	58	PTV_only	logistic
had_menopause_neoplasm_surgery_free	NUDT5	HGNC:8052	0.0897321	0.362447	0.804465	147	PTV_and_damaging_missense	logistic
had_menopause_neoplasm_surgery_free	KLKB1	HGNC:6371	-0.0474204	0.191541	0.804465	558	PTV_and_damaging_missense	logistic
had_menopause_neoplasm_surgery_free	FAM221B	HGNC:30762	0.0734276	0.296592	0.804467	229	PTV_and_damaging_missense	logistic
had_menopause_neoplasm_surgery_free	DNAAF4	HGNC:21493	-0.0459961	0.185806	0.804483	45	PTV_only	Cox
had_menopause	CEACAM5	HGNC:1817	0.0396583	0.160207	0.804487	48	PTV_only	Cox
had_menopause	SLC6A7	HGNC:11054	0.0101817	0.041131	0.804487	900	PTV_and_damaging_missense	Cox
had_menopause_neoplasm_surgery_free	PCYOX1	HGNC:20588	-0.194768	0.786882	0.804507	22	PTV_only	logistic
ANM	GBP1	HGNC:4182	0.0775082	0.313148	0.804512	154	PTV_only	linear
ANM_neoplasm_surgery_free	PROCR	HGNC:9452	0.245459	0.991759	0.804523	15	PTV_only	linear
had_menopause_neoplasm_surgery_free	RPL7A	HGNC:10364	-0.153755	0.621239	0.804524	36	PTV_and_damaging_missense	logistic
had_menopause_neoplasm_surgery_free	MAGOH	HGNC:6815	-0.123748	0.500028	0.804535	11	PTV_and_damaging_missense	Cox
had_menopause	ZNF688	HGNC:30489	0.0444611	0.179655	0.804537	50	PTV_only	Cox
had_menopause	AKAP8	HGNC:378	-0.0251573	0.101655	0.804539	135	PTV_only	Cox
had_menopause_neoplasm_surgery_free	MILR1	HGNC:27570	0.0747971	0.302247	0.804544	14	PTV_and_damaging_missense	Cox
ANM_neoplasm_surgery_free	AFG1L	HGNC:16411	0.0657083	0.265537	0.804558	210	PTV_and_damaging_missense	linear
ANM	DPPA5	HGNC:19201	0.22052	0.891228	0.804573	19	PTV_only	linear
ANM	TRIM23	HGNC:660	0.067675	0.273512	0.804576	202	PTV_and_damaging_missense	linear
had_menopause	FAS	HGNC:11920	0.0848398	0.342888	0.804578	141	PTV_and_damaging_missense	logistic
had_menopause_neoplasm_surgery_free	KISS1R	HGNC:4510	0.293387	1.18582	0.804588	11	PTV_only	logistic
had_menopause	GGA2	HGNC:16064	0.041994	0.169734	0.804591	644	PTV_and_damaging_missense	logistic
had_menopause_neoplasm_surgery_free	ABR	HGNC:81	-0.0525179	0.212284	0.804603	384	PTV_and_damaging_missense	logistic
ANM_neoplasm_surgery_free	DGKQ	HGNC:2856	0.0340484	0.137631	0.804608	793	PTV_only	linear
had_menopause	PCSK7	HGNC:8748	0.0102897	0.0415941	0.804611	901	PTV_and_damaging_missense	Cox
had_menopause	THADA	HGNC:19217	-0.0207843	0.0840222	0.804624	230	PTV_only	Cox
had_menopause	CMSS1	HGNC:28666	0.0185643	0.0750496	0.80463	273	PTV_and_damaging_missense	Cox
had_menopause_neoplasm_surgery_free	ZNF570	HGNC:26416	0.035357	0.142944	0.804638	84	PTV_and_damaging_missense	Cox
ANM_neoplasm_surgery_free	NGB	HGNC:14077	0.113623	0.459369	0.804642	70	PTV_and_damaging_missense	linear
had_menopause_neoplasm_surgery_free	PLEKHM3	HGNC:34006	0.0874756	0.353673	0.804649	14	PTV_only	Cox
ANM	CD82	HGNC:6210	0.172477	0.697384	0.804661	31	PTV_only	linear
ANM_neoplasm_surgery_free	TMED2	HGNC:16996	0.160604	0.649379	0.804662	35	PTV_and_damaging_missense	linear
had_menopause_neoplasm_surgery_free	LRRC8B	HGNC:30692	-0.0307015	0.124147	0.804676	105	PTV_and_damaging_missense	Cox
had_menopause	FOXO3	HGNC:3821	-0.045914	0.185664	0.804679	504	PTV_and_damaging_missense	logistic
ANM_neoplasm_surgery_free	PURG	HGNC:17930	0.133038	0.537984	0.804685	51	PTV_and_damaging_missense	linear
had_menopause	BLMH	HGNC:1059	0.0730872	0.295561	0.80469	216	PTV_and_damaging_missense	logistic
ANM	BPIFB2	HGNC:16177	-0.074589	0.301637	0.804691	166	PTV_and_damaging_missense	linear
had_menopause_neoplasm_surgery_free	PAX5	HGNC:8619	0.0604873	0.244615	0.804695	270	PTV_and_damaging_missense	logistic
had_menopause	NKX2-1	HGNC:11825	-0.10366	0.419213	0.804697	86	PTV_and_damaging_missense	logistic
ANM	WDR27	HGNC:21248	-0.0279036	0.112852	0.804709	1203	PTV_and_damaging_missense	linear
ANM_neoplasm_surgery_free	ALDH5A1	HGNC:408	0.102489	0.414508	0.804711	86	PTV_only	linear
ANM_neoplasm_surgery_free	SARDH	HGNC:10536	0.0357925	0.144762	0.804715	717	PTV_and_damaging_missense	linear
ANM_neoplasm_surgery_free	IFI16	HGNC:5395	-0.167906	0.679096	0.804716	32	PTV_only	linear
had_menopause_neoplasm_surgery_free	IQGAP3	HGNC:20669	0.0253776	0.102642	0.80472	1775	PTV_and_damaging_missense	logistic
ANM	FCRL1	HGNC:18509	-0.0232899	0.0941993	0.804723	1737	PTV_and_damaging_missense	linear
had_menopause_neoplasm_surgery_free	TNFRSF6B	HGNC:11921	0.0188812	0.0763685	0.804724	259	PTV_and_damaging_missense	Cox
ANM	TTC9C	HGNC:28432	-0.101231	0.409459	0.804731	90	PTV_and_damaging_missense	linear
ANM_neoplasm_surgery_free	UBA3	HGNC:12470	-0.0821175	0.332169	0.804742	134	PTV_and_damaging_missense	linear
ANM_neoplasm_surgery_free	SH2B1	HGNC:30417	-0.0697217	0.28205	0.804757	186	PTV_and_damaging_missense	linear
had_menopause_neoplasm_surgery_free	ZCCHC4	HGNC:22917	-0.0145783	0.0589839	0.804786	458	PTV_only	Cox
had_menopause	IFNL3	HGNC:18365	-0.349181	1.41279	0.804787	13	PTV_only	logistic
ANM_neoplasm_surgery_free	SLC25A28	HGNC:23472	-0.212275	0.858873	0.804789	20	PTV_and_damaging_missense	linear
had_menopause	COX6A2	HGNC:2279	0.378709	1.5324	0.804804	11	PTV_only	logistic
had_menopause_neoplasm_surgery_free	WDR70	HGNC:25495	-0.0746892	0.302222	0.804805	215	PTV_and_damaging_missense	logistic
ANM	UBL3	HGNC:12504	-0.143106	0.579063	0.804805	45	PTV_and_damaging_missense	linear
had_menopause_neoplasm_surgery_free	PLCB2	HGNC:9055	0.0081713	0.0330649	0.804808	1431	PTV_and_damaging_missense	Cox
had_menopause	FOXK2	HGNC:6036	-0.0934139	0.378001	0.804811	11	PTV_only	Cox
had_menopause_neoplasm_surgery_free	FASN	HGNC:3594	-0.00601263	0.0243342	0.804843	2735	PTV_and_damaging_missense	Cox
had_menopause_neoplasm_surgery_free	SPATA2	HGNC:14681	-0.0371409	0.150317	0.804844	858	PTV_and_damaging_missense	logistic
had_menopause	PAH	HGNC:8582	0.0467322	0.189143	0.804851	515	PTV_only	logistic
had_menopause	UBE2C	HGNC:15937	-0.160696	0.650414	0.804857	30	PTV_only	logistic
had_menopause	SLC25A32	HGNC:29683	0.0209828	0.0849287	0.804859	219	PTV_and_damaging_missense	Cox
ANM_neoplasm_surgery_free	GPATCH3	HGNC:25720	0.0462398	0.187157	0.80486	424	PTV_and_damaging_missense	linear
had_menopause_neoplasm_surgery_free	CCL8	HGNC:10635	-0.0359018	0.145316	0.804861	864	PTV_and_damaging_missense	logistic
had_menopause_neoplasm_surgery_free	PIGL	HGNC:8966	0.0287452	0.116352	0.804866	108	PTV_only	Cox
had_menopause_neoplasm_surgery_free	PMPCA	HGNC:18667	0.0188707	0.076383	0.804867	250	PTV_and_damaging_missense	Cox
ANM_neoplasm_surgery_free	SERPINB9	HGNC:8955	-0.122545	0.496052	0.804878	60	PTV_only	linear
had_menopause_neoplasm_surgery_free	CBL	HGNC:1541	0.017677	0.0715592	0.804888	284	PTV_and_damaging_missense	Cox
ANM	GRIN3B	HGNC:16768	0.0168111	0.0680559	0.804894	3404	PTV_and_damaging_missense	linear
had_menopause	ACSS2	HGNC:15814	-0.00881157	0.0356755	0.804914	1196	PTV_and_damaging_missense	Cox
had_menopause_neoplasm_surgery_free	ABHD17B	HGNC:24278	0.194568	0.787768	0.804919	37	PTV_and_damaging_missense	logistic
had_menopause_neoplasm_surgery_free	LIPT2	HGNC:37216	-0.166899	0.675745	0.804919	45	PTV_only	logistic
ANM_neoplasm_surgery_free	GRIN2B	HGNC:4586	-0.0930951	0.376941	0.804928	104	PTV_and_damaging_missense	linear
had_menopause	SWI5	HGNC:31412	0.0163858	0.0663469	0.80493	359	PTV_and_damaging_missense	Cox
had_menopause_neoplasm_surgery_free	CC2D1A	HGNC:30237	0.0200133	0.0810423	0.804948	2821	PTV_and_damaging_missense	logistic
had_menopause_neoplasm_surgery_free	TRIM23	HGNC:660	-0.0744738	0.301578	0.804949	16	PTV_only	Cox
had_menopause	FAM170A	HGNC:27963	-0.13611	0.551199	0.80496	55	PTV_only	logistic
had_menopause_neoplasm_surgery_free	LSMEM2	HGNC:26781	0.0339396	0.137448	0.804965	70	PTV_only	Cox
had_menopause_neoplasm_surgery_free	NKAIN2	HGNC:16443	-0.108911	0.441088	0.804975	110	PTV_and_damaging_missense	logistic
had_menopause_neoplasm_surgery_free	GNB2	HGNC:4398	-0.0180394	0.0730614	0.80498	290	PTV_and_damaging_missense	Cox
ANM	FBXO25	HGNC:13596	-0.166913	0.676025	0.804983	33	PTV_only	linear
had_menopause_neoplasm_surgery_free	RNF112	HGNC:12968	0.0660052	0.267334	0.804985	25	PTV_only	Cox
ANM	PACS1	HGNC:30032	0.0733957	0.297267	0.804985	171	PTV_and_damaging_missense	linear
had_menopause_neoplasm_surgery_free	L3MBTL4	HGNC:26677	0.0395524	0.160204	0.804995	57	PTV_only	Cox
had_menopause_neoplasm_surgery_free	KREMEN1	HGNC:17550	-0.0345946	0.140124	0.804996	67	PTV_only	Cox
had_menopause	HNRNPC	HGNC:5035	-0.164747	0.667302	0.804998	45	PTV_only	logistic
had_menopause	SEMA7A	HGNC:10741	-0.0161	0.0652133	0.804999	347	PTV_and_damaging_missense	Cox
had_menopause	TRMT44	HGNC:26653	-0.0179893	0.072868	0.805004	279	PTV_only	Cox
had_menopause_neoplasm_surgery_free	USB1	HGNC:25792	-0.214765	0.869981	0.805015	29	PTV_only	logistic
ANM_neoplasm_surgery_free	PTP4A1	HGNC:9634	-0.186032	0.753593	0.805017	26	PTV_and_damaging_missense	linear
ANM	THOC1	HGNC:19070	0.0958924	0.388455	0.80502	100	PTV_and_damaging_missense	linear
had_menopause	ZNF524	HGNC:28322	0.217895	0.882699	0.805024	31	PTV_and_damaging_missense	logistic
had_menopause	CD55	HGNC:2665	-0.0757356	0.30681	0.805025	206	PTV_and_damaging_missense	logistic
ANM	AMT	HGNC:473	-0.204338	0.82779	0.805027	22	PTV_only	linear
ANM_neoplasm_surgery_free	IKZF2	HGNC:13177	0.0885091	0.35856	0.805028	115	PTV_and_damaging_missense	linear
had_menopause	AIF1	HGNC:352	0.191684	0.776551	0.805031	29	PTV_only	logistic
had_menopause_neoplasm_surgery_free	ELP5	HGNC:30617	-0.20524	0.831467	0.805032	15	PTV_only	logistic
had_menopause_neoplasm_surgery_free	CNOT1	HGNC:7877	-0.0177525	0.0719262	0.805051	321	PTV_and_damaging_missense	Cox
had_menopause_neoplasm_surgery_free	MT2A	HGNC:7406	-0.0400539	0.162285	0.805053	50	PTV_and_damaging_missense	Cox
had_menopause	PIH1D2	HGNC:25210	0.110637	0.44828	0.80506	109	PTV_and_damaging_missense	logistic
had_menopause_neoplasm_surgery_free	PRR36	HGNC:26172	-0.13358	0.541242	0.805061	69	PTV_only	logistic
had_menopause	TFB2M	HGNC:18559	0.185746	0.752629	0.805066	42	PTV_only	logistic
had_menopause	DNAJC1	HGNC:20090	-0.0429759	0.174139	0.80507	48	PTV_only	Cox
ANM_neoplasm_surgery_free	CEP162	HGNC:21107	0.0503077	0.203855	0.805078	357	PTV_and_damaging_missense	linear
had_menopause	CD82	HGNC:6210	-0.00908566	0.0368193	0.805091	1166	PTV_and_damaging_missense	Cox
had_menopause	OPALIN	HGNC:20707	0.0484092	0.196178	0.805092	35	PTV_and_damaging_missense	Cox
ANM	KLHL1	HGNC:6352	0.195574	0.792576	0.805097	24	PTV_only	linear
ANM_neoplasm_surgery_free	OLAH	HGNC:25625	-0.0334648	0.135623	0.805103	813	PTV_and_damaging_missense	linear
had_menopause_neoplasm_surgery_free	SSC5D	HGNC:26641	0.00696128	0.0282126	0.805107	1966	PTV_and_damaging_missense	Cox
ANM_neoplasm_surgery_free	FBXW5	HGNC:13613	-0.0247475	0.100296	0.805107	1504	PTV_and_damaging_missense	linear
had_menopause_neoplasm_surgery_free	RADIL	HGNC:22226	-0.0207753	0.0842028	0.805117	2613	PTV_and_damaging_missense	logistic
ANM	PRKAA2	HGNC:9377	-0.17792	0.721122	0.805121	29	PTV_only	linear
ANM	ARL15	HGNC:25945	-0.276516	1.12074	0.805122	12	PTV_only	linear
had_menopause	MATN2	HGNC:6908	-0.0258815	0.104905	0.805129	149	PTV_only	Cox
ANM_neoplasm_surgery_free	VWA3B	HGNC:28385	-0.0904247	0.366518	0.805131	110	PTV_only	linear
ANM_neoplasm_surgery_free	HRH4	HGNC:17383	-0.0590011	0.23917	0.805148	259	PTV_and_damaging_missense	linear
had_menopause	CX3CL1	HGNC:10647	-0.00889241	0.0360483	0.805156	1247	PTV_and_damaging_missense	Cox
ANM	ZNF567	HGNC:28696	-0.208993	0.847238	0.80516	21	PTV_only	linear
had_menopause_neoplasm_surgery_free	GSTO2	HGNC:23064	0.0526097	0.213276	0.805161	36	PTV_only	Cox
had_menopause	BTBD6	HGNC:19897	0.077886	0.315756	0.805167	214	PTV_and_damaging_missense	logistic
had_menopause_neoplasm_surgery_free	PTCD2	HGNC:25734	0.0483957	0.196209	0.805176	42	PTV_only	Cox
had_menopause_neoplasm_surgery_free	CD164	HGNC:1632	-0.082226	0.333383	0.805186	11	PTV_only	Cox
ANM_neoplasm_surgery_free	NSUN3	HGNC:26208	-0.211846	0.858924	0.805187	20	PTV_and_damaging_missense	linear
had_menopause	LIPC	HGNC:6619	0.0240884	0.0976668	0.805188	152	PTV_only	Cox
had_menopause_neoplasm_surgery_free	RHOBTB1	HGNC:18738	-0.0401378	0.162744	0.805193	793	PTV_and_damaging_missense	logistic
had_menopause	FAXDC2	HGNC:1334	0.0182065	0.0738227	0.805199	290	PTV_and_damaging_missense	Cox
had_menopause_neoplasm_surgery_free	IQUB	HGNC:21995	-0.10222	0.414496	0.805208	109	PTV_only	logistic
had_menopause_neoplasm_surgery_free	FBXO16	HGNC:13618	0.112119	0.454644	0.805212	97	PTV_and_damaging_missense	logistic
ANM	P2RX3	HGNC:8534	-0.0757629	0.307227	0.805216	160	PTV_and_damaging_missense	linear
had_menopause	CYP3A5	HGNC:2638	-0.0216468	0.0877803	0.805217	2427	PTV_and_damaging_missense	logistic
had_menopause_neoplasm_surgery_free	PGLYRP2	HGNC:30013	-0.0121792	0.0493919	0.805231	634	PTV_and_damaging_missense	Cox
ANM_neoplasm_surgery_free	CDPF1	HGNC:33710	-0.262669	1.06524	0.805231	13	PTV_only	linear
had_menopause_neoplasm_surgery_free	CDKN3	HGNC:1791	-0.0458064	0.18577	0.805237	38	PTV_and_damaging_missense	Cox
ANM	CDC26	HGNC:17839	-0.0847155	0.343569	0.805238	128	PTV_and_damaging_missense	linear
ANM_neoplasm_surgery_free	AQR	HGNC:29513	0.299463	1.21449	0.805238	10	PTV_only	linear
ANM_neoplasm_surgery_free	OCIAD1	HGNC:16074	0.193326	0.784082	0.805246	24	PTV_only	linear
had_menopause	CCT8	HGNC:1623	-0.0414847	0.16826	0.805256	626	PTV_and_damaging_missense	logistic
had_menopause_neoplasm_surgery_free	MRPL13	HGNC:14278	0.0117217	0.0475431	0.805258	697	PTV_and_damaging_missense	Cox
had_menopause_neoplasm_surgery_free	SLC25A40	HGNC:29680	-0.0283037	0.114802	0.805261	123	PTV_and_damaging_missense	Cox
ANM	CYP26B1	HGNC:20581	0.232153	0.941634	0.805263	17	PTV_only	linear
had_menopause	C10orf67	HGNC:28716	-0.051418	0.208562	0.805268	36	PTV_only	Cox
ANM_neoplasm_surgery_free	MDH2	HGNC:6971	0.0440421	0.178644	0.805269	466	PTV_and_damaging_missense	linear
ANM_neoplasm_surgery_free	FLACC1	HGNC:14439	0.0957194	0.388259	0.805269	98	PTV_and_damaging_missense	linear
had_menopause_neoplasm_surgery_free	SSH1	HGNC:30579	0.0482545	0.195732	0.805269	440	PTV_and_damaging_missense	logistic
ANM_neoplasm_surgery_free	CMYA5	HGNC:14305	-0.01734	0.0703354	0.80527	3147	PTV_and_damaging_missense	linear
had_menopause	LNPEP	HGNC:6656	0.0683981	0.277441	0.805271	23	PTV_only	Cox
had_menopause	SLC33A1	HGNC:95	0.0266283	0.108016	0.805279	1588	PTV_and_damaging_missense	logistic
ANM_neoplasm_surgery_free	CLEC12B	HGNC:31966	-0.0714695	0.289932	0.805293	176	PTV_and_damaging_missense	linear
ANM	H3-3B	HGNC:4765	0.0992858	0.402793	0.805301	93	PTV_and_damaging_missense	linear
ANM	SNRNP27	HGNC:30240	-0.191414	0.776549	0.805301	25	PTV_only	linear
had_menopause_neoplasm_surgery_free	C1QTNF12	HGNC:32308	0.00909073	0.0368814	0.805307	1121	PTV_and_damaging_missense	Cox
ANM_neoplasm_surgery_free	NARS1	HGNC:7643	-0.185682	0.753329	0.80531	26	PTV_only	linear
had_menopause	TIMM17A	HGNC:17315	0.33723	1.36827	0.805322	24	PTV_only	logistic
ANM_neoplasm_surgery_free	GCAT	HGNC:4188	0.153603	0.623223	0.805323	38	PTV_only	linear
ANM	CARD11	HGNC:16393	0.057878	0.234848	0.805336	275	PTV_and_damaging_missense	linear
had_menopause	SRGAP1	HGNC:17382	-0.0465928	0.189062	0.80534	42	PTV_only	Cox
had_menopause_neoplasm_surgery_free	CCDC73	HGNC:23261	0.0262932	0.106693	0.805343	140	PTV_only	Cox
ANM_neoplasm_surgery_free	NDST4	HGNC:20779	-0.0401694	0.163007	0.805352	561	PTV_and_damaging_missense	linear
had_menopause_neoplasm_surgery_free	TFIP11	HGNC:17165	-0.0338705	0.137451	0.805359	82	PTV_only	Cox
had_menopause	BCL2L11	HGNC:994	-0.0577825	0.234491	0.80536	286	PTV_only	logistic
had_menopause	CLEC4F	HGNC:25357	0.0327448	0.132888	0.805366	1067	PTV_and_damaging_missense	logistic
had_menopause_neoplasm_surgery_free	CMTM8	HGNC:19179	-0.0348768	0.141543	0.80537	72	PTV_and_damaging_missense	Cox
had_menopause	KRTAP4-8	HGNC:17230	-0.0162408	0.0659115	0.80537	352	PTV_and_damaging_missense	Cox
had_menopause_neoplasm_surgery_free	SPATA20	HGNC:26125	-0.0292602	0.118761	0.805389	108	PTV_only	Cox
had_menopause_neoplasm_surgery_free	ESRP2	HGNC:26152	0.0503095	0.204222	0.805413	37	PTV_only	Cox
ANM	CYB5R2	HGNC:24376	-0.0280583	0.113897	0.805414	1200	PTV_and_damaging_missense	linear
had_menopause	NRBP2	HGNC:19339	0.0381063	0.154691	0.80542	779	PTV_and_damaging_missense	logistic
had_menopause_neoplasm_surgery_free	PLS1	HGNC:9090	-0.0382472	0.155264	0.805421	746	PTV_and_damaging_missense	logistic
ANM_neoplasm_surgery_free	TM7SF3	HGNC:23049	0.0673422	0.273373	0.805421	198	PTV_and_damaging_missense	linear
ANM_neoplasm_surgery_free	NRAS	HGNC:7989	0.217072	0.8812	0.805423	19	PTV_and_damaging_missense	linear
had_menopause	GABRR2	HGNC:4091	-0.16748	0.679889	0.805423	45	PTV_only	logistic
had_menopause	PLD5	HGNC:26879	0.0463893	0.188321	0.805426	516	PTV_and_damaging_missense	logistic
had_menopause_neoplasm_surgery_free	FAM174B	HGNC:34339	0.0175366	0.071197	0.805441	307	PTV_and_damaging_missense	Cox
had_menopause_neoplasm_surgery_free	TEX261	HGNC:30712	0.0206246	0.0837388	0.805452	198	PTV_and_damaging_missense	Cox
had_menopause_neoplasm_surgery_free	HCRTR2	HGNC:4849	0.114618	0.465374	0.805456	90	PTV_and_damaging_missense	logistic
had_menopause	DPYSL3	HGNC:3015	-0.0745671	0.302768	0.805462	207	PTV_only	logistic
ANM	PLA2G6	HGNC:9039	0.133922	0.543793	0.80547	51	PTV_only	linear
had_menopause	CNNM3	HGNC:104	0.172508	0.700476	0.805472	38	PTV_only	logistic
had_menopause_neoplasm_surgery_free	C2CD4C	HGNC:29417	0.200681	0.814921	0.805482	20	PTV_only	logistic
ANM_neoplasm_surgery_free	RNF213	HGNC:14539	0.0753322	0.305927	0.805495	158	PTV_only	linear
had_menopause_neoplasm_surgery_free	SFTPA2	HGNC:10799	0.0532915	0.21642	0.805496	392	PTV_and_damaging_missense	logistic
had_menopause_neoplasm_surgery_free	D2HGDH	HGNC:28358	-0.038558	0.156589	0.805499	773	PTV_only	logistic
had_menopause	HPGD	HGNC:5154	0.0858667	0.348718	0.8055	133	PTV_and_damaging_missense	logistic
had_menopause_neoplasm_surgery_free	KIFAP3	HGNC:17060	0.00943087	0.0383025	0.805512	1154	PTV_and_damaging_missense	Cox
had_menopause_neoplasm_surgery_free	PDK2	HGNC:8810	0.0277349	0.112651	0.805526	115	PTV_and_damaging_missense	Cox
had_menopause_neoplasm_surgery_free	MLPH	HGNC:29643	0.0380099	0.154386	0.805527	56	PTV_only	Cox
had_menopause_neoplasm_surgery_free	EAF2	HGNC:23115	0.156764	0.636742	0.80553	49	PTV_only	logistic
had_menopause_neoplasm_surgery_free	ARHGAP8	HGNC:677	0.0287054	0.116598	0.805534	1407	PTV_and_damaging_missense	logistic
ANM	LRRC38	HGNC:27005	0.0754034	0.30628	0.805535	161	PTV_only	linear
had_menopause_neoplasm_surgery_free	KALRN	HGNC:4814	0.0149442	0.0607028	0.805538	412	PTV_only	Cox
had_menopause_neoplasm_surgery_free	CBX2	HGNC:1552	0.0428619	0.174125	0.805561	576	PTV_and_damaging_missense	logistic
had_menopause_neoplasm_surgery_free	ABCB9	HGNC:50	0.0550534	0.223672	0.805578	29	PTV_only	Cox
had_menopause_neoplasm_surgery_free	RALGAPA2	HGNC:16207	-0.00817566	0.0332163	0.805578	1428	PTV_and_damaging_missense	Cox
had_menopause_neoplasm_surgery_free	MOV10	HGNC:7200	-0.0682759	0.277395	0.805579	17	PTV_only	Cox
had_menopause_neoplasm_surgery_free	LYRM4	HGNC:21365	-0.124927	0.507564	0.805581	64	PTV_only	logistic
had_menopause	NRXN2	HGNC:8009	-0.165891	0.674117	0.805615	27	PTV_only	logistic
had_menopause	SPAG9	HGNC:14524	-0.053725	0.218324	0.805621	26	PTV_only	Cox
had_menopause	MRPS36	HGNC:16631	-0.0422159	0.171559	0.805626	61	PTV_and_damaging_missense	Cox
had_menopause_neoplasm_surgery_free	TULP2	HGNC:12424	0.00730747	0.029698	0.805636	1754	PTV_and_damaging_missense	Cox
ANM_neoplasm_surgery_free	CRABP1	HGNC:2338	-0.149478	0.60749	0.805638	40	PTV_and_damaging_missense	linear
ANM	HS1BP3	HGNC:24979	0.151061	0.613957	0.805648	40	PTV_only	linear
had_menopause_neoplasm_surgery_free	SMG6	HGNC:17809	0.00931805	0.0378715	0.805648	1094	PTV_and_damaging_missense	Cox
had_menopause	MEPE	HGNC:13361	0.0682528	0.277402	0.805649	27	PTV_only	Cox
had_menopause_neoplasm_surgery_free	MUC20	HGNC:23282	-0.0538319	0.218802	0.805659	395	PTV_and_damaging_missense	logistic
had_menopause_neoplasm_surgery_free	AURKB	HGNC:11390	0.026106	0.106112	0.805665	128	PTV_only	Cox
had_menopause	GOLGA8H	HGNC:37443	0.0206693	0.084014	0.805665	219	PTV_only	Cox
had_menopause_neoplasm_surgery_free	RFXAP	HGNC:9988	0.082027	0.333415	0.805666	16	PTV_only	Cox
had_menopause	WDR26	HGNC:21208	-0.0877083	0.356509	0.805667	103	PTV_and_damaging_missense	logistic
ANM	FBXL3	HGNC:13599	-0.119439	0.485487	0.805668	64	PTV_and_damaging_missense	linear
ANM_neoplasm_surgery_free	PPT1	HGNC:9325	-0.0918446	0.373336	0.805675	106	PTV_only	linear
had_menopause	UTP18	HGNC:24274	0.00891201	0.0362271	0.805679	1185	PTV_and_damaging_missense	Cox
had_menopause	CRBN	HGNC:30185	0.0253902	0.103211	0.80568	143	PTV_and_damaging_missense	Cox
had_menopause	USP53	HGNC:29255	-0.109334	0.444473	0.805694	99	PTV_only	logistic
ANM_neoplasm_surgery_free	VEPH1	HGNC:25735	0.0438481	0.178257	0.805697	468	PTV_and_damaging_missense	linear
had_menopause_neoplasm_surgery_free	TMEM132E	HGNC:26991	0.0370601	0.150668	0.805704	723	PTV_and_damaging_missense	logistic
had_menopause_neoplasm_surgery_free	TPRG1	HGNC:24759	0.0219367	0.0891892	0.805716	210	PTV_only	Cox
had_menopause_neoplasm_surgery_free	EFHD2	HGNC:28670	0.0389044	0.158182	0.805723	61	PTV_and_damaging_missense	Cox
had_menopause	LIN7B	HGNC:17788	-0.111843	0.454752	0.805726	69	PTV_only	logistic
ANM_neoplasm_surgery_free	GMDS	HGNC:4369	-0.103122	0.419319	0.805738	84	PTV_and_damaging_missense	linear
had_menopause	FZD6	HGNC:4044	0.00679852	0.0276446	0.80574	2041	PTV_and_damaging_missense	Cox
had_menopause_neoplasm_surgery_free	ACVR2B	HGNC:174	0.104171	0.423603	0.805746	109	PTV_and_damaging_missense	logistic
had_menopause_neoplasm_surgery_free	KYNU	HGNC:6469	-0.0957728	0.389461	0.805751	119	PTV_only	logistic
had_menopause	RBPJ	HGNC:5724	0.161312	0.655987	0.805755	47	PTV_and_damaging_missense	logistic
ANM_neoplasm_surgery_free	CARD17	HGNC:33827	0.118122	0.480363	0.805759	64	PTV_and_damaging_missense	linear
had_menopause_neoplasm_surgery_free	CPN1	HGNC:2312	0.0524627	0.213349	0.805759	31	PTV_only	Cox
had_menopause	URB1	HGNC:17344	0.0187444	0.0762302	0.805765	3346	PTV_and_damaging_missense	logistic
had_menopause_neoplasm_surgery_free	NME9	HGNC:21343	0.0393913	0.1602	0.805769	48	PTV_only	Cox
had_menopause_neoplasm_surgery_free	ADAMTSL4	HGNC:19706	-0.00770423	0.0313323	0.805769	1630	PTV_and_damaging_missense	Cox
had_menopause_neoplasm_surgery_free	PHLDB3	HGNC:30499	0.0790932	0.321665	0.80577	159	PTV_only	logistic
ANM	TCF25	HGNC:29181	-0.0182141	0.0740767	0.805774	2852	PTV_and_damaging_missense	linear
had_menopause_neoplasm_surgery_free	ITGA5	HGNC:6141	0.0741496	0.301573	0.805778	12	PTV_only	Cox
had_menopause_neoplasm_surgery_free	TXNDC16	HGNC:19965	-0.0370911	0.150861	0.805788	56	PTV_only	Cox
had_menopause_neoplasm_surgery_free	PLIN5	HGNC:33196	0.0176832	0.0719228	0.805788	293	PTV_and_damaging_missense	Cox
had_menopause_neoplasm_surgery_free	POLI	HGNC:9182	0.107769	0.43836	0.805801	82	PTV_only	logistic
ANM	RASGRF2	HGNC:9876	-0.190909	0.776548	0.805804	25	PTV_only	linear
had_menopause	EPB41L4A	HGNC:13278	0.0734123	0.298616	0.805805	217	PTV_only	logistic
had_menopause_neoplasm_surgery_free	MAP2	HGNC:6839	-0.020462	0.0832349	0.80581	2650	PTV_and_damaging_missense	logistic
had_menopause_neoplasm_surgery_free	LGALS9B	HGNC:24842	0.0323031	0.131406	0.805817	93	PTV_and_damaging_missense	Cox
had_menopause	EDIL3	HGNC:3173	0.021261	0.0864884	0.805817	215	PTV_and_damaging_missense	Cox
had_menopause	KCTD3	HGNC:21305	-0.0709739	0.288731	0.805827	24	PTV_only	Cox
ANM_neoplasm_surgery_free	USP49	HGNC:20078	-0.129725	0.527737	0.805827	53	PTV_and_damaging_missense	linear
had_menopause_neoplasm_surgery_free	KRT6B	HGNC:6444	0.0157395	0.0640356	0.805843	375	PTV_and_damaging_missense	Cox
had_menopause	HLA-DPB1	HGNC:4940	-0.0516393	0.210104	0.805853	424	PTV_and_damaging_missense	logistic
had_menopause	GRIA1	HGNC:4571	0.0310158	0.126196	0.805857	103	PTV_only	Cox
had_menopause	ADCY2	HGNC:233	-0.0869013	0.353584	0.805858	14	PTV_only	Cox
had_menopause_neoplasm_surgery_free	KRT73	HGNC:28928	0.0241261	0.0981656	0.805861	164	PTV_and_damaging_missense	Cox
had_menopause_neoplasm_surgery_free	NPB	HGNC:30099	0.086832	0.353314	0.805865	143	PTV_and_damaging_missense	logistic
had_menopause_neoplasm_surgery_free	RNF181	HGNC:28037	-0.0749811	0.305103	0.80587	214	PTV_and_damaging_missense	logistic
had_menopause_neoplasm_surgery_free	NDUFAF2	HGNC:28086	0.166353	0.676926	0.805878	47	PTV_only	logistic
had_menopause	POC5	HGNC:26658	-0.0132806	0.0540436	0.805884	524	PTV_and_damaging_missense	Cox
had_menopause	AP2A1	HGNC:561	0.073746	0.300104	0.805887	251	PTV_and_damaging_missense	logistic
had_menopause	IL10	HGNC:5962	0.00974135	0.0396425	0.805891	994	PTV_and_damaging_missense	Cox
had_menopause_neoplasm_surgery_free	DIP2B	HGNC:29284	-0.0149348	0.06078	0.8059	430	PTV_and_damaging_missense	Cox
had_menopause	ZCCHC9	HGNC:25424	0.0709411	0.288719	0.805907	20	PTV_only	Cox
had_menopause_neoplasm_surgery_free	ALYREF	HGNC:19071	-0.05496	0.223681	0.805909	31	PTV_and_damaging_missense	Cox
had_menopause	MYL12A	HGNC:16701	0.0379221	0.154359	0.805934	59	PTV_and_damaging_missense	Cox
ANM	MAP2K5	HGNC:6845	-0.194714	0.792572	0.805936	24	PTV_only	linear
had_menopause_neoplasm_surgery_free	INIP	HGNC:24994	-0.0415683	0.169207	0.805941	56	PTV_and_damaging_missense	Cox
ANM_neoplasm_surgery_free	PLCH2	HGNC:29037	0.106217	0.432369	0.805943	79	PTV_only	linear
had_menopause	BCL6B	HGNC:1002	0.050524	0.205679	0.805957	406	PTV_and_damaging_missense	logistic
had_menopause_neoplasm_surgery_free	PLEK	HGNC:9070	0.368462	1.5	0.80596	10	PTV_only	logistic
had_menopause_neoplasm_surgery_free	ABHD18	HGNC:26111	-0.016635	0.0677215	0.805963	337	PTV_only	Cox
had_menopause	IRF2	HGNC:6117	-0.117181	0.477107	0.805986	103	PTV_and_damaging_missense	logistic
had_menopause_neoplasm_surgery_free	WDR19	HGNC:18340	-0.105741	0.430535	0.805988	129	PTV_only	logistic
had_menopause	SMG8	HGNC:25551	-0.131047	0.533578	0.805992	88	PTV_only	logistic
had_menopause_neoplasm_surgery_free	PEX26	HGNC:22965	-0.0385154	0.156826	0.805998	791	PTV_and_damaging_missense	logistic
had_menopause_neoplasm_surgery_free	FYB1	HGNC:4036	-0.0807727	0.328891	0.805999	180	PTV_and_damaging_missense	logistic
ANM	IL17F	HGNC:16404	-0.098922	0.402811	0.806009	93	PTV_and_damaging_missense	linear
had_menopause_neoplasm_surgery_free	DDB2	HGNC:2718	-0.0776679	0.316281	0.806018	16	PTV_only	Cox
had_menopause_neoplasm_surgery_free	PI16	HGNC:21245	0.0658998	0.268372	0.806028	256	PTV_only	logistic
had_menopause_neoplasm_surgery_free	ARHGAP21	HGNC:23725	-0.00653971	0.0266328	0.80603	2231	PTV_and_damaging_missense	Cox
had_menopause_neoplasm_surgery_free	PRPF19	HGNC:17896	0.034071	0.138759	0.806038	79	PTV_and_damaging_missense	Cox
had_menopause	CAMSAP2	HGNC:29188	0.017652	0.0718928	0.806045	307	PTV_and_damaging_missense	Cox
had_menopause	KIF7	HGNC:30497	-0.0188599	0.0768153	0.806052	3333	PTV_and_damaging_missense	logistic
had_menopause_neoplasm_surgery_free	PPP1R14B	HGNC:9057	0.10024	0.408289	0.806059	12	PTV_only	Cox
had_menopause_neoplasm_surgery_free	TP53I3	HGNC:19373	-0.064487	0.262666	0.806062	273	PTV_and_damaging_missense	logistic
ANM_neoplasm_surgery_free	HHLA1	HGNC:4904	-0.0456875	0.186094	0.806064	429	PTV_and_damaging_missense	linear
ANM_neoplasm_surgery_free	CIB4	HGNC:33703	0.235737	0.96025	0.806073	16	PTV_only	linear
ANM_neoplasm_surgery_free	AUTS2	HGNC:14262	-0.0206359	0.0840613	0.80608	2182	PTV_and_damaging_missense	linear
had_menopause_neoplasm_surgery_free	GAB2	HGNC:14458	0.0369454	0.1505	0.806081	775	PTV_and_damaging_missense	logistic
had_menopause_neoplasm_surgery_free	MAPK8	HGNC:6881	0.0421184	0.171579	0.806088	55	PTV_and_damaging_missense	Cox
had_menopause	UQCC1	HGNC:15891	0.0571806	0.23294	0.80609	330	PTV_and_damaging_missense	logistic
ANM_neoplasm_surgery_free	BPIFA2	HGNC:16203	-0.129554	0.527785	0.806095	53	PTV_and_damaging_missense	linear
had_menopause_neoplasm_surgery_free	LIPN	HGNC:23452	-0.0189139	0.0770533	0.806096	255	PTV_and_damaging_missense	Cox
had_menopause_neoplasm_surgery_free	NFIX	HGNC:7788	-0.0370403	0.1509	0.806099	65	PTV_and_damaging_missense	Cox
had_menopause	CCND1	HGNC:1582	0.0403668	0.164456	0.806103	59	PTV_and_damaging_missense	Cox
ANM	ANO4	HGNC:23837	-0.0430987	0.175589	0.806107	492	PTV_and_damaging_missense	linear
had_menopause	SLF2	HGNC:17814	-0.042146	0.171714	0.806113	582	PTV_and_damaging_missense	logistic
had_menopause	CUX1	HGNC:2557	-0.00444723	0.0181201	0.806123	4965	PTV_and_damaging_missense	Cox
had_menopause	CLCNKA	HGNC:2026	0.0178291	0.0726446	0.806124	289	PTV_only	Cox
ANM	NUP93	HGNC:28958	0.173983	0.708936	0.806137	30	PTV_only	linear
had_menopause	PREP	HGNC:9358	0.063384	0.258281	0.806141	27	PTV_only	Cox
had_menopause_neoplasm_surgery_free	GUCA1B	HGNC:4679	-0.094568	0.38536	0.806145	128	PTV_and_damaging_missense	logistic
had_menopause_neoplasm_surgery_free	CCDC27	HGNC:26546	-0.0207702	0.0846409	0.806153	225	PTV_only	Cox
had_menopause_neoplasm_surgery_free	MARCHF10	HGNC:26655	-0.0898433	0.366129	0.806157	170	PTV_only	logistic
had_menopause	GALK2	HGNC:4119	0.10835	0.441558	0.806161	104	PTV_only	logistic
had_menopause_neoplasm_surgery_free	DPP8	HGNC:16490	0.0927538	0.378002	0.806163	12	PTV_only	Cox
had_menopause	ADSS1	HGNC:20093	-0.0729536	0.297312	0.806164	198	PTV_only	logistic
had_menopause_neoplasm_surgery_free	CRIP1	HGNC:2360	0.00761833	0.0310487	0.806172	1662	PTV_and_damaging_missense	Cox
had_menopause	ROPN1B	HGNC:31927	0.227136	0.925713	0.806176	16	PTV_only	logistic
had_menopause_neoplasm_surgery_free	PDE1B	HGNC:8775	-0.0189612	0.0772785	0.806176	249	PTV_only	Cox
had_menopause	ARHGEF16	HGNC:15515	-0.100934	0.411367	0.806177	104	PTV_only	logistic
had_menopause	C4orf3	HGNC:19225	0.0248049	0.101099	0.806183	152	PTV_only	Cox
had_menopause	UNC5D	HGNC:18634	-0.215596	0.878726	0.806185	21	PTV_only	logistic
ANM_neoplasm_surgery_free	UNC79	HGNC:19966	0.0377086	0.153694	0.806188	631	PTV_and_damaging_missense	linear
had_menopause	C2orf74	HGNC:34439	-0.0212148	0.0864699	0.80619	200	PTV_and_damaging_missense	Cox
had_menopause	STRADB	HGNC:13205	0.0232011	0.0945666	0.806192	173	PTV_and_damaging_missense	Cox
had_menopause_neoplasm_surgery_free	GTSE1	HGNC:13698	0.0472437	0.192571	0.8062	43	PTV_only	Cox
ANM	MYO5B	HGNC:7603	0.109296	0.445522	0.806208	76	PTV_only	linear
had_menopause	CPNE7	HGNC:2320	-0.00778307	0.0317284	0.806222	1532	PTV_and_damaging_missense	Cox
had_menopause_neoplasm_surgery_free	ATP2B2	HGNC:815	0.0506104	0.206321	0.806225	460	PTV_and_damaging_missense	logistic
ANM	C17orf97	HGNC:33800	-0.0729023	0.297203	0.806229	171	PTV_only	linear
had_menopause_neoplasm_surgery_free	SAMD8	HGNC:26320	0.0420807	0.17157	0.806248	54	PTV_and_damaging_missense	Cox
had_menopause	TMEM232	HGNC:37270	-0.0122518	0.0499544	0.806255	599	PTV_and_damaging_missense	Cox
ANM_neoplasm_surgery_free	NAXE	HGNC:18453	0.0717218	0.292442	0.806262	173	PTV_and_damaging_missense	linear
ANM	PMM2	HGNC:9115	0.0245633	0.100156	0.806263	1534	PTV_and_damaging_missense	linear
had_menopause	DAP3	HGNC:2673	0.0253118	0.103217	0.806279	143	PTV_and_damaging_missense	Cox
had_menopause	THSD4	HGNC:25835	0.00952386	0.0388416	0.806304	1058	PTV_and_damaging_missense	Cox
had_menopause_neoplasm_surgery_free	EVL	HGNC:20234	-0.13961	0.569442	0.806325	64	PTV_only	logistic
had_menopause	TP53I13	HGNC:25102	0.0730901	0.298127	0.806329	204	PTV_and_damaging_missense	logistic
had_menopause_neoplasm_surgery_free	POU6F2	HGNC:21694	0.015451	0.0630253	0.806336	385	PTV_and_damaging_missense	Cox
ANM_neoplasm_surgery_free	GRAMD1C	HGNC:25252	0.104047	0.424409	0.806336	82	PTV_only	linear
had_menopause	AMBN	HGNC:452	0.0682065	0.278256	0.806362	227	PTV_only	logistic
had_menopause	PCMTD2	HGNC:15882	0.273481	1.11572	0.806366	17	PTV_only	logistic
had_menopause_neoplasm_surgery_free	PRSS41	HGNC:30715	0.0186668	0.0761578	0.806373	284	PTV_and_damaging_missense	Cox
ANM	LYSMD4	HGNC:26571	-0.0456607	0.18629	0.806376	437	PTV_and_damaging_missense	linear
ANM	TRIM42	HGNC:19014	0.0192473	0.0785296	0.806383	2526	PTV_and_damaging_missense	linear
ANM	MON2	HGNC:29177	-0.0288409	0.117673	0.806385	1104	PTV_and_damaging_missense	linear
had_menopause_neoplasm_surgery_free	TRPC4	HGNC:12336	0.0199742	0.0814967	0.806385	245	PTV_and_damaging_missense	Cox
had_menopause_neoplasm_surgery_free	NLRP10	HGNC:21464	-0.0725028	0.295821	0.806386	196	PTV_and_damaging_missense	logistic
ANM	DCLRE1C	HGNC:17642	-0.152394	0.6218	0.806391	39	PTV_only	linear
had_menopause_neoplasm_surgery_free	GIPR	HGNC:4271	0.137551	0.561257	0.806397	56	PTV_only	logistic
had_menopause_neoplasm_surgery_free	MVD	HGNC:7529	-0.126079	0.514451	0.806399	58	PTV_only	logistic
had_menopause_neoplasm_surgery_free	CNN3	HGNC:2157	0.102073	0.416524	0.806411	110	PTV_and_damaging_missense	logistic
had_menopause	KDM1B	HGNC:21577	-0.0500354	0.20418	0.806414	30	PTV_only	Cox
had_menopause	SH3TC1	HGNC:26009	0.0075272	0.0307185	0.806427	1614	PTV_only	Cox
ANM	SYCE1L	HGNC:37236	0.0448765	0.183143	0.80643	452	PTV_and_damaging_missense	linear
ANM_neoplasm_surgery_free	RPS6KL1	HGNC:20222	0.122608	0.500419	0.806449	59	PTV_only	linear
had_menopause	CASD1	HGNC:16014	0.0419974	0.171414	0.806452	654	PTV_and_damaging_missense	logistic
ANM_neoplasm_surgery_free	IFIT5	HGNC:13328	-0.174774	0.713364	0.806457	29	PTV_and_damaging_missense	linear
ANM_neoplasm_surgery_free	IFT43	HGNC:29669	-0.15474	0.631607	0.806462	37	PTV_only	linear
had_menopause_neoplasm_surgery_free	WDR82	HGNC:28826	0.0816791	0.333397	0.806464	13	PTV_and_damaging_missense	Cox
had_menopause	SH3BP4	HGNC:10826	0.00819805	0.0334629	0.806465	1417	PTV_and_damaging_missense	Cox
ANM_neoplasm_surgery_free	ADGRE1	HGNC:3336	-0.0573492	0.234097	0.806473	271	PTV_only	linear
ANM_neoplasm_surgery_free	GPALPP1	HGNC:20298	0.174743	0.713297	0.806473	29	PTV_only	linear
had_menopause	PRMT7	HGNC:25557	-0.0976947	0.398804	0.80648	131	PTV_only	logistic
ANM	SMC3	HGNC:2468	-0.300717	1.22768	0.806498	10	PTV_only	linear
ANM_neoplasm_surgery_free	IFI35	HGNC:5399	-0.0819815	0.334697	0.806502	132	PTV_and_damaging_missense	linear
had_menopause	TBR1	HGNC:11590	-0.0215846	0.0881265	0.806513	195	PTV_and_damaging_missense	Cox
had_menopause	ACVR1B	HGNC:172	-0.119592	0.488305	0.806525	82	PTV_and_damaging_missense	logistic
ANM	ZFP36L1	HGNC:1107	0.129423	0.528461	0.80653	54	PTV_and_damaging_missense	linear
had_menopause	TBC1D3B	HGNC:27011	-0.141451	0.577613	0.806542	58	PTV_only	logistic
had_menopause_neoplasm_surgery_free	SLC41A3	HGNC:31046	0.0402726	0.164461	0.806552	56	PTV_only	Cox
had_menopause	REM1	HGNC:15922	-0.028483	0.11632	0.806559	98	PTV_only	Cox
had_menopause	CLDND1	HGNC:1322	-0.0387316	0.158175	0.806561	66	PTV_and_damaging_missense	Cox
had_menopause	ZDHHC5	HGNC:18472	-0.00928495	0.0379187	0.806561	1096	PTV_and_damaging_missense	Cox
had_menopause	ZFP28	HGNC:17801	0.232154	0.948095	0.806562	25	PTV_only	logistic
had_menopause_neoplasm_surgery_free	HMGCLL1	HGNC:21359	0.0240354	0.0981588	0.806563	152	PTV_and_damaging_missense	Cox
had_menopause	RNLS	HGNC:25641	-0.0567888	0.231922	0.806564	398	PTV_and_damaging_missense	logistic
ANM	VWA5B1	HGNC:26538	-0.106332	0.434261	0.806568	80	PTV_only	linear
had_menopause	NUP43	HGNC:21182	0.14125	0.576879	0.80657	59	PTV_only	logistic
had_menopause_neoplasm_surgery_free	ALG8	HGNC:23161	0.0194492	0.0794334	0.806573	237	PTV_and_damaging_missense	Cox
had_menopause_neoplasm_surgery_free	SLC26A10	HGNC:14470	-0.00788493	0.0322037	0.806576	1504	PTV_only	Cox
had_menopause_neoplasm_surgery_free	CKMT2	HGNC:1996	0.0151057	0.0616962	0.80658	415	PTV_and_damaging_missense	Cox
had_menopause	SNX13	HGNC:21335	0.274213	1.11998	0.806582	19	PTV_only	logistic
had_menopause	SLC16A3	HGNC:10924	0.0392267	0.160217	0.806584	61	PTV_only	Cox
had_menopause_neoplasm_surgery_free	FBXO44	HGNC:24847	0.176244	0.7199	0.806598	37	PTV_only	logistic
ANM	IMPA2	HGNC:6051	0.224025	0.915118	0.806609	18	PTV_only	linear
had_menopause	MICU3	HGNC:27820	-0.0324406	0.132523	0.806618	82	PTV_only	Cox
had_menopause_neoplasm_surgery_free	MOCOS	HGNC:18234	0.0289018	0.118067	0.806618	1464	PTV_and_damaging_missense	logistic
had_menopause_neoplasm_surgery_free	CDK14	HGNC:8883	-0.209921	0.857569	0.806622	26	PTV_only	logistic
had_menopause	TUBG1	HGNC:12417	0.0497622	0.203299	0.806632	509	PTV_and_damaging_missense	logistic
had_menopause	CHADL	HGNC:25165	-0.125656	0.513357	0.806633	74	PTV_only	logistic
ANM	PCSK1	HGNC:8743	0.035371	0.144505	0.806633	729	PTV_and_damaging_missense	linear
had_menopause	POC1B	HGNC:30836	-0.0671025	0.274146	0.806635	255	PTV_and_damaging_missense	logistic
had_menopause_neoplasm_surgery_free	CSHL1	HGNC:2442	0.0419971	0.171579	0.806636	51	PTV_only	Cox
had_menopause_neoplasm_surgery_free	UIMC1	HGNC:30298	-0.0255635	0.104441	0.806639	1631	PTV_and_damaging_missense	logistic
had_menopause	FAAP20	HGNC:26428	-0.0439801	0.179691	0.806646	47	PTV_only	Cox
had_menopause_neoplasm_surgery_free	HMCES	HGNC:24446	-0.0222764	0.0910227	0.806662	205	PTV_and_damaging_missense	Cox
had_menopause	EFCAB5	HGNC:24801	0.0202451	0.0827242	0.806666	2725	PTV_and_damaging_missense	logistic
had_menopause_neoplasm_surgery_free	BDH2	HGNC:32389	-0.0247198	0.101016	0.80668	1809	PTV_and_damaging_missense	logistic
had_menopause	TMEM150C	HGNC:37263	0.0240187	0.0981525	0.806683	159	PTV_and_damaging_missense	Cox
had_menopause_neoplasm_surgery_free	DDC	HGNC:2719	-0.0240204	0.0981607	0.806685	164	PTV_and_damaging_missense	Cox
ANM_neoplasm_surgery_free	HTR4	HGNC:5299	0.166181	0.679106	0.806685	32	PTV_only	linear
ANM_neoplasm_surgery_free	LMOD1	HGNC:6647	0.0554476	0.22659	0.806686	290	PTV_and_damaging_missense	linear
had_menopause_neoplasm_surgery_free	MED19	HGNC:29600	-0.008052	0.0329055	0.806688	1469	PTV_and_damaging_missense	Cox
ANM_neoplasm_surgery_free	ADGRB1	HGNC:943	0.0447684	0.182953	0.80669	444	PTV_and_damaging_missense	linear
ANM	RNF212B	HGNC:20438	-0.0975274	0.398571	0.806695	95	PTV_only	linear
ANM_neoplasm_surgery_free	CTDP1	HGNC:2498	-0.0515628	0.210729	0.806699	334	PTV_and_damaging_missense	linear
had_menopause_neoplasm_surgery_free	TUBB1	HGNC:16257	0.0631893	0.258268	0.806715	17	PTV_only	Cox
had_menopause_neoplasm_surgery_free	NFKBIZ	HGNC:29805	0.0304333	0.124393	0.806724	1232	PTV_and_damaging_missense	logistic
ANM_neoplasm_surgery_free	ATL3	HGNC:24526	-0.234915	0.960192	0.806725	16	PTV_only	linear
had_menopause_neoplasm_surgery_free	PPID	HGNC:9257	0.0185226	0.0757136	0.806735	281	PTV_and_damaging_missense	Cox
had_menopause_neoplasm_surgery_free	E2F5	HGNC:3119	0.126855	0.5186	0.806758	70	PTV_and_damaging_missense	logistic
had_menopause_neoplasm_surgery_free	LARGE1	HGNC:6511	-0.361109	1.47626	0.806758	16	PTV_only	logistic
had_menopause	KLK14	HGNC:6362	-0.0389289	0.159164	0.806778	728	PTV_and_damaging_missense	logistic
had_menopause	ST6GALNAC5	HGNC:19342	-0.0279293	0.114197	0.806788	1508	PTV_and_damaging_missense	logistic
ANM	CDHR5	HGNC:7521	-0.0763296	0.312126	0.806807	155	PTV_only	linear
had_menopause_neoplasm_surgery_free	PGM3	HGNC:8907	0.0413517	0.169096	0.806808	52	PTV_only	Cox
had_menopause_neoplasm_surgery_free	GNA13	HGNC:4381	-0.0619826	0.253473	0.806818	299	PTV_and_damaging_missense	logistic
ANM_neoplasm_surgery_free	SRP9	HGNC:11304	0.200276	0.819047	0.806827	22	PTV_and_damaging_missense	linear
had_menopause_neoplasm_surgery_free	ZNF529	HGNC:29328	-0.0176323	0.0721124	0.806834	296	PTV_and_damaging_missense	Cox
ANM	ANO2	HGNC:1183	0.0196565	0.0803928	0.80684	2407	PTV_and_damaging_missense	linear
had_menopause	PNLIPRP2	HGNC:9157	-0.060041	0.245562	0.80684	322	PTV_and_damaging_missense	logistic
had_menopause_neoplasm_surgery_free	UNC93A	HGNC:12570	-0.00997272	0.0407875	0.80684	920	PTV_only	Cox
had_menopause_neoplasm_surgery_free	CHRNE	HGNC:1966	-0.0281999	0.115338	0.806846	1305	PTV_and_damaging_missense	logistic
had_menopause_neoplasm_surgery_free	CADPS	HGNC:1426	-0.0593192	0.24262	0.806848	23	PTV_only	Cox
ANM	PARVB	HGNC:14653	-0.045206	0.184902	0.806855	445	PTV_and_damaging_missense	linear
ANM	ZNF799	HGNC:28071	0.045433	0.185831	0.806856	439	PTV_and_damaging_missense	linear
had_menopause	MAP4K3	HGNC:6865	-0.127766	0.52261	0.806861	70	PTV_only	logistic
had_menopause	CD48	HGNC:1683	0.0998173	0.40829	0.806862	11	PTV_only	Cox
had_menopause_neoplasm_surgery_free	S100A11	HGNC:10488	0.109251	0.446889	0.806867	103	PTV_and_damaging_missense	logistic
ANM	TDO2	HGNC:11708	-0.0926816	0.379131	0.806877	105	PTV_only	linear
had_menopause	APOBEC3D	HGNC:17354	0.0521314	0.213258	0.80688	30	PTV_only	Cox
had_menopause	TRAPPC10	HGNC:11868	0.0371067	0.151799	0.806885	832	PTV_and_damaging_missense	logistic
had_menopause_neoplasm_surgery_free	METTL7A	HGNC:24550	-0.0303405	0.124127	0.806897	87	PTV_and_damaging_missense	Cox
ANM	KEL	HGNC:6308	0.0587262	0.240256	0.806897	262	PTV_and_damaging_missense	linear
ANM	CBLN2	HGNC:1544	-0.300069	1.22769	0.806908	10	PTV_only	linear
had_menopause_neoplasm_surgery_free	CD40	HGNC:11919	0.0602992	0.246709	0.80691	249	PTV_only	logistic
ANM_neoplasm_surgery_free	CELF1	HGNC:2549	0.144887	0.592819	0.806919	42	PTV_and_damaging_missense	linear
had_menopause	C17orf78	HGNC:26831	0.0298784	0.12226	0.806933	92	PTV_and_damaging_missense	Cox
had_menopause_neoplasm_surgery_free	APOL5	HGNC:14869	0.0303349	0.124129	0.806935	90	PTV_only	Cox
had_menopause	CTH	HGNC:2501	0.0684139	0.279949	0.806937	229	PTV_and_damaging_missense	logistic
had_menopause	RCC1	HGNC:1913	0.103457	0.423345	0.806937	119	PTV_and_damaging_missense	logistic
had_menopause_neoplasm_surgery_free	NES	HGNC:7756	0.0113672	0.0465148	0.806938	729	PTV_and_damaging_missense	Cox
ANM_neoplasm_surgery_free	TRPM3	HGNC:17992	0.20485	0.838251	0.806939	21	PTV_only	linear
had_menopause	NLGN1	HGNC:14291	-0.0772843	0.316269	0.80695	18	PTV_only	Cox
had_menopause_neoplasm_surgery_free	CDH16	HGNC:1755	-0.0294406	0.120481	0.806954	1297	PTV_and_damaging_missense	logistic
ANM	DNAJB6	HGNC:14888	-0.217647	0.890701	0.806957	19	PTV_only	linear
had_menopause	PAFAH2	HGNC:8579	-0.00816353	0.0334141	0.806988	1411	PTV_and_damaging_missense	Cox
had_menopause	COPB1	HGNC:2231	-0.0139299	0.0570172	0.80699	480	PTV_and_damaging_missense	Cox
had_menopause_neoplasm_surgery_free	NFKBID	HGNC:15671	-0.0863912	0.353613	0.80699	12	PTV_only	Cox
had_menopause	ARHGAP45	HGNC:17102	-0.0345632	0.14148	0.807001	77	PTV_only	Cox
had_menopause	GATD1	HGNC:26616	0.0421305	0.172457	0.807002	640	PTV_and_damaging_missense	logistic
had_menopause_neoplasm_surgery_free	TMPRSS2	HGNC:11876	-0.0204589	0.0837481	0.807006	226	PTV_and_damaging_missense	Cox
had_menopause	P4HTM	HGNC:28858	-0.153665	0.62907	0.807019	42	PTV_only	logistic
ANM	PCBP3	HGNC:8651	0.212065	0.868195	0.807031	20	PTV_only	linear
ANM_neoplasm_surgery_free	VCPIP1	HGNC:30897	-0.0683445	0.279806	0.807033	189	PTV_and_damaging_missense	linear
ANM	C11orf71	HGNC:25937	-0.139853	0.572596	0.807043	46	PTV_and_damaging_missense	linear
ANM	HPR	HGNC:5156	0.0548568	0.2246	0.807044	300	PTV_and_damaging_missense	linear
had_menopause_neoplasm_surgery_free	APBA3	HGNC:580	0.0331056	0.135545	0.807045	977	PTV_and_damaging_missense	logistic
had_menopause	CCDC14	HGNC:25766	0.0404239	0.16551	0.807046	675	PTV_and_damaging_missense	logistic
had_menopause	TFPI2	HGNC:11761	0.0234148	0.0958693	0.807047	173	PTV_and_damaging_missense	Cox
had_menopause_neoplasm_surgery_free	GMPR2	HGNC:4377	-0.0152719	0.0625309	0.807053	406	PTV_and_damaging_missense	Cox
ANM_neoplasm_surgery_free	TTC14	HGNC:24697	-0.143071	0.585835	0.807064	43	PTV_only	linear
ANM_neoplasm_surgery_free	TKT	HGNC:11834	0.0623998	0.255524	0.807074	227	PTV_and_damaging_missense	linear
had_menopause	PTPN4	HGNC:9656	-0.0200937	0.0822843	0.807077	217	PTV_and_damaging_missense	Cox
ANM	PPP1R9A	HGNC:14946	0.0386635	0.158328	0.807078	606	PTV_and_damaging_missense	linear
ANM	PLD5	HGNC:26879	-0.0510783	0.209168	0.807078	346	PTV_and_damaging_missense	linear
had_menopause	CAB39L	HGNC:20290	0.0545296	0.223302	0.807079	335	PTV_and_damaging_missense	logistic
had_menopause	REC114	HGNC:25065	-0.0285265	0.116821	0.807084	1397	PTV_and_damaging_missense	logistic
had_menopause	PLEKHA1	HGNC:14335	-0.0135757	0.0556003	0.807102	532	PTV_and_damaging_missense	Cox
had_menopause	SMYD3	HGNC:15513	-0.156064	0.639193	0.807108	51	PTV_only	logistic
had_menopause_neoplasm_surgery_free	TRAM1	HGNC:20568	0.0546111	0.223673	0.80711	35	PTV_and_damaging_missense	Cox
had_menopause_neoplasm_surgery_free	FAM186A	HGNC:26980	0.0162773	0.0666698	0.807117	4353	PTV_and_damaging_missense	logistic
had_menopause_neoplasm_surgery_free	MAF	HGNC:6776	0.0356464	0.146005	0.807118	75	PTV_and_damaging_missense	Cox
ANM_neoplasm_surgery_free	PRKAG3	HGNC:9387	-0.0417029	0.170822	0.807131	510	PTV_and_damaging_missense	linear
had_menopause	KLF13	HGNC:13672	0.132558	0.542989	0.807133	90	PTV_and_damaging_missense	logistic
had_menopause	SLC22A14	HGNC:8495	-0.106563	0.436519	0.807137	86	PTV_only	logistic
had_menopause	WDR47	HGNC:29141	-0.250815	1.02747	0.807147	19	PTV_only	logistic
had_menopause	CLUAP1	HGNC:19009	0.0910015	0.372833	0.807168	163	PTV_and_damaging_missense	logistic
ANM	SLC36A1	HGNC:18761	-0.236907	0.970614	0.80717	16	PTV_only	linear
had_menopause	TRAPPC3L	HGNC:21090	-0.0996603	0.408319	0.807173	14	PTV_only	Cox
had_menopause	NUP214	HGNC:8064	-0.0289813	0.118742	0.807176	108	PTV_only	Cox
ANM	RRH	HGNC:10450	-0.117568	0.481733	0.807191	65	PTV_only	linear
had_menopause_neoplasm_surgery_free	SPACA7	HGNC:29575	-0.0884959	0.362618	0.807194	159	PTV_and_damaging_missense	logistic
had_menopause	CPSF4L	HGNC:33632	0.106837	0.437773	0.807194	70	PTV_only	logistic
had_menopause_neoplasm_surgery_free	ADSS2	HGNC:292	-0.0922504	0.378009	0.807198	12	PTV_only	Cox
had_menopause_neoplasm_surgery_free	TULP3	HGNC:12425	0.0226839	0.09296	0.807217	166	PTV_only	Cox
ANM_neoplasm_surgery_free	EME1	HGNC:24965	0.0924274	0.378785	0.807224	103	PTV_only	linear
had_menopause_neoplasm_surgery_free	TXNL4B	HGNC:26041	0.309528	1.26854	0.807228	12	PTV_only	logistic
had_menopause	RHBDD2	HGNC:23082	0.0998183	0.40909	0.80723	102	PTV_and_damaging_missense	logistic
ANM	ADORA2B	HGNC:264	-0.0517149	0.211947	0.807233	337	PTV_and_damaging_missense	linear
had_menopause_neoplasm_surgery_free	GAL3ST4	HGNC:24145	0.00616838	0.0252814	0.807239	2495	PTV_and_damaging_missense	Cox
ANM	ATP5F1D	HGNC:837	0.236815	0.970618	0.807244	16	PTV_only	linear
ANM	LRRC37A2	HGNC:32404	-0.0497623	0.203961	0.807248	364	PTV_and_damaging_missense	linear
ANM	CYP2W1	HGNC:20243	-0.0659102	0.270196	0.807282	207	PTV_and_damaging_missense	linear
had_menopause	A2ML1	HGNC:23336	-0.0516185	0.211623	0.807295	391	PTV_only	logistic
ANM_neoplasm_surgery_free	TYW1	HGNC:25598	0.204435	0.838178	0.807306	21	PTV_only	linear
ANM	ASIP	HGNC:745	0.299458	1.22782	0.807313	10	PTV_and_damaging_missense	linear
had_menopause_neoplasm_surgery_free	TNKS2	HGNC:15677	-0.0128611	0.0527352	0.807323	570	PTV_and_damaging_missense	Cox
had_menopause_neoplasm_surgery_free	NCOA4	HGNC:7671	-0.0418491	0.171596	0.807323	50	PTV_only	Cox
ANM_neoplasm_surgery_free	BLK	HGNC:1057	0.0937339	0.384346	0.807325	100	PTV_only	linear
had_menopause	SPRYD7	HGNC:14297	0.0381026	0.156238	0.807328	65	PTV_and_damaging_missense	Cox
had_menopause_neoplasm_surgery_free	SF3B3	HGNC:10770	0.424796	1.74193	0.807336	10	PTV_only	logistic
had_menopause	MFGE8	HGNC:7036	-0.127062	0.521063	0.807345	45	PTV_only	logistic
had_menopause	EME1	HGNC:24965	-0.0209385	0.0858674	0.807349	207	PTV_only	Cox
had_menopause_neoplasm_surgery_free	TRIM43B	HGNC:37146	-0.101817	0.417551	0.807353	79	PTV_only	logistic
had_menopause_neoplasm_surgery_free	ALOX12	HGNC:429	-0.0385705	0.158185	0.807361	53	PTV_only	Cox
had_menopause	ETFB	HGNC:3482	0.0145487	0.0596695	0.807369	446	PTV_and_damaging_missense	Cox
had_menopause	SEPTIN14	HGNC:33280	0.0314923	0.129164	0.807373	91	PTV_only	Cox
had_menopause_neoplasm_surgery_free	DZIP3	HGNC:30938	0.0892631	0.366126	0.807382	121	PTV_only	logistic
had_menopause_neoplasm_surgery_free	KLF17	HGNC:18830	0.108806	0.446301	0.807389	89	PTV_only	logistic
had_menopause	MAP3K20	HGNC:17797	-0.0148634	0.0609669	0.80739	402	PTV_and_damaging_missense	Cox
had_menopause	TTC34	HGNC:34297	-0.0191178	0.0784184	0.807392	270	PTV_and_damaging_missense	Cox
ANM_neoplasm_surgery_free	OCM2	HGNC:34396	-0.241759	0.991678	0.807396	15	PTV_and_damaging_missense	linear
had_menopause_neoplasm_surgery_free	SYT1	HGNC:11509	0.20961	0.859854	0.807406	26	PTV_and_damaging_missense	logistic
ANM	CACNG2	HGNC:1406	0.097675	0.400682	0.807408	94	PTV_and_damaging_missense	linear
had_menopause_neoplasm_surgery_free	XPO5	HGNC:17675	0.0210866	0.0865044	0.807414	209	PTV_and_damaging_missense	Cox
had_menopause	XKR5	HGNC:20782	0.0060133	0.0246702	0.807426	2592	PTV_and_damaging_missense	Cox
had_menopause_neoplasm_surgery_free	GPR89A	HGNC:31984	-0.0500192	0.20521	0.807427	424	PTV_and_damaging_missense	logistic
ANM_neoplasm_surgery_free	PRKCSH	HGNC:9411	0.132436	0.543335	0.807428	50	PTV_only	linear
had_menopause_neoplasm_surgery_free	C8orf82	HGNC:33826	-0.0195469	0.0801952	0.807431	274	PTV_only	Cox
had_menopause_neoplasm_surgery_free	SLC25A10	HGNC:10980	-0.0391627	0.16068	0.80744	703	PTV_and_damaging_missense	logistic
had_menopause_neoplasm_surgery_free	MDGA1	HGNC:19267	0.0676097	0.277397	0.807441	23	PTV_only	Cox
ANM	NFS1	HGNC:15910	-0.0574747	0.23582	0.807446	272	PTV_and_damaging_missense	linear
ANM	GTF2B	HGNC:4648	0.20649	0.847244	0.807449	21	PTV_and_damaging_missense	linear
ANM_neoplasm_surgery_free	KRT75	HGNC:24431	0.086251	0.353901	0.807452	118	PTV_only	linear
had_menopause	SCN3A	HGNC:10590	0.0861854	0.353646	0.807459	13	PTV_only	Cox
had_menopause	ZP2	HGNC:13188	-0.00829117	0.0340226	0.807466	1366	PTV_only	Cox
had_menopause_neoplasm_surgery_free	NETO2	HGNC:14644	-0.379441	1.55705	0.807469	12	PTV_only	logistic
had_menopause_neoplasm_surgery_free	SF3A1	HGNC:10765	0.0994992	0.40831	0.807475	11	PTV_only	Cox
ANM	POLR3C	HGNC:30076	-0.0389976	0.160036	0.80748	593	PTV_and_damaging_missense	linear
had_menopause	CCNP	HGNC:25805	0.0460612	0.189032	0.807487	35	PTV_only	Cox
had_menopause_neoplasm_surgery_free	GPR107	HGNC:17830	-0.0185574	0.0761587	0.807488	262	PTV_and_damaging_missense	Cox
had_menopause	HIC2	HGNC:18595	-0.0645853	0.265066	0.807496	262	PTV_and_damaging_missense	logistic
had_menopause	KIAA1549L	HGNC:24836	-0.137436	0.564058	0.807497	48	PTV_only	logistic
ANM	OAF	HGNC:28752	-0.0340821	0.13988	0.8075	778	PTV_and_damaging_missense	linear
had_menopause_neoplasm_surgery_free	SLC11A2	HGNC:10908	0.187314	0.768789	0.807503	31	PTV_only	logistic
ANM	MAP3K12	HGNC:6851	0.069262	0.284272	0.807505	187	PTV_and_damaging_missense	linear
ANM	PRKACB	HGNC:9381	-0.0678207	0.278361	0.807508	195	PTV_and_damaging_missense	linear
ANM	SMARCA5	HGNC:11101	-0.110015	0.451552	0.807511	74	PTV_and_damaging_missense	linear
ANM_neoplasm_surgery_free	RANBP9	HGNC:13727	0.0780689	0.320436	0.807515	144	PTV_and_damaging_missense	linear
had_menopause_neoplasm_surgery_free	EGF	HGNC:3229	0.058467	0.239993	0.807525	342	PTV_and_damaging_missense	logistic
ANM_neoplasm_surgery_free	SRRD	HGNC:33910	0.127376	0.522849	0.807526	54	PTV_only	linear
had_menopause	WDR83	HGNC:32672	-0.0544933	0.223686	0.807529	23	PTV_only	Cox
had_menopause_neoplasm_surgery_free	NDUFC2	HGNC:7706	-0.216571	0.889005	0.807532	16	PTV_only	logistic
had_menopause	ADCY6	HGNC:237	-0.139533	0.57278	0.807535	53	PTV_only	logistic
had_menopause_neoplasm_surgery_free	CRYGN	HGNC:20458	-0.0150825	0.0619192	0.807553	405	PTV_and_damaging_missense	Cox
ANM_neoplasm_surgery_free	H2BC12	HGNC:13954	-0.183513	0.753403	0.807557	26	PTV_and_damaging_missense	linear
ANM	RP1	HGNC:10263	-0.0296069	0.121553	0.807562	1034	PTV_and_damaging_missense	linear
had_menopause	AGRN	HGNC:329	-0.114048	0.468233	0.807563	71	PTV_only	logistic
had_menopause_neoplasm_surgery_free	PUM2	HGNC:14958	-0.235211	0.965695	0.807567	20	PTV_only	logistic
had_menopause	CHD7	HGNC:20626	0.010626	0.0436322	0.807591	820	PTV_and_damaging_missense	Cox
had_menopause_neoplasm_surgery_free	KALRN	HGNC:4814	0.00596149	0.0244791	0.807592	2623	PTV_and_damaging_missense	Cox
had_menopause	ITGA11	HGNC:6136	0.0289785	0.118996	0.807599	1416	PTV_and_damaging_missense	logistic
had_menopause_neoplasm_surgery_free	IPO11	HGNC:20628	-0.062318	0.25593	0.807621	293	PTV_and_damaging_missense	logistic
had_menopause_neoplasm_surgery_free	SNTG1	HGNC:13740	0.0325346	0.133616	0.807623	1115	PTV_and_damaging_missense	logistic
ANM	ATRIP	HGNC:33499	0.050499	0.207401	0.80763	352	PTV_and_damaging_missense	linear
had_menopause_neoplasm_surgery_free	CYP7A1	HGNC:2651	0.137483	0.564649	0.807631	63	PTV_only	logistic
had_menopause_neoplasm_surgery_free	EIF4E1B	HGNC:33179	0.273602	1.12373	0.807636	18	PTV_only	logistic
had_menopause	ALPK1	HGNC:20917	0.00482044	0.019799	0.807642	4066	PTV_and_damaging_missense	Cox
had_menopause_neoplasm_surgery_free	GTF2B	HGNC:4648	-0.0574019	0.235767	0.807643	27	PTV_and_damaging_missense	Cox
ANM_neoplasm_surgery_free	FNTB	HGNC:3785	-0.13097	0.537973	0.807656	51	PTV_and_damaging_missense	linear
ANM	MADD	HGNC:6766	-0.0263357	0.108177	0.807657	1310	PTV_and_damaging_missense	linear
had_menopause	CDC23	HGNC:1724	-0.312778	1.28481	0.807661	14	PTV_only	logistic
had_menopause	BPIFB4	HGNC:16179	0.0243612	0.100074	0.807672	146	PTV_only	Cox
had_menopause	TMEM43	HGNC:28472	-0.0109115	0.0448261	0.80768	770	PTV_and_damaging_missense	Cox
had_menopause	RRH	HGNC:10450	-0.106775	0.438666	0.80769	101	PTV_only	logistic
had_menopause	UBAC2	HGNC:20486	0.0706225	0.290166	0.807706	259	PTV_and_damaging_missense	logistic
had_menopause_neoplasm_surgery_free	BAIAP2L2	HGNC:26203	0.027259	0.111999	0.807707	1501	PTV_and_damaging_missense	logistic
had_menopause	ADAMDEC1	HGNC:16299	0.0193831	0.0796438	0.807717	233	PTV_and_damaging_missense	Cox
had_menopause	NPEPPS	HGNC:7900	0.0675105	0.277405	0.807723	19	PTV_only	Cox
had_menopause	CYB5RL	HGNC:32220	-0.0347812	0.142923	0.80773	71	PTV_only	Cox
had_menopause_neoplasm_surgery_free	ZNF257	HGNC:13498	-0.0244852	0.100615	0.807731	156	PTV_and_damaging_missense	Cox
ANM	IFIH1	HGNC:18873	0.0154975	0.06369	0.807753	3911	PTV_and_damaging_missense	linear
had_menopause	CASQ1	HGNC:1512	0.0482094	0.198134	0.80776	514	PTV_only	logistic
ANM	MRI1	HGNC:28469	-0.0252436	0.103751	0.807766	1426	PTV_and_damaging_missense	linear
ANM_neoplasm_surgery_free	RAB11FIP2	HGNC:29152	0.281737	1.158	0.807777	11	PTV_only	linear
ANM_neoplasm_surgery_free	INAVA	HGNC:25599	0.0703356	0.289106	0.807785	177	PTV_and_damaging_missense	linear
had_menopause_neoplasm_surgery_free	ATG3	HGNC:20962	-0.0954444	0.392319	0.807786	112	PTV_and_damaging_missense	logistic
ANM_neoplasm_surgery_free	ROCK1	HGNC:10251	-0.0980193	0.402904	0.807788	91	PTV_only	linear
ANM	HOXC5	HGNC:5127	0.132307	0.543852	0.807791	51	PTV_and_damaging_missense	linear
had_menopause	TNNT2	HGNC:11949	0.0389683	0.160186	0.807797	59	PTV_only	Cox
had_menopause_neoplasm_surgery_free	EXOC6B	HGNC:17085	-0.108798	0.447278	0.807816	14	PTV_only	Cox
had_menopause_neoplasm_surgery_free	FUT2	HGNC:4013	-0.0162868	0.0669586	0.807822	365	PTV_and_damaging_missense	Cox
had_menopause	RWDD4	HGNC:23750	0.274237	1.12745	0.807823	18	PTV_only	logistic
ANM_neoplasm_surgery_free	PCCB	HGNC:8654	0.130862	0.53801	0.807825	51	PTV_only	linear
had_menopause	BTBD16	HGNC:26340	0.0181535	0.0746374	0.807833	270	PTV_and_damaging_missense	Cox
had_menopause	GALNT18	HGNC:30488	-0.0769208	0.316275	0.807844	17	PTV_only	Cox
had_menopause	MTFP1	HGNC:26945	-0.737783	3.03363	0.80785	12	PTV_only	logistic
had_menopause_neoplasm_surgery_free	CCDC168	HGNC:26851	0.0590146	0.242666	0.807856	24	PTV_only	Cox
had_menopause_neoplasm_surgery_free	SORCS3	HGNC:16699	-0.280902	1.15506	0.807857	15	PTV_only	logistic
had_menopause	NIBAN2	HGNC:25282	-0.0417224	0.171566	0.807861	52	PTV_only	Cox
ANM	TMEM150B	HGNC:34415	-0.100731	0.41422	0.807864	88	PTV_and_damaging_missense	linear
had_menopause	STATH	HGNC:11369	-0.847645	3.48565	0.807865	10	PTV_only	logistic
had_menopause_neoplasm_surgery_free	DPPA4	HGNC:19200	0.10584	0.435264	0.807879	87	PTV_and_damaging_missense	logistic
ANM_neoplasm_surgery_free	KCNK17	HGNC:14465	0.0584886	0.240535	0.807882	256	PTV_and_damaging_missense	linear
ANM	TNRC18	HGNC:11962	0.0184566	0.0759036	0.807884	2711	PTV_and_damaging_missense	linear
ANM_neoplasm_surgery_free	SLC9A3R1	HGNC:11075	0.0278518	0.114556	0.807907	1146	PTV_and_damaging_missense	linear
had_menopause	NLRP13	HGNC:22937	0.0523967	0.215525	0.807919	384	PTV_only	logistic
had_menopause_neoplasm_surgery_free	FAM72A	HGNC:24044	-0.00799868	0.0329018	0.807922	1439	PTV_and_damaging_missense	Cox
had_menopause	DHX57	HGNC:20086	-0.00884666	0.0363902	0.807924	1162	PTV_and_damaging_missense	Cox
ANM	TBC1D31	HGNC:30888	-0.0742315	0.305351	0.807927	162	PTV_only	linear
had_menopause_neoplasm_surgery_free	REC8	HGNC:16879	0.0239137	0.0983772	0.807942	1819	PTV_and_damaging_missense	logistic
ANM	RAB34	HGNC:16519	-0.0428976	0.176476	0.807945	487	PTV_and_damaging_missense	linear
had_menopause	MMP8	HGNC:7175	-0.00794842	0.0326995	0.807948	1447	PTV_and_damaging_missense	Cox
had_menopause_neoplasm_surgery_free	CCNE1	HGNC:1589	-0.0390724	0.160744	0.807949	765	PTV_and_damaging_missense	logistic
ANM_neoplasm_surgery_free	POGLUT3	HGNC:28496	0.0452503	0.186159	0.807949	429	PTV_and_damaging_missense	linear
ANM_neoplasm_surgery_free	ETV1	HGNC:3490	0.0907485	0.373346	0.807953	106	PTV_and_damaging_missense	linear
ANM	AOC2	HGNC:549	0.0979088	0.402816	0.807959	93	PTV_only	linear
had_menopause	RAB40B	HGNC:18284	-0.189581	0.779993	0.807963	34	PTV_only	logistic
had_menopause	USP45	HGNC:20080	0.00580669	0.0238906	0.807965	2694	PTV_and_damaging_missense	Cox
had_menopause	MYBBP1A	HGNC:7546	-0.00377451	0.0155297	0.807966	6807	PTV_and_damaging_missense	Cox
had_menopause_neoplasm_surgery_free	ALPL	HGNC:438	0.0469692	0.193254	0.807972	486	PTV_and_damaging_missense	logistic
ANM	NDFIP2	HGNC:18537	-0.132162	0.543802	0.80798	51	PTV_and_damaging_missense	linear
ANM	RNF10	HGNC:10055	-0.0597678	0.245941	0.807993	250	PTV_only	linear
had_menopause	MVK	HGNC:7530	-0.220903	0.909007	0.807993	25	PTV_only	logistic
ANM_neoplasm_surgery_free	NFASC	HGNC:29866	0.190547	0.784097	0.807995	24	PTV_only	linear
had_menopause_neoplasm_surgery_free	NTNG1	HGNC:23319	-0.0627611	0.258267	0.807999	20	PTV_only	Cox
ANM	SPDYE2	HGNC:33841	-0.216454	0.890743	0.808003	19	PTV_and_damaging_missense	linear
had_menopause_neoplasm_surgery_free	ALKBH1	HGNC:17911	-0.0188349	0.0775104	0.808006	265	PTV_and_damaging_missense	Cox
had_menopause_neoplasm_surgery_free	INF2	HGNC:23791	-0.0246963	0.101637	0.808018	140	PTV_only	Cox
ANM_neoplasm_surgery_free	RPLP0	HGNC:10371	0.116697	0.480291	0.808027	64	PTV_and_damaging_missense	linear
ANM_neoplasm_surgery_free	GMPS	HGNC:4378	-0.295102	1.21457	0.808031	10	PTV_only	linear
had_menopause	ADGRB1	HGNC:943	0.0362864	0.149348	0.808033	869	PTV_and_damaging_missense	logistic
had_menopause	TBC1D16	HGNC:28356	0.0306231	0.12605	0.808048	97	PTV_only	Cox
had_menopause	NRG2	HGNC:7998	0.0768377	0.316278	0.808049	14	PTV_only	Cox
ANM_neoplasm_surgery_free	ECHDC2	HGNC:23408	-0.0312858	0.128789	0.808065	903	PTV_and_damaging_missense	linear
had_menopause	AVEN	HGNC:13509	0.0183401	0.075498	0.808067	270	PTV_and_damaging_missense	Cox
had_menopause	PCBP3	HGNC:8651	-0.0543328	0.223672	0.808073	29	PTV_only	Cox
ANM	BAIAP2L1	HGNC:21649	-0.059743	0.245944	0.808074	250	PTV_and_damaging_missense	linear
ANM_neoplasm_surgery_free	SP140	HGNC:17133	-0.129433	0.53285	0.808078	52	PTV_only	linear
had_menopause_neoplasm_surgery_free	KCNIP4	HGNC:30083	-0.042305	0.174164	0.80808	57	PTV_and_damaging_missense	Cox
had_menopause_neoplasm_surgery_free	SON	HGNC:11183	-0.0200112	0.0823853	0.808085	2770	PTV_and_damaging_missense	logistic
had_menopause	SCN11A	HGNC:10583	0.00825399	0.0339818	0.808087	1321	PTV_and_damaging_missense	Cox
ANM_neoplasm_surgery_free	FAM124B	HGNC:26224	-0.226264	0.931561	0.808094	17	PTV_only	linear
had_menopause_neoplasm_surgery_free	HSPA4	HGNC:5237	0.0221537	0.0912111	0.808096	2286	PTV_and_damaging_missense	logistic
had_menopause	IDI2	HGNC:23487	0.0559173	0.230236	0.808107	334	PTV_and_damaging_missense	logistic
ANM	FAS	HGNC:11920	-0.0988913	0.407189	0.808112	91	PTV_and_damaging_missense	linear
had_menopause	NR5A2	HGNC:7984	0.0212372	0.0874526	0.808127	200	PTV_and_damaging_missense	Cox
had_menopause_neoplasm_surgery_free	TRIM50	HGNC:19017	0.0572478	0.235753	0.808138	28	PTV_only	Cox
had_menopause_neoplasm_surgery_free	WBP2NL	HGNC:28389	0.0370476	0.152576	0.80815	72	PTV_only	Cox
had_menopause_neoplasm_surgery_free	MAMDC2	HGNC:23673	-0.0332683	0.137015	0.808154	978	PTV_and_damaging_missense	logistic
had_menopause_neoplasm_surgery_free	BARHL2	HGNC:954	-0.0225688	0.092949	0.808154	176	PTV_and_damaging_missense	Cox
had_menopause	GFOD2	HGNC:28159	-0.0681238	0.280574	0.808159	249	PTV_and_damaging_missense	logistic
had_menopause_neoplasm_surgery_free	LGALS13	HGNC:15449	0.095523	0.393421	0.80816	113	PTV_and_damaging_missense	logistic
had_menopause	NXPH4	HGNC:8078	0.0254709	0.104908	0.808166	142	PTV_and_damaging_missense	Cox
ANM_neoplasm_surgery_free	NLRP1	HGNC:14374	0.0382558	0.15757	0.808172	600	PTV_and_damaging_missense	linear
had_menopause	NDUFS4	HGNC:7711	0.0208426	0.0858483	0.808173	208	PTV_and_damaging_missense	Cox
had_menopause_neoplasm_surgery_free	BATF3	HGNC:28915	-0.0485714	0.200065	0.808178	33	PTV_and_damaging_missense	Cox
ANM_neoplasm_surgery_free	GPR87	HGNC:4538	0.0841695	0.346695	0.808179	123	PTV_and_damaging_missense	linear
had_menopause_neoplasm_surgery_free	IPPK	HGNC:14645	0.0297931	0.122734	0.808202	1178	PTV_and_damaging_missense	logistic
had_menopause_neoplasm_surgery_free	ZNF285	HGNC:13079	-0.0268452	0.11059	0.808203	1511	PTV_and_damaging_missense	logistic
ANM_neoplasm_surgery_free	ZSCAN1	HGNC:23712	-0.100595	0.414418	0.808209	86	PTV_only	linear
had_menopause	THNSL2	HGNC:25602	0.0296746	0.122251	0.80821	108	PTV_only	Cox
ANM_neoplasm_surgery_free	PPIL2	HGNC:9261	-0.0254238	0.104743	0.808219	1376	PTV_and_damaging_missense	linear
ANM	UPP1	HGNC:12576	-0.149037	0.614045	0.808228	40	PTV_only	linear
had_menopause_neoplasm_surgery_free	CAPN3	HGNC:1480	0.0235992	0.0972318	0.80823	170	PTV_only	Cox
ANM_neoplasm_surgery_free	PCGF2	HGNC:12929	0.0910496	0.375146	0.808235	105	PTV_and_damaging_missense	linear
had_menopause_neoplasm_surgery_free	ZNRD2	HGNC:11328	0.0226574	0.0933567	0.80824	192	PTV_and_damaging_missense	Cox
had_menopause_neoplasm_surgery_free	HLA-DOB	HGNC:4937	-0.0161775	0.0666582	0.808243	349	PTV_and_damaging_missense	Cox
ANM	ADORA3	HGNC:268	-0.106731	0.439792	0.80825	78	PTV_and_damaging_missense	linear
had_menopause	ADAM11	HGNC:189	0.23361	0.962659	0.808259	26	PTV_only	logistic
had_menopause	HOXA4	HGNC:5105	-0.0278528	0.114776	0.80826	111	PTV_only	Cox
had_menopause	PHLDA3	HGNC:8934	0.0278539	0.114781	0.808261	115	PTV_and_damaging_missense	Cox
had_menopause_neoplasm_surgery_free	RIPOR1	HGNC:25836	-0.152088	0.626733	0.808263	51	PTV_only	logistic
had_menopause	APOL4	HGNC:14867	0.0624005	0.257169	0.808281	310	PTV_and_damaging_missense	logistic
ANM_neoplasm_surgery_free	CAPNS1	HGNC:1481	0.0320146	0.131943	0.808285	864	PTV_only	linear
ANM	NKIRAS2	HGNC:17898	-0.284031	1.1706	0.808287	11	PTV_only	linear
ANM	RNF157	HGNC:29402	0.0257867	0.10628	0.808294	1358	PTV_and_damaging_missense	linear
ANM_neoplasm_surgery_free	FBXO32	HGNC:16731	-0.139016	0.572967	0.808297	45	PTV_and_damaging_missense	linear
ANM	ZNF253	HGNC:13497	-0.0745493	0.307264	0.808298	160	PTV_and_damaging_missense	linear
had_menopause	WWC1	HGNC:29435	-0.0308969	0.127352	0.808308	1193	PTV_and_damaging_missense	logistic
had_menopause	AMOTL2	HGNC:17812	0.0467121	0.192543	0.80831	35	PTV_only	Cox
ANM	CHURC1	HGNC:20099	0.181271	0.747231	0.808324	27	PTV_only	linear
had_menopause	STARD4	HGNC:18058	0.0292231	0.120466	0.808327	100	PTV_only	Cox
ANM	THBS3	HGNC:11787	-0.0270727	0.111602	0.808329	1230	PTV_and_damaging_missense	linear
ANM_neoplasm_surgery_free	PDIK1L	HGNC:18981	-0.258401	1.06522	0.808331	13	PTV_and_damaging_missense	linear
ANM	WDHD1	HGNC:23170	0.0469738	0.193648	0.808337	404	PTV_and_damaging_missense	linear
ANM	DDIT4	HGNC:24944	0.0961676	0.396452	0.808339	96	PTV_and_damaging_missense	linear
ANM_neoplasm_surgery_free	AK8	HGNC:26526	-0.035122	0.144791	0.80834	712	PTV_and_damaging_missense	linear
had_menopause_neoplasm_surgery_free	NMI	HGNC:7854	0.0235843	0.0972286	0.808342	156	PTV_and_damaging_missense	Cox
had_menopause_neoplasm_surgery_free	RRNAD1	HGNC:24273	0.0140225	0.0578095	0.808343	490	PTV_and_damaging_missense	Cox
had_menopause	GOLGA6L10	HGNC:37228	-0.0057136	0.0235552	0.808345	2877	PTV_and_damaging_missense	Cox
had_menopause_neoplasm_surgery_free	ST6GALNAC5	HGNC:19342	-0.0312828	0.128968	0.808345	1159	PTV_and_damaging_missense	logistic
had_menopause_neoplasm_surgery_free	ARL15	HGNC:25945	0.237373	0.978629	0.808349	18	PTV_only	logistic
had_menopause	CDX1	HGNC:1805	0.0816553	0.336645	0.808349	130	PTV_and_damaging_missense	logistic
ANM_neoplasm_surgery_free	AGER	HGNC:320	-0.0347481	0.143259	0.808351	728	PTV_and_damaging_missense	linear
had_menopause_neoplasm_surgery_free	ZNF747	HGNC:28350	-0.0123711	0.0510075	0.808365	637	PTV_and_damaging_missense	Cox
had_menopause	STAB2	HGNC:18629	0.00500841	0.0206511	0.808373	3672	PTV_and_damaging_missense	Cox
had_menopause	C11orf80	HGNC:26197	-0.109745	0.452509	0.808373	100	PTV_only	logistic
ANM_neoplasm_surgery_free	WASF1	HGNC:12732	0.155271	0.640234	0.808377	36	PTV_and_damaging_missense	linear
had_menopause	PPM1D	HGNC:9277	-0.0261711	0.107913	0.808377	143	PTV_and_damaging_missense	Cox
had_menopause_neoplasm_surgery_free	GSTM2	HGNC:4634	0.0596219	0.245845	0.808379	299	PTV_and_damaging_missense	logistic
had_menopause	RGS7	HGNC:10003	0.0935118	0.38562	0.808395	134	PTV_and_damaging_missense	logistic
had_menopause	FLVCR2	HGNC:20105	0.057621	0.237617	0.808397	375	PTV_and_damaging_missense	logistic
ANM_neoplasm_surgery_free	FBXL17	HGNC:13615	-0.170076	0.701377	0.808402	30	PTV_only	linear
had_menopause_neoplasm_surgery_free	CEACAM1	HGNC:1814	0.0124503	0.0513453	0.808407	597	PTV_only	Cox
ANM	INPP5B	HGNC:6077	0.0244307	0.100755	0.808412	1514	PTV_and_damaging_missense	linear
ANM_neoplasm_surgery_free	NEK1	HGNC:7744	0.0956214	0.394357	0.808413	95	PTV_only	linear
ANM_neoplasm_surgery_free	SDC2	HGNC:10659	-0.11383	0.469459	0.808416	67	PTV_and_damaging_missense	linear
had_menopause_neoplasm_surgery_free	ASH1L	HGNC:19088	-0.0435913	0.179786	0.808422	51	PTV_only	Cox
had_menopause	TLCD3B	HGNC:25295	0.086565	0.357029	0.808424	153	PTV_and_damaging_missense	logistic
had_menopause	SRA1	HGNC:11281	0.212835	0.877898	0.808441	31	PTV_only	logistic
had_menopause_neoplasm_surgery_free	IGFBP6	HGNC:5475	-0.0571846	0.23588	0.808446	35	PTV_only	Cox
ANM_neoplasm_surgery_free	RABIF	HGNC:9797	-0.16211	0.668704	0.808452	33	PTV_and_damaging_missense	linear
had_menopause_neoplasm_surgery_free	ABCB10	HGNC:41	-0.0166144	0.0685348	0.808452	340	PTV_and_damaging_missense	Cox
had_menopause_neoplasm_surgery_free	ZSCAN29	HGNC:26673	0.0485005	0.200066	0.808453	38	PTV_only	Cox
had_menopause_neoplasm_surgery_free	CUX1	HGNC:2557	-0.00499766	0.0206159	0.808456	3838	PTV_and_damaging_missense	Cox
ANM	TMUB1	HGNC:21709	-0.196241	0.809626	0.808483	23	PTV_and_damaging_missense	linear
ANM	CYP3A43	HGNC:17450	0.0664587	0.274189	0.808484	201	PTV_only	linear
ANM_neoplasm_surgery_free	ZC3H13	HGNC:20368	-0.0228675	0.094348	0.808491	1708	PTV_and_damaging_missense	linear
had_menopause_neoplasm_surgery_free	CEP164	HGNC:29182	0.0286101	0.118043	0.808493	1283	PTV_only	logistic
ANM_neoplasm_surgery_free	ICAM4	HGNC:5347	0.225791	0.931603	0.808496	17	PTV_only	linear
had_menopause_neoplasm_surgery_free	FAM71F2	HGNC:27998	0.0862885	0.356037	0.808503	141	PTV_only	logistic
had_menopause_neoplasm_surgery_free	CYP21A2	HGNC:2600	-0.192291	0.793432	0.808506	29	PTV_only	logistic
had_menopause_neoplasm_surgery_free	PMM1	HGNC:9114	-0.0398579	0.16447	0.808515	57	PTV_only	Cox
had_menopause	AHDC1	HGNC:25230	-0.01712	0.0706498	0.80853	319	PTV_only	Cox
had_menopause_neoplasm_surgery_free	AGR2	HGNC:328	0.249742	1.03067	0.808539	22	PTV_only	logistic
had_menopause_neoplasm_surgery_free	DCLRE1C	HGNC:17642	-0.0458047	0.189047	0.808553	42	PTV_only	Cox
had_menopause_neoplasm_surgery_free	HLA-DMA	HGNC:4934	0.0383253	0.158178	0.808554	56	PTV_and_damaging_missense	Cox
had_menopause_neoplasm_surgery_free	OGA	HGNC:7056	-0.0952863	0.39328	0.808559	113	PTV_and_damaging_missense	logistic
ANM_neoplasm_surgery_free	CEP63	HGNC:25815	-0.104093	0.429634	0.808562	80	PTV_only	linear
ANM	MVK	HGNC:7530	-0.0771294	0.318358	0.80857	149	PTV_and_damaging_missense	linear
had_menopause_neoplasm_surgery_free	CEP76	HGNC:25727	-0.0189467	0.078205	0.808571	249	PTV_and_damaging_missense	Cox
had_menopause_neoplasm_surgery_free	GLI4	HGNC:4320	0.0915876	0.378046	0.808574	10	PTV_only	Cox
ANM_neoplasm_surgery_free	PTCD2	HGNC:25734	-0.182508	0.753362	0.808581	26	PTV_only	linear
ANM	MCRIP2	HGNC:14142	0.0931788	0.384657	0.808596	102	PTV_and_damaging_missense	linear
had_menopause	COL16A1	HGNC:2193	-0.0305172	0.125989	0.808609	1244	PTV_and_damaging_missense	logistic
ANM_neoplasm_surgery_free	H2BC15	HGNC:4749	0.169867	0.701298	0.808613	30	PTV_and_damaging_missense	linear
had_menopause_neoplasm_surgery_free	SLC16A3	HGNC:10924	0.0413001	0.170516	0.80862	677	PTV_and_damaging_missense	logistic
ANM_neoplasm_surgery_free	FAM227B	HGNC:26543	-0.0414943	0.17132	0.808623	507	PTV_only	linear
had_menopause	MTSS1	HGNC:20443	-0.147255	0.607994	0.808627	37	PTV_only	logistic
ANM	BCAP29	HGNC:24131	0.210263	0.86817	0.808632	20	PTV_only	linear
ANM_neoplasm_surgery_free	FGF6	HGNC:3684	-0.0357049	0.147429	0.808639	687	PTV_and_damaging_missense	linear
ANM_neoplasm_surgery_free	POR	HGNC:9208	0.0254383	0.105037	0.808639	1368	PTV_and_damaging_missense	linear
had_menopause	CYTL1	HGNC:24435	0.103331	0.426676	0.808642	106	PTV_only	logistic
had_menopause_neoplasm_surgery_free	FLT3LG	HGNC:3766	-0.0649766	0.268319	0.808655	217	PTV_and_damaging_missense	logistic
ANM	THUMPD1	HGNC:23807	-0.0670613	0.276951	0.808671	197	PTV_and_damaging_missense	linear
had_menopause	ICE1	HGNC:29154	-0.040944	0.169093	0.808673	47	PTV_only	Cox
had_menopause_neoplasm_surgery_free	CLEC3A	HGNC:2052	0.0546377	0.22565	0.808676	361	PTV_and_damaging_missense	logistic
ANM_neoplasm_surgery_free	LMO1	HGNC:6641	0.140234	0.579166	0.80868	44	PTV_and_damaging_missense	linear
ANM	KIR3DL3	HGNC:16312	0.0909385	0.375578	0.808681	107	PTV_only	linear
ANM	CD36	HGNC:1663	0.0596672	0.246432	0.808684	249	PTV_only	linear
had_menopause_neoplasm_surgery_free	ENPP4	HGNC:3359	0.057085	0.235774	0.808689	27	PTV_only	Cox
had_menopause_neoplasm_surgery_free	NEXN	HGNC:29557	-0.0122264	0.0505006	0.808699	646	PTV_and_damaging_missense	Cox
ANM	EHD4	HGNC:3245	-0.0457704	0.189057	0.808704	424	PTV_and_damaging_missense	linear
ANM	LRRCC1	HGNC:29373	0.0391056	0.161533	0.808711	582	PTV_and_damaging_missense	linear
ANM	TIMM13	HGNC:11816	0.184347	0.76148	0.808711	26	PTV_and_damaging_missense	linear
had_menopause	TMED1	HGNC:17291	-0.124244	0.513217	0.808711	57	PTV_only	logistic
had_menopause	C1orf162	HGNC:28344	0.0248579	0.102684	0.808716	154	PTV_and_damaging_missense	Cox
had_menopause_neoplasm_surgery_free	KBTBD8	HGNC:30691	-0.185538	0.766461	0.808725	26	PTV_only	logistic
ANM	HINT1	HGNC:4912	-0.141705	0.585402	0.808732	44	PTV_and_damaging_missense	linear
had_menopause	LYSMD4	HGNC:26571	0.134981	0.557631	0.808733	42	PTV_only	logistic
ANM	CPT1C	HGNC:18540	0.027399	0.113191	0.808734	1195	PTV_and_damaging_missense	linear
ANM	PRR12	HGNC:29217	-0.0326563	0.134912	0.808736	837	PTV_and_damaging_missense	linear
had_menopause	GSTZ1	HGNC:4643	-0.0519752	0.214739	0.80875	417	PTV_and_damaging_missense	logistic
had_menopause	IFNL1	HGNC:18363	0.0204803	0.0846183	0.808756	218	PTV_and_damaging_missense	Cox
had_menopause	FAM83D	HGNC:16122	0.0474094	0.195892	0.808766	463	PTV_and_damaging_missense	logistic
had_menopause	GYPC	HGNC:4704	-0.0935644	0.386616	0.808774	139	PTV_and_damaging_missense	logistic
ANM_neoplasm_surgery_free	EXOC6	HGNC:23196	-0.169795	0.701608	0.808774	30	PTV_only	linear
had_menopause_neoplasm_surgery_free	PLA2G4E	HGNC:24791	-0.00971064	0.0401253	0.808774	977	PTV_and_damaging_missense	Cox
ANM	BACH1	HGNC:935	0.0691576	0.285767	0.808775	185	PTV_and_damaging_missense	linear
had_menopause	NPAT	HGNC:7896	0.182905	0.755789	0.808776	26	PTV_only	logistic
ANM	EXD1	HGNC:28507	-0.112344	0.464252	0.808789	70	PTV_only	linear
had_menopause	RPH3A	HGNC:17056	0.0582921	0.240902	0.808801	401	PTV_and_damaging_missense	logistic
had_menopause_neoplasm_surgery_free	ZNF618	HGNC:29416	0.0163143	0.0674241	0.808807	349	PTV_and_damaging_missense	Cox
had_menopause_neoplasm_surgery_free	AVPI1	HGNC:30898	0.139527	0.576638	0.808807	73	PTV_and_damaging_missense	logistic
had_menopause_neoplasm_surgery_free	HAAO	HGNC:4796	-0.0293618	0.121348	0.808808	116	PTV_only	Cox
had_menopause_neoplasm_surgery_free	LANCL2	HGNC:6509	-0.0698625	0.288738	0.808813	15	PTV_only	Cox
had_menopause_neoplasm_surgery_free	CAPN10	HGNC:1477	-0.0273999	0.113242	0.808813	1439	PTV_and_damaging_missense	logistic
had_menopause	JMJD6	HGNC:19355	0.0252431	0.104332	0.80882	149	PTV_and_damaging_missense	Cox
ANM_neoplasm_surgery_free	HBA2	HGNC:4824	0.111148	0.459419	0.808833	70	PTV_and_damaging_missense	linear
had_menopause_neoplasm_surgery_free	TSNAXIP1	HGNC:18586	0.0299274	0.123705	0.808839	1250	PTV_only	logistic
had_menopause_neoplasm_surgery_free	RRP1	HGNC:18785	0.319413	1.32034	0.808844	13	PTV_only	logistic
had_menopause	EXOSC9	HGNC:9137	-0.0209165	0.086468	0.808859	196	PTV_and_damaging_missense	Cox
ANM	GNLY	HGNC:4414	-0.0270262	0.111727	0.808862	1227	PTV_only	linear
had_menopause	ALMS1	HGNC:428	-0.0054734	0.0226274	0.808864	3052	PTV_and_damaging_missense	Cox
had_menopause	WFS1	HGNC:12762	0.0154545	0.0638924	0.808871	4782	PTV_and_damaging_missense	logistic
had_menopause_neoplasm_surgery_free	MRPL48	HGNC:16653	-0.0698419	0.28876	0.808882	15	PTV_only	Cox
had_menopause_neoplasm_surgery_free	SNAPC1	HGNC:11134	0.00684084	0.0282838	0.808885	1958	PTV_and_damaging_missense	Cox
had_menopause_neoplasm_surgery_free	WDR31	HGNC:21421	-0.0135833	0.056163	0.808893	494	PTV_and_damaging_missense	Cox
had_menopause_neoplasm_surgery_free	SYT15	HGNC:17167	0.0690852	0.285653	0.808896	220	PTV_and_damaging_missense	logistic
had_menopause	PKLR	HGNC:9020	0.0259473	0.107288	0.808898	1589	PTV_and_damaging_missense	logistic
had_menopause_neoplasm_surgery_free	LEMD2	HGNC:21244	-0.0441736	0.182653	0.808901	49	PTV_only	Cox
ANM	PAH	HGNC:8582	-0.0222869	0.0921622	0.808918	1821	PTV_and_damaging_missense	linear
had_menopause_neoplasm_surgery_free	DEPDC1B	HGNC:24902	0.0882272	0.364848	0.80892	127	PTV_and_damaging_missense	logistic
had_menopause_neoplasm_surgery_free	GPS2	HGNC:4550	-0.205228	0.848723	0.808929	23	PTV_only	logistic
had_menopause_neoplasm_surgery_free	TMPRSS11F	HGNC:29994	-0.0131914	0.0545569	0.808941	506	PTV_and_damaging_missense	Cox
had_menopause	PRRG2	HGNC:9470	-0.0202459	0.0837354	0.808948	202	PTV_and_damaging_missense	Cox
had_menopause_neoplasm_surgery_free	HERC3	HGNC:4876	-0.110753	0.45807	0.808949	109	PTV_and_damaging_missense	logistic
had_menopause	ABRAXAS1	HGNC:25829	-0.0206352	0.0853467	0.80895	2678	PTV_and_damaging_missense	logistic
had_menopause	SLC26A5	HGNC:9359	0.196259	0.811749	0.808956	35	PTV_only	logistic
had_menopause	GALNS	HGNC:4122	0.106886	0.442091	0.808956	87	PTV_only	logistic
ANM	TEKT3	HGNC:14293	-0.072278	0.298953	0.808959	169	PTV_only	linear
had_menopause_neoplasm_surgery_free	NAAA	HGNC:736	0.0644768	0.266697	0.808966	247	PTV_and_damaging_missense	logistic
ANM_neoplasm_surgery_free	FANCC	HGNC:3584	-0.0933872	0.38629	0.808972	99	PTV_only	linear
had_menopause	ALG2	HGNC:23159	0.263039	1.08805	0.808972	16	PTV_only	logistic
had_menopause	ZKSCAN7	HGNC:12955	0.013282	0.0549405	0.808972	513	PTV_and_damaging_missense	Cox
ANM	VWA3A	HGNC:27088	-0.0895429	0.37041	0.808982	110	PTV_only	linear
had_menopause	STAG1	HGNC:11354	-0.0329107	0.136145	0.808987	80	PTV_and_damaging_missense	Cox
had_menopause_neoplasm_surgery_free	NAGK	HGNC:17174	0.0141347	0.0584746	0.808994	465	PTV_and_damaging_missense	Cox
had_menopause_neoplasm_surgery_free	SCGB1A1	HGNC:12523	0.0166748	0.0689835	0.808996	336	PTV_and_damaging_missense	Cox
ANM_neoplasm_surgery_free	HELQ	HGNC:18536	-0.110247	0.456093	0.808998	71	PTV_only	linear
had_menopause_neoplasm_surgery_free	HEBP2	HGNC:15716	-0.217762	0.900918	0.809004	20	PTV_only	logistic
ANM	TRAPPC8	HGNC:29169	0.270913	1.12081	0.809005	12	PTV_only	linear
ANM	OCM	HGNC:8105	-0.0314298	0.130032	0.809007	902	PTV_only	linear
had_menopause	PLK3	HGNC:2154	0.0390481	0.161551	0.809007	678	PTV_and_damaging_missense	logistic
ANM_neoplasm_surgery_free	TMPRSS11D	HGNC:24059	-0.0831158	0.343883	0.809015	125	PTV_and_damaging_missense	linear
ANM	HSPBAP1	HGNC:16389	0.0698231	0.288895	0.809021	181	PTV_and_damaging_missense	linear
ANM_neoplasm_surgery_free	RALGAPA2	HGNC:16207	0.0308213	0.127528	0.809026	921	PTV_and_damaging_missense	linear
ANM	ETV1	HGNC:3490	0.0805235	0.333179	0.809027	136	PTV_and_damaging_missense	linear
had_menopause	EXD3	HGNC:26023	0.00354097	0.0146521	0.809035	7560	PTV_and_damaging_missense	Cox
ANM	OR5H15	HGNC:31287	-0.0793669	0.328418	0.809041	140	PTV_only	linear
had_menopause	C2CD3	HGNC:24564	-0.0633043	0.261979	0.80906	259	PTV_only	logistic
had_menopause_neoplasm_surgery_free	SH3RF1	HGNC:17650	-0.0380714	0.157556	0.809061	744	PTV_and_damaging_missense	logistic
had_menopause_neoplasm_surgery_free	DNAAF3	HGNC:30492	0.030707	0.127086	0.809072	100	PTV_only	Cox
had_menopause	PGR	HGNC:8910	-0.0503956	0.208572	0.809073	42	PTV_only	Cox
had_menopause	MNX1	HGNC:4979	0.0764088	0.316281	0.809101	17	PTV_only	Cox
ANM	SCAPER	HGNC:13081	0.113776	0.470983	0.809112	68	PTV_only	linear
had_menopause_neoplasm_surgery_free	CCNJL	HGNC:25876	0.170911	0.707529	0.809121	28	PTV_only	logistic
had_menopause	PLIN5	HGNC:33196	-0.178622	0.739452	0.809121	39	PTV_only	logistic
had_menopause_neoplasm_surgery_free	CALCA	HGNC:1437	-0.140593	0.582058	0.809133	55	PTV_and_damaging_missense	logistic
had_menopause	OPRD1	HGNC:8153	0.0241738	0.100083	0.809138	151	PTV_and_damaging_missense	Cox
had_menopause	C17orf49	HGNC:28737	0.285636	1.18258	0.809139	12	PTV_only	logistic
had_menopause	ACD	HGNC:25070	-0.0456568	0.189039	0.809152	50	PTV_only	Cox
had_menopause	DCDC2	HGNC:18141	-0.0382057	0.15819	0.809154	61	PTV_only	Cox
ANM	GNB4	HGNC:20731	0.108315	0.448504	0.809165	75	PTV_and_damaging_missense	linear
ANM	TEX55	HGNC:26553	-0.0615141	0.254717	0.809169	233	PTV_and_damaging_missense	linear
had_menopause_neoplasm_surgery_free	TPH1	HGNC:12008	0.101221	0.41914	0.809169	131	PTV_only	logistic
had_menopause_neoplasm_surgery_free	ZNF333	HGNC:15624	-0.00852657	0.0353071	0.80917	1255	PTV_and_damaging_missense	Cox
had_menopause	RHOD	HGNC:670	-0.181906	0.753241	0.80917	41	PTV_only	logistic
had_menopause_neoplasm_surgery_free	PRIM2	HGNC:9370	0.0569361	0.235772	0.809177	32	PTV_only	Cox
had_menopause_neoplasm_surgery_free	PNPO	HGNC:30260	-0.0585772	0.242592	0.809196	29	PTV_only	Cox
had_menopause	SIDT2	HGNC:24272	0.00597735	0.0247552	0.8092	2597	PTV_and_damaging_missense	Cox
had_menopause_neoplasm_surgery_free	MEIS1	HGNC:7000	-0.0352409	0.145951	0.8092	62	PTV_and_damaging_missense	Cox
ANM_neoplasm_surgery_free	TENT4B	HGNC:30758	-0.0412813	0.170969	0.809203	549	PTV_and_damaging_missense	linear
had_menopause_neoplasm_surgery_free	SPATC1	HGNC:30510	-0.0347525	0.143937	0.809212	861	PTV_and_damaging_missense	logistic
ANM	SF1	HGNC:12950	0.0408135	0.169051	0.809225	531	PTV_and_damaging_missense	linear
ANM	C6orf136	HGNC:21301	-0.296414	1.22777	0.809227	10	PTV_only	linear
ANM_neoplasm_surgery_free	XKR3	HGNC:28778	0.207351	0.858875	0.809229	20	PTV_only	linear
ANM	NOSIP	HGNC:17946	-0.117205	0.485485	0.809232	64	PTV_only	linear
had_menopause_neoplasm_surgery_free	SUMF2	HGNC:20415	0.180148	0.746234	0.809238	34	PTV_only	logistic
ANM	NFASC	HGNC:29866	0.0350403	0.145154	0.809246	722	PTV_and_damaging_missense	linear
had_menopause	FAM161B	HGNC:19854	0.0372502	0.154311	0.809247	819	PTV_and_damaging_missense	logistic
had_menopause	SLC10A7	HGNC:23088	0.191327	0.792587	0.809249	33	PTV_only	logistic
ANM	GLIPR1	HGNC:17001	0.0288404	0.119475	0.809251	1071	PTV_and_damaging_missense	linear
had_menopause_neoplasm_surgery_free	MANEAL	HGNC:26452	-0.0201481	0.0834693	0.809258	219	PTV_and_damaging_missense	Cox
had_menopause	SEBOX	HGNC:32942	0.155898	0.645858	0.80926	57	PTV_and_damaging_missense	logistic
ANM_neoplasm_surgery_free	LAD1	HGNC:6472	0.178431	0.739224	0.809264	27	PTV_only	linear
had_menopause	NCKAP5L	HGNC:29321	-0.190784	0.790405	0.809264	32	PTV_only	logistic
ANM	SIGIRR	HGNC:30575	-0.0748597	0.31014	0.809266	157	PTV_only	linear
ANM	KRT26	HGNC:30840	0.0561012	0.232432	0.809272	280	PTV_and_damaging_missense	linear
had_menopause_neoplasm_surgery_free	FCAR	HGNC:3608	0.0280804	0.11634	0.809273	121	PTV_and_damaging_missense	Cox
ANM	MEX3A	HGNC:33482	0.146368	0.606428	0.809276	41	PTV_and_damaging_missense	linear
ANM_neoplasm_surgery_free	POTEE	HGNC:33895	0.123927	0.513452	0.809277	56	PTV_only	linear
ANM	GPS2	HGNC:4550	0.199786	0.827768	0.809281	22	PTV_only	linear
had_menopause_neoplasm_surgery_free	LRRC1	HGNC:14307	-0.0314399	0.130265	0.809281	99	PTV_and_damaging_missense	Cox
had_menopause	CDC25C	HGNC:1727	-0.107615	0.445888	0.809283	69	PTV_only	logistic
had_menopause_neoplasm_surgery_free	ADGRE2	HGNC:3337	-0.0053664	0.0222349	0.809283	3172	PTV_and_damaging_missense	Cox
had_menopause_neoplasm_surgery_free	SAXO1	HGNC:28566	-0.0139031	0.0576074	0.80929	451	PTV_and_damaging_missense	Cox
ANM_neoplasm_surgery_free	GIMAP8	HGNC:21792	0.12737	0.527762	0.809293	53	PTV_only	linear
ANM	SBK2	HGNC:34416	-0.130029	0.538784	0.809294	52	PTV_only	linear
had_menopause	ADAMTSL5	HGNC:27912	0.0299484	0.124096	0.809298	95	PTV_only	Cox
had_menopause	TMEM167B	HGNC:30187	-0.143367	0.594085	0.809304	68	PTV_and_damaging_missense	logistic
ANM_neoplasm_surgery_free	TJP1	HGNC:11827	-0.23173	0.960258	0.809307	16	PTV_only	linear
had_menopause_neoplasm_surgery_free	UBAP2	HGNC:14185	0.141298	0.585533	0.80931	56	PTV_only	logistic
had_menopause	KLF3	HGNC:16516	-0.038662	0.160217	0.809315	65	PTV_and_damaging_missense	Cox
ANM	CEACAM8	HGNC:1820	-0.0554964	0.229982	0.809317	286	PTV_and_damaging_missense	linear
had_menopause_neoplasm_surgery_free	CDS1	HGNC:1800	-0.0921034	0.381689	0.809319	100	PTV_and_damaging_missense	logistic
had_menopause_neoplasm_surgery_free	ZNF493	HGNC:23708	0.0804716	0.333496	0.809325	13	PTV_only	Cox
had_menopause_neoplasm_surgery_free	PAX3	HGNC:8617	0.0191301	0.0792867	0.80934	251	PTV_and_damaging_missense	Cox
had_menopause_neoplasm_surgery_free	FLT4	HGNC:3767	0.052134	0.21612	0.80938	367	PTV_and_damaging_missense	logistic
had_menopause	TGM4	HGNC:11780	-0.00698544	0.0289582	0.809381	1852	PTV_and_damaging_missense	Cox
had_menopause	THOC6	HGNC:28369	0.188629	0.781988	0.809387	27	PTV_only	logistic
had_menopause	MEGF11	HGNC:29635	0.0054712	0.022682	0.809389	2999	PTV_and_damaging_missense	Cox
ANM_neoplasm_surgery_free	MLC1	HGNC:17082	0.0666138	0.27616	0.809389	194	PTV_and_damaging_missense	linear
ANM	GNAT2	HGNC:4394	-0.0778379	0.322699	0.809394	145	PTV_and_damaging_missense	linear
ANM	RHEB	HGNC:10011	0.220736	0.915133	0.809396	18	PTV_and_damaging_missense	linear
ANM_neoplasm_surgery_free	ACSF2	HGNC:26101	0.0731073	0.303096	0.8094	161	PTV_only	linear
had_menopause	UBXN2A	HGNC:27265	-0.055343	0.229458	0.809408	37	PTV_and_damaging_missense	Cox
had_menopause	GNG7	HGNC:4410	-0.178791	0.741306	0.809412	35	PTV_and_damaging_missense	logistic
had_menopause_neoplasm_surgery_free	NOXA1	HGNC:10668	-0.0726439	0.301198	0.809413	203	PTV_only	logistic
had_menopause_neoplasm_surgery_free	CMYA5	HGNC:14305	0.0392533	0.162755	0.809415	698	PTV_only	logistic
had_menopause_neoplasm_surgery_free	SNAP23	HGNC:11131	0.238238	0.987868	0.809428	11	PTV_only	logistic
had_menopause_neoplasm_surgery_free	PARP14	HGNC:29232	-0.0885982	0.367395	0.809437	146	PTV_only	logistic
ANM	FUT11	HGNC:19233	-0.0987411	0.409489	0.809453	90	PTV_only	linear
ANM_neoplasm_surgery_free	MTNR1A	HGNC:7463	-0.0644824	0.267437	0.809469	207	PTV_and_damaging_missense	linear
had_menopause	LTV1	HGNC:21173	-0.0132645	0.0550148	0.809471	524	PTV_and_damaging_missense	Cox
had_menopause_neoplasm_surgery_free	THAP8	HGNC:23191	0.0541736	0.224695	0.809479	374	PTV_and_damaging_missense	logistic
had_menopause	DOCK6	HGNC:19189	-0.0522064	0.216562	0.809502	388	PTV_only	logistic
had_menopause	AGAP3	HGNC:16923	-0.0135707	0.056294	0.809502	474	PTV_and_damaging_missense	Cox
ANM_neoplasm_surgery_free	DMAP1	HGNC:18291	0.18161	0.753366	0.809506	26	PTV_only	linear
had_menopause_neoplasm_surgery_free	PTCHD4	HGNC:21345	-0.326903	1.35609	0.809507	10	PTV_only	logistic
had_menopause	LARS1	HGNC:6512	0.023115	0.0958943	0.809519	2002	PTV_and_damaging_missense	logistic
had_menopause_neoplasm_surgery_free	RIMBP2	HGNC:30339	0.0803756	0.333452	0.809524	23	PTV_only	Cox
ANM_neoplasm_surgery_free	ME2	HGNC:6984	0.070791	0.293691	0.809526	178	PTV_only	linear
had_menopause	WRAP73	HGNC:12759	0.010252	0.0425334	0.809529	850	PTV_and_damaging_missense	Cox
ANM_neoplasm_surgery_free	DLGAP5	HGNC:16864	0.202032	0.838217	0.809535	21	PTV_only	linear
had_menopause_neoplasm_surgery_free	PANK2	HGNC:15894	-0.121029	0.502157	0.809541	66	PTV_only	logistic
ANM_neoplasm_surgery_free	SLURP1	HGNC:18746	0.106945	0.443734	0.809547	75	PTV_and_damaging_missense	linear
ANM	ACAA1	HGNC:82	0.226947	0.941698	0.809557	17	PTV_only	linear
had_menopause	TRPC3	HGNC:12335	-0.084534	0.350777	0.809562	170	PTV_and_damaging_missense	logistic
ANM_neoplasm_surgery_free	MAP3K20	HGNC:17797	0.065063	0.269991	0.80957	203	PTV_and_damaging_missense	linear
ANM	SORCS2	HGNC:16698	0.187147	0.776604	0.809571	25	PTV_only	linear
had_menopause	RRM1	HGNC:10451	0.0983965	0.408321	0.809572	14	PTV_only	Cox
had_menopause	QSOX1	HGNC:9756	0.18699	0.77597	0.809574	41	PTV_only	logistic
had_menopause_neoplasm_surgery_free	FAM228A	HGNC:34418	-0.0296948	0.123228	0.809575	94	PTV_and_damaging_missense	Cox
ANM	HDAC3	HGNC:4854	-0.120803	0.501363	0.809596	60	PTV_and_damaging_missense	linear
ANM_neoplasm_surgery_free	FKBP11	HGNC:18624	-0.0867406	0.36003	0.809613	114	PTV_and_damaging_missense	linear
had_menopause	SNF8	HGNC:17028	-0.319327	1.32545	0.809617	17	PTV_only	logistic
ANM_neoplasm_surgery_free	RAB39A	HGNC:16521	0.148201	0.615148	0.809618	39	PTV_and_damaging_missense	linear
had_menopause_neoplasm_surgery_free	ACSL5	HGNC:16526	0.0521842	0.216632	0.809641	359	PTV_and_damaging_missense	logistic
had_menopause	MRPS16	HGNC:14048	0.0336122	0.139535	0.809642	978	PTV_and_damaging_missense	logistic
had_menopause_neoplasm_surgery_free	FBXO43	HGNC:28521	-0.0145091	0.0602341	0.80965	440	PTV_and_damaging_missense	Cox
had_menopause_neoplasm_surgery_free	TCF7L1	HGNC:11640	-0.0239923	0.0996045	0.809652	155	PTV_and_damaging_missense	Cox
had_menopause	PLPP2	HGNC:9230	-0.0179729	0.0746196	0.809663	3426	PTV_and_damaging_missense	logistic
had_menopause	CCDC138	HGNC:26531	0.117021	0.485885	0.809678	99	PTV_only	logistic
had_menopause_neoplasm_surgery_free	MON2	HGNC:29177	-0.18829	0.781844	0.809688	41	PTV_only	logistic
had_menopause_neoplasm_surgery_free	CACUL1	HGNC:23727	0.395228	1.64117	0.809694	10	PTV_only	logistic
had_menopause	F11	HGNC:3529	0.0145768	0.0605314	0.809699	411	PTV_and_damaging_missense	Cox
had_menopause	ARL9	HGNC:23592	-0.0252621	0.104904	0.809701	142	PTV_only	Cox
ANM_neoplasm_surgery_free	CARF	HGNC:14435	-0.139477	0.579194	0.809702	44	PTV_only	linear
had_menopause	SSH1	HGNC:30579	-0.053856	0.223649	0.809705	36	PTV_only	Cox
ANM_neoplasm_surgery_free	NIPAL4	HGNC:28018	-0.0290415	0.120604	0.809711	1032	PTV_and_damaging_missense	linear
had_menopause_neoplasm_surgery_free	DIAPH1	HGNC:2876	0.179579	0.745812	0.809723	53	PTV_only	logistic
had_menopause_neoplasm_surgery_free	URB1	HGNC:17344	0.0206782	0.0858807	0.809727	2561	PTV_and_damaging_missense	logistic
ANM	BCL11A	HGNC:13221	0.0790693	0.32841	0.809739	140	PTV_and_damaging_missense	linear
ANM	TATDN1	HGNC:24220	0.0793455	0.329568	0.809745	139	PTV_only	linear
had_menopause_neoplasm_surgery_free	KMO	HGNC:6381	-0.20316	0.843872	0.809751	21	PTV_only	logistic
had_menopause	ABCD2	HGNC:66	0.0354687	0.147328	0.809752	797	PTV_and_damaging_missense	logistic
had_menopause_neoplasm_surgery_free	PGLYRP1	HGNC:8904	-0.0419257	0.174151	0.809754	46	PTV_and_damaging_missense	Cox
had_menopause	CLEC4A	HGNC:13257	-0.0262851	0.109185	0.809758	142	PTV_and_damaging_missense	Cox
ANM_neoplasm_surgery_free	CTTNBP2	HGNC:15679	-0.148082	0.61513	0.809763	39	PTV_only	linear
ANM	FAM25A	HGNC:23436	0.203967	0.847327	0.809774	21	PTV_only	linear
had_menopause	PSTPIP2	HGNC:9581	-0.0113753	0.0472572	0.809779	698	PTV_and_damaging_missense	Cox
ANM	SIGLEC6	HGNC:10875	0.165228	0.686428	0.809783	32	PTV_only	linear
ANM_neoplasm_surgery_free	URI1	HGNC:13236	-0.10681	0.443738	0.809785	75	PTV_only	linear
had_menopause	PGAP1	HGNC:25712	0.125892	0.523045	0.809795	59	PTV_only	logistic
had_menopause_neoplasm_surgery_free	RIN3	HGNC:18751	0.0432451	0.179672	0.809796	59	PTV_only	Cox
had_menopause_neoplasm_surgery_free	SEPTIN14	HGNC:33280	0.0343993	0.142932	0.809812	71	PTV_only	Cox
had_menopause_neoplasm_surgery_free	XYLT2	HGNC:15517	0.0643352	0.267345	0.80983	17	PTV_only	Cox
had_menopause_neoplasm_surgery_free	RAB36	HGNC:9775	-0.0935503	0.388749	0.809831	122	PTV_only	logistic
had_menopause	GOSR2	HGNC:4431	0.0480963	0.199866	0.809832	478	PTV_and_damaging_missense	logistic
had_menopause	KRT31	HGNC:6448	0.0184784	0.0767893	0.809836	273	PTV_and_damaging_missense	Cox
had_menopause	CCDC168	HGNC:26851	0.0538239	0.223692	0.809853	27	PTV_only	Cox
ANM_neoplasm_surgery_free	SYT6	HGNC:18638	-0.0440686	0.183148	0.809853	443	PTV_and_damaging_missense	linear
had_menopause_neoplasm_surgery_free	CFAP57	HGNC:26485	0.089433	0.371701	0.809861	136	PTV_only	logistic
had_menopause	SLC14A2	HGNC:10919	-0.0926527	0.385085	0.809863	128	PTV_only	logistic
had_menopause_neoplasm_surgery_free	CDK5	HGNC:1774	-0.163457	0.679382	0.809868	42	PTV_and_damaging_missense	logistic
had_menopause_neoplasm_surgery_free	JAM2	HGNC:14686	-0.214442	0.891309	0.809872	21	PTV_only	logistic
had_menopause	CNPPD1	HGNC:25220	0.175945	0.731303	0.809872	32	PTV_only	logistic
had_menopause_neoplasm_surgery_free	TMEM65	HGNC:25203	0.0802074	0.333406	0.809888	12	PTV_only	Cox
had_menopause_neoplasm_surgery_free	ZNF235	HGNC:12866	-0.253852	1.05523	0.809892	22	PTV_only	logistic
had_menopause	PANK3	HGNC:19365	-0.120295	0.500068	0.809898	15	PTV_only	Cox
ANM	POFUT2	HGNC:14683	0.054574	0.226864	0.809898	294	PTV_and_damaging_missense	linear
had_menopause_neoplasm_surgery_free	NPNT	HGNC:27405	-0.0638937	0.265618	0.809906	288	PTV_and_damaging_missense	logistic
had_menopause	SRP68	HGNC:11302	-0.0909303	0.378022	0.80991	11	PTV_only	Cox
had_menopause	UNC13D	HGNC:23147	-0.016915	0.0703207	0.809911	3840	PTV_and_damaging_missense	logistic
ANM	GRIN2A	HGNC:4585	-0.0526377	0.218833	0.809913	316	PTV_and_damaging_missense	linear
had_menopause	LRRC57	HGNC:26719	-0.030563	0.127063	0.809916	87	PTV_and_damaging_missense	Cox
had_menopause	LAMTOR1	HGNC:26068	-0.219273	0.911622	0.809919	23	PTV_and_damaging_missense	logistic
had_menopause_neoplasm_surgery_free	KISS1R	HGNC:4510	-0.0863696	0.359092	0.809926	123	PTV_and_damaging_missense	logistic
had_menopause	CHL1	HGNC:1939	0.0284422	0.118252	0.809926	1323	PTV_and_damaging_missense	logistic
ANM	LIPF	HGNC:6622	-0.031788	0.132164	0.809928	873	PTV_and_damaging_missense	linear
had_menopause_neoplasm_surgery_free	PSPN	HGNC:9579	0.0307565	0.127876	0.809928	1601	PTV_and_damaging_missense	logistic
ANM	TRMT11	HGNC:21080	-0.137713	0.572574	0.809931	46	PTV_only	linear
had_menopause_neoplasm_surgery_free	ZNF684	HGNC:28418	-0.142801	0.593738	0.809933	50	PTV_only	logistic
ANM	SYCE1	HGNC:28852	-0.0995896	0.414074	0.809934	88	PTV_only	linear
had_menopause_neoplasm_surgery_free	MAMSTR	HGNC:26689	0.0162456	0.0675479	0.809939	319	PTV_and_damaging_missense	Cox
ANM	TXNDC2	HGNC:16470	0.048649	0.202297	0.809957	370	PTV_and_damaging_missense	linear
ANM	STOML3	HGNC:19420	-0.0459524	0.191097	0.80997	415	PTV_and_damaging_missense	linear
ANM_neoplasm_surgery_free	PTPN22	HGNC:9652	0.0459346	0.191037	0.809984	407	PTV_and_damaging_missense	linear
had_menopause_neoplasm_surgery_free	SIRPA	HGNC:9662	-0.0686919	0.285692	0.809989	195	PTV_and_damaging_missense	logistic
had_menopause_neoplasm_surgery_free	FAM227B	HGNC:26543	0.0100373	0.0417455	0.80999	892	PTV_and_damaging_missense	Cox
ANM_neoplasm_surgery_free	PCED1A	HGNC:16212	-0.246809	1.02649	0.809991	14	PTV_only	linear
had_menopause	SKOR2	HGNC:32695	0.1684	0.700597	0.810046	40	PTV_only	logistic
had_menopause	FAM135A	HGNC:21084	-0.0131635	0.0547669	0.810055	504	PTV_and_damaging_missense	Cox
had_menopause	CARD17	HGNC:33827	-0.0418576	0.17415	0.810056	57	PTV_only	Cox
ANM	FKBP5	HGNC:3721	-0.2494	1.03771	0.81007	14	PTV_only	linear
had_menopause	KIAA1217	HGNC:25428	0.133864	0.557	0.810074	55	PTV_only	logistic
had_menopause_neoplasm_surgery_free	ITGB6	HGNC:6161	-0.0292792	0.12183	0.810075	1296	PTV_and_damaging_missense	logistic
had_menopause	ADGRL3	HGNC:20974	0.0401942	0.167254	0.810083	672	PTV_and_damaging_missense	logistic
had_menopause_neoplasm_surgery_free	TMEM14B	HGNC:21384	-0.0849785	0.353607	0.810083	16	PTV_only	Cox
had_menopause	TMIGD3	HGNC:51375	-0.0298227	0.124101	0.81009	98	PTV_and_damaging_missense	Cox
ANM_neoplasm_surgery_free	RTP1	HGNC:28580	-0.118242	0.49204	0.810091	61	PTV_and_damaging_missense	linear
had_menopause	MSC	HGNC:7321	-0.168021	0.699211	0.810097	30	PTV_and_damaging_missense	logistic
had_menopause_neoplasm_surgery_free	CREG2	HGNC:14272	-0.0107745	0.0448391	0.810104	740	PTV_and_damaging_missense	Cox
had_menopause	COQ5	HGNC:28722	-0.0600849	0.250057	0.810109	22	PTV_only	Cox
ANM_neoplasm_surgery_free	TAF2	HGNC:11536	0.0786421	0.32732	0.810129	138	PTV_and_damaging_missense	linear
had_menopause_neoplasm_surgery_free	C17orf64	HGNC:26990	0.0107203	0.0446203	0.810132	790	PTV_and_damaging_missense	Cox
ANM	CASP5	HGNC:1506	-0.0201208	0.083756	0.810151	2211	PTV_and_damaging_missense	linear
ANM	PWWP2B	HGNC:25150	-0.0524057	0.218158	0.810162	318	PTV_and_damaging_missense	linear
ANM_neoplasm_surgery_free	TMBIM4	HGNC:24257	-0.0544026	0.226474	0.810164	289	PTV_and_damaging_missense	linear
ANM	ARFRP1	HGNC:662	0.140624	0.58543	0.810171	44	PTV_and_damaging_missense	linear
ANM	CCL25	HGNC:10624	-0.14225	0.592218	0.810177	43	PTV_only	linear
ANM	NFATC4	HGNC:7778	-0.0260293	0.108374	0.810191	1305	PTV_and_damaging_missense	linear
ANM_neoplasm_surgery_free	TMPRSS11A	HGNC:27954	-0.103191	0.429646	0.810195	80	PTV_and_damaging_missense	linear
had_menopause_neoplasm_surgery_free	SH2D4B	HGNC:31440	0.0424725	0.176842	0.810197	52	PTV_only	Cox
had_menopause	LCN9	HGNC:17442	0.032973	0.137305	0.810218	1060	PTV_and_damaging_missense	logistic
had_menopause	LMAN2L	HGNC:19263	-0.138986	0.578782	0.810225	49	PTV_only	logistic
had_menopause_neoplasm_surgery_free	SH2D5	HGNC:28819	-0.162971	0.678728	0.810243	46	PTV_only	logistic
ANM	BCDIN3D	HGNC:27050	0.0532253	0.22167	0.810245	308	PTV_and_damaging_missense	linear
ANM_neoplasm_surgery_free	CHN1	HGNC:1943	0.278084	1.15817	0.810249	11	PTV_only	linear
had_menopause	ROM1	HGNC:10254	0.0218466	0.0909922	0.810258	179	PTV_only	Cox
had_menopause	ATAD3C	HGNC:32151	-0.0123465	0.0514356	0.810301	561	PTV_and_damaging_missense	Cox
had_menopause	GAS8	HGNC:4166	-0.043839	0.182643	0.81031	46	PTV_only	Cox
had_menopause	KDM1A	HGNC:29079	-0.0225836	0.0940919	0.810317	2094	PTV_and_damaging_missense	logistic
had_menopause_neoplasm_surgery_free	INPP5D	HGNC:6079	-0.661255	2.75513	0.810324	13	PTV_only	logistic
ANM	PPFIA1	HGNC:9245	0.0476625	0.198595	0.810332	384	PTV_and_damaging_missense	linear
had_menopause_neoplasm_surgery_free	DCDC2	HGNC:18141	-0.095785	0.399118	0.810337	123	PTV_and_damaging_missense	logistic
had_menopause	KCNK10	HGNC:6273	0.0759048	0.316282	0.810337	17	PTV_only	Cox
had_menopause_neoplasm_surgery_free	TRIM26	HGNC:12962	-0.0550695	0.229473	0.810344	34	PTV_and_damaging_missense	Cox
ANM_neoplasm_surgery_free	TMEM64	HGNC:25441	-0.081573	0.339941	0.81036	128	PTV_and_damaging_missense	linear
ANM_neoplasm_surgery_free	ACSM4	HGNC:32016	-0.0577279	0.240574	0.810362	256	PTV_only	linear
had_menopause	MALT1	HGNC:6819	0.0227093	0.0946417	0.810369	173	PTV_only	Cox
ANM_neoplasm_surgery_free	KLHDC9	HGNC:28489	-0.100015	0.416831	0.810378	85	PTV_only	linear
had_menopause	AADAT	HGNC:17929	-0.0291139	0.12134	0.810379	107	PTV_and_damaging_missense	Cox
had_menopause	SNX24	HGNC:21533	-0.037953	0.158182	0.810382	60	PTV_and_damaging_missense	Cox
had_menopause_neoplasm_surgery_free	COL2A1	HGNC:2200	-0.0108557	0.0452465	0.810389	772	PTV_and_damaging_missense	Cox
had_menopause	TBC1D7	HGNC:21066	0.0089224	0.0371924	0.810409	1146	PTV_and_damaging_missense	Cox
ANM	EPHA7	HGNC:3390	-0.0410117	0.170977	0.810434	519	PTV_and_damaging_missense	linear
ANM	OPRD1	HGNC:8153	-0.219503	0.915151	0.810443	18	PTV_only	linear
had_menopause	UCHL5	HGNC:19678	0.121334	0.505867	0.810444	54	PTV_only	logistic
had_menopause_neoplasm_surgery_free	KPNA2	HGNC:6395	0.0296255	0.123516	0.810445	1294	PTV_and_damaging_missense	logistic
had_menopause	ERBB2	HGNC:3430	0.0262009	0.109244	0.810456	1460	PTV_and_damaging_missense	logistic
ANM_neoplasm_surgery_free	DDX25	HGNC:18698	-0.0574655	0.239615	0.810467	258	PTV_and_damaging_missense	linear
had_menopause_neoplasm_surgery_free	ETNPPL	HGNC:14404	-0.125735	0.524304	0.810475	56	PTV_only	logistic
had_menopause_neoplasm_surgery_free	SH3GL1	HGNC:10830	-0.100218	0.4179	0.810476	93	PTV_and_damaging_missense	logistic
had_menopause	SKAP2	HGNC:15687	0.0523391	0.218266	0.810489	30	PTV_only	Cox
had_menopause_neoplasm_surgery_free	IKZF2	HGNC:13177	0.0223961	0.0933969	0.81049	164	PTV_and_damaging_missense	Cox
ANM_neoplasm_surgery_free	MED13L	HGNC:22962	0.223388	0.931647	0.810504	17	PTV_only	linear
ANM_neoplasm_surgery_free	ZNF25	HGNC:13043	0.11701	0.488004	0.810507	62	PTV_and_damaging_missense	linear
had_menopause	RASIP1	HGNC:24716	-0.00787281	0.0328359	0.810515	1383	PTV_and_damaging_missense	Cox
had_menopause_neoplasm_surgery_free	DDA1	HGNC:28360	-0.187547	0.782267	0.810525	38	PTV_and_damaging_missense	logistic
ANM_neoplasm_surgery_free	FOS	HGNC:3796	-0.032301	0.134729	0.810527	824	PTV_and_damaging_missense	linear
ANM_neoplasm_surgery_free	NOM1	HGNC:13244	0.0364506	0.152042	0.810532	645	PTV_and_damaging_missense	linear
ANM	SH2D7	HGNC:34549	-0.155176	0.647286	0.810538	36	PTV_only	linear
ANM	MR1	HGNC:4975	-0.0619964	0.258609	0.81054	226	PTV_and_damaging_missense	linear
ANM_neoplasm_surgery_free	PSPN	HGNC:9579	-0.0338455	0.14119	0.810551	1055	PTV_and_damaging_missense	linear
had_menopause_neoplasm_surgery_free	ITM2C	HGNC:6175	0.0758459	0.316401	0.810552	190	PTV_and_damaging_missense	logistic
had_menopause	TMEM134	HGNC:26142	-0.0228269	0.0952258	0.810553	2090	PTV_and_damaging_missense	logistic
ANM	ST7	HGNC:11351	-0.0860976	0.359186	0.810562	117	PTV_and_damaging_missense	linear
had_menopause	COPS7A	HGNC:16758	0.0417439	0.174151	0.810564	47	PTV_and_damaging_missense	Cox
had_menopause	AP5M1	HGNC:20192	-0.142108	0.59287	0.810566	42	PTV_only	logistic
had_menopause	SLC30A2	HGNC:11013	-0.314011	1.3101	0.810574	12	PTV_only	logistic
had_menopause	EFCAB11	HGNC:20357	-0.0273314	0.114035	0.810583	115	PTV_and_damaging_missense	Cox
had_menopause_neoplasm_surgery_free	POM121L2	HGNC:13973	-0.0561277	0.23419	0.810588	362	PTV_and_damaging_missense	logistic
ANM	DUS1L	HGNC:30086	0.051637	0.215462	0.810597	326	PTV_and_damaging_missense	linear
had_menopause_neoplasm_surgery_free	ZNHIT1	HGNC:21688	0.0619036	0.258305	0.810599	25	PTV_only	Cox
had_menopause	HOXA10	HGNC:5100	-0.0210374	0.0877891	0.810613	205	PTV_and_damaging_missense	Cox
had_menopause	DHX8	HGNC:2749	0.012557	0.0524027	0.810621	630	PTV_and_damaging_missense	Cox
had_menopause_neoplasm_surgery_free	TFB2M	HGNC:18559	-0.20994	0.876123	0.810621	33	PTV_only	logistic
ANM	HDHD5	HGNC:1843	-0.0525188	0.219172	0.810622	315	PTV_and_damaging_missense	linear
had_menopause	KRT81	HGNC:6458	0.0308425	0.128717	0.810629	1196	PTV_and_damaging_missense	logistic
had_menopause_neoplasm_surgery_free	PUS7L	HGNC:25276	0.134074	0.559543	0.810631	56	PTV_only	logistic
ANM_neoplasm_surgery_free	PGAM5	HGNC:28763	0.102318	0.427027	0.810638	81	PTV_and_damaging_missense	linear
had_menopause	EPB41L1	HGNC:3378	0.0112689	0.0470316	0.810638	688	PTV_and_damaging_missense	Cox
ANM_neoplasm_surgery_free	R3HDM4	HGNC:28270	-0.0740006	0.308866	0.81065	155	PTV_and_damaging_missense	linear
had_menopause_neoplasm_surgery_free	MARCHF1	HGNC:26077	-0.00813341	0.0339495	0.810661	1324	PTV_and_damaging_missense	Cox
had_menopause_neoplasm_surgery_free	SCO1	HGNC:10603	0.0581159	0.242584	0.810664	24	PTV_only	Cox
had_menopause_neoplasm_surgery_free	KRT39	HGNC:32971	0.0118593	0.0495052	0.810673	616	PTV_and_damaging_missense	Cox
had_menopause_neoplasm_surgery_free	ATP13A2	HGNC:30213	0.037905	0.158232	0.810677	52	PTV_only	Cox
had_menopause	CYP19A1	HGNC:2594	0.0684563	0.285767	0.810677	249	PTV_and_damaging_missense	logistic
had_menopause_neoplasm_surgery_free	STX18	HGNC:15942	-0.072312	0.301889	0.810693	201	PTV_and_damaging_missense	logistic
had_menopause_neoplasm_surgery_free	CD5L	HGNC:1690	-0.036229	0.151255	0.8107	789	PTV_and_damaging_missense	logistic
had_menopause_neoplasm_surgery_free	TBCEL	HGNC:28115	-0.0847342	0.353765	0.810701	143	PTV_and_damaging_missense	logistic
ANM	FAM227A	HGNC:44197	0.0887202	0.370415	0.810706	110	PTV_only	linear
had_menopause_neoplasm_surgery_free	GDA	HGNC:4212	0.241294	1.00743	0.810707	21	PTV_only	logistic
ANM_neoplasm_surgery_free	CHKB	HGNC:1938	-0.229974	0.960176	0.810709	16	PTV_only	linear
had_menopause	FAM136A	HGNC:25911	-0.0134617	0.056206	0.810713	483	PTV_and_damaging_missense	Cox
had_menopause_neoplasm_surgery_free	GRAMD1C	HGNC:25252	0.0204152	0.0852414	0.810719	212	PTV_and_damaging_missense	Cox
ANM	PDCD1LG2	HGNC:18731	0.0738087	0.308184	0.810722	159	PTV_only	linear
had_menopause_neoplasm_surgery_free	HMGXB3	HGNC:28982	-0.172963	0.722207	0.810724	23	PTV_only	logistic
had_menopause_neoplasm_surgery_free	MYG1	HGNC:17590	-0.00746997	0.0311909	0.810724	1630	PTV_and_damaging_missense	Cox
ANM_neoplasm_surgery_free	DAP3	HGNC:2673	-0.191824	0.801032	0.810741	23	PTV_only	linear
had_menopause_neoplasm_surgery_free	ANKRD24	HGNC:29424	-0.0248519	0.103794	0.810769	148	PTV_only	Cox
had_menopause_neoplasm_surgery_free	NPC1L1	HGNC:7898	0.0233926	0.0977001	0.81077	152	PTV_only	Cox
had_menopause_neoplasm_surgery_free	SLC30A2	HGNC:11013	0.097365	0.40666	0.810775	85	PTV_and_damaging_missense	logistic
had_menopause	DNMT3L	HGNC:2980	-0.033219	0.138748	0.81078	76	PTV_only	Cox
had_menopause	ZNF717	HGNC:29448	-0.0158016	0.066004	0.810793	4442	PTV_and_damaging_missense	logistic
had_menopause	ANKRD53	HGNC:25691	0.0158107	0.0660428	0.810795	340	PTV_and_damaging_missense	Cox
had_menopause_neoplasm_surgery_free	SLC25A35	HGNC:31921	-0.0121332	0.0506823	0.810798	611	PTV_and_damaging_missense	Cox
ANM_neoplasm_surgery_free	G3BP1	HGNC:30292	-0.128788	0.537991	0.810806	51	PTV_and_damaging_missense	linear
ANM	LRRC20	HGNC:23421	0.102688	0.428968	0.810809	82	PTV_and_damaging_missense	linear
had_menopause_neoplasm_surgery_free	CD2AP	HGNC:14258	0.0621594	0.259666	0.81081	252	PTV_and_damaging_missense	logistic
had_menopause	MEGF6	HGNC:3232	-0.0523739	0.218798	0.810818	379	PTV_only	logistic
ANM_neoplasm_surgery_free	ASZ1	HGNC:1350	-0.222986	0.931552	0.810819	17	PTV_only	linear
had_menopause	ZNF25	HGNC:13043	0.0940359	0.392859	0.810824	138	PTV_and_damaging_missense	logistic
had_menopause_neoplasm_surgery_free	ATG5	HGNC:589	-0.0580692	0.242617	0.810838	28	PTV_and_damaging_missense	Cox
had_menopause	OR4Q3	HGNC:15426	-0.128042	0.535012	0.810853	67	PTV_only	logistic
ANM_neoplasm_surgery_free	GGH	HGNC:4248	0.277196	1.15824	0.810854	11	PTV_only	linear
had_menopause_neoplasm_surgery_free	MTBP	HGNC:7417	0.0469522	0.196187	0.810855	49	PTV_only	Cox
had_menopause	ZNF143	HGNC:12928	-0.0237131	0.0990883	0.810863	148	PTV_and_damaging_missense	Cox
ANM_neoplasm_surgery_free	MZT1	HGNC:33830	-0.134108	0.560389	0.810864	47	PTV_and_damaging_missense	linear
had_menopause	DUXA	HGNC:32179	0.0663816	0.277395	0.81087	17	PTV_only	Cox
had_menopause	RUFY1	HGNC:19760	0.0136215	0.0569225	0.810874	484	PTV_and_damaging_missense	Cox
had_menopause_neoplasm_surgery_free	INPP5K	HGNC:33882	0.0488671	0.204211	0.810875	34	PTV_only	Cox
had_menopause	RPS24	HGNC:10411	0.0219552	0.0917528	0.810884	175	PTV_and_damaging_missense	Cox
had_menopause	ICA1	HGNC:5343	0.0138972	0.0580789	0.810888	465	PTV_and_damaging_missense	Cox
had_menopause	CEP72	HGNC:25547	0.0457616	0.19125	0.810892	504	PTV_and_damaging_missense	logistic
ANM_neoplasm_surgery_free	KDM3A	HGNC:20815	-0.210827	0.88114	0.8109	19	PTV_only	linear
ANM_neoplasm_surgery_free	LPCAT1	HGNC:25718	0.155371	0.649366	0.810901	35	PTV_only	linear
had_menopause	RFPL4AL1	HGNC:45147	0.00507126	0.0211954	0.810902	3510	PTV_and_damaging_missense	Cox
had_menopause_neoplasm_surgery_free	CDH24	HGNC:14265	0.0314345	0.131385	0.810907	87	PTV_only	Cox
ANM	NPR2	HGNC:7944	0.213116	0.890773	0.810914	19	PTV_only	linear
had_menopause	TNFRSF14	HGNC:11912	-0.0364956	0.152551	0.810923	76	PTV_only	Cox
had_menopause	YOD1	HGNC:25035	0.0697965	0.291753	0.810926	192	PTV_and_damaging_missense	logistic
ANM	CTNNA1	HGNC:2509	0.0540505	0.225933	0.810926	297	PTV_and_damaging_missense	linear
had_menopause	SAP30BP	HGNC:30785	-0.0663354	0.2773	0.810936	252	PTV_and_damaging_missense	logistic
ANM_neoplasm_surgery_free	LYL1	HGNC:6734	-0.277072	1.15824	0.810938	11	PTV_only	linear
ANM	TTC39B	HGNC:23704	-0.0979801	0.409589	0.810939	90	PTV_only	linear
had_menopause_neoplasm_surgery_free	ENPP5	HGNC:13717	0.174919	0.731235	0.810942	38	PTV_only	logistic
had_menopause_neoplasm_surgery_free	CRTC2	HGNC:27301	-0.227359	0.95049	0.810949	19	PTV_only	logistic
had_menopause	BRPF3	HGNC:14256	-0.0904146	0.377999	0.810956	12	PTV_only	Cox
had_menopause	COL6A3	HGNC:2213	-0.0259604	0.108535	0.810959	126	PTV_only	Cox
had_menopause_neoplasm_surgery_free	RARS1	HGNC:9870	0.201397	0.842075	0.810976	52	PTV_only	logistic
ANM_neoplasm_surgery_free	CATSPERB	HGNC:20500	0.0327938	0.137122	0.810984	795	PTV_and_damaging_missense	linear
ANM_neoplasm_surgery_free	RSU1	HGNC:10464	0.0560276	0.23427	0.810984	270	PTV_and_damaging_missense	linear
had_menopause	COMMD6	HGNC:24015	-0.0522016	0.218292	0.810999	37	PTV_only	Cox
ANM	PDE3B	HGNC:8779	0.0618393	0.258634	0.811029	226	PTV_only	linear
ANM	CEP85L	HGNC:21638	0.0663878	0.277661	0.811031	196	PTV_and_damaging_missense	linear
had_menopause	PRR14	HGNC:28458	0.16676	0.697499	0.811042	39	PTV_only	logistic
had_menopause	HOXD9	HGNC:5140	-0.0845286	0.353591	0.811061	16	PTV_only	Cox
had_menopause	MON2	HGNC:29177	0.00724738	0.0303168	0.811063	1672	PTV_and_damaging_missense	Cox
had_menopause_neoplasm_surgery_free	ERP27	HGNC:26495	-0.127076	0.53163	0.811082	47	PTV_only	logistic
had_menopause_neoplasm_surgery_free	CYSTM1	HGNC:30239	0.0796837	0.333386	0.811095	14	PTV_and_damaging_missense	Cox
had_menopause_neoplasm_surgery_free	ESYT3	HGNC:24295	-0.0238073	0.0996076	0.811097	157	PTV_only	Cox
had_menopause	PDE4B	HGNC:8781	-0.0209854	0.087803	0.811102	194	PTV_and_damaging_missense	Cox
had_menopause_neoplasm_surgery_free	FOXO3	HGNC:3821	-0.0500182	0.209277	0.811102	380	PTV_and_damaging_missense	logistic
ANM	OCLN	HGNC:8104	-0.169429	0.708922	0.81111	30	PTV_only	linear
had_menopause	OCEL1	HGNC:26221	0.152284	0.637201	0.811114	44	PTV_only	logistic
had_menopause	ZNF503	HGNC:23589	0.0975757	0.408301	0.811121	12	PTV_only	Cox
ANM	RAET1G	HGNC:16795	-0.239594	1.00257	0.811123	15	PTV_only	linear
had_menopause	CCZ1B	HGNC:21717	0.0265712	0.111189	0.811126	124	PTV_and_damaging_missense	Cox
had_menopause_neoplasm_surgery_free	C9orf64	HGNC:28144	0.0734833	0.307496	0.811126	231	PTV_and_damaging_missense	logistic
had_menopause	KRT39	HGNC:32971	0.0104562	0.043755	0.811128	792	PTV_and_damaging_missense	Cox
had_menopause_neoplasm_surgery_free	C8orf34	HGNC:30905	-0.0198738	0.0831649	0.811129	222	PTV_only	Cox
ANM	STEAP1	HGNC:11378	-0.110144	0.460932	0.811138	71	PTV_and_damaging_missense	linear
had_menopause	EPDR1	HGNC:17572	0.0952162	0.398465	0.811139	123	PTV_and_damaging_missense	logistic
had_menopause	MTIF3	HGNC:29788	-0.0373322	0.15623	0.81114	60	PTV_only	Cox
had_menopause	PROK1	HGNC:18454	-0.174309	0.72946	0.81114	41	PTV_only	logistic
had_menopause	KRT84	HGNC:6461	-0.021074	0.0882015	0.81116	2571	PTV_and_damaging_missense	logistic
had_menopause_neoplasm_surgery_free	WLS	HGNC:30238	-0.0661266	0.276765	0.811163	225	PTV_and_damaging_missense	logistic
had_menopause_neoplasm_surgery_free	ASB4	HGNC:16009	0.10646	0.445584	0.811165	88	PTV_and_damaging_missense	logistic
had_menopause	GALNT1	HGNC:4123	-0.0289889	0.121333	0.811168	103	PTV_and_damaging_missense	Cox
ANM	FAM186A	HGNC:26980	-0.0202789	0.0848778	0.811169	2151	PTV_only	linear
had_menopause	HARS2	HGNC:4817	0.0453529	0.189832	0.811175	490	PTV_and_damaging_missense	logistic
ANM	POP4	HGNC:30081	0.239493	1.0025	0.811187	15	PTV_only	linear
had_menopause_neoplasm_surgery_free	MTIF2	HGNC:7441	0.0403976	0.169104	0.81119	61	PTV_only	Cox
ANM	HIP1	HGNC:4913	-0.16147	0.67591	0.81119	33	PTV_only	linear
had_menopause_neoplasm_surgery_free	ABCA13	HGNC:14638	0.00964767	0.0403865	0.811196	955	PTV_only	Cox
ANM_neoplasm_surgery_free	TNFRSF1A	HGNC:11916	0.0632757	0.2649	0.81121	211	PTV_and_damaging_missense	linear
ANM	KCNA7	HGNC:6226	0.0558177	0.23368	0.811212	277	PTV_and_damaging_missense	linear
ANM_neoplasm_surgery_free	FMO1	HGNC:3769	0.205154	0.858905	0.811218	20	PTV_only	linear
had_menopause	RFWD3	HGNC:25539	-0.141865	0.593943	0.81122	46	PTV_only	logistic
had_menopause_neoplasm_surgery_free	VTI1B	HGNC:17793	0.0214896	0.0899718	0.811224	205	PTV_and_damaging_missense	Cox
ANM_neoplasm_surgery_free	TBC1D10C	HGNC:24702	0.173391	0.725948	0.811225	28	PTV_only	linear
had_menopause_neoplasm_surgery_free	CELA3B	HGNC:15945	-0.0469735	0.196676	0.811233	488	PTV_and_damaging_missense	logistic
had_menopause_neoplasm_surgery_free	NTNG2	HGNC:14288	0.07436	0.311364	0.811245	196	PTV_and_damaging_missense	logistic
had_menopause_neoplasm_surgery_free	PRPF38A	HGNC:25930	0.0976425	0.408855	0.811246	105	PTV_and_damaging_missense	logistic
had_menopause_neoplasm_surgery_free	SPPL2A	HGNC:30227	0.150692	0.631057	0.811265	43	PTV_only	logistic
had_menopause_neoplasm_surgery_free	TNFSF15	HGNC:11931	0.0567566	0.237697	0.811278	336	PTV_and_damaging_missense	logistic
had_menopause_neoplasm_surgery_free	LRRK1	HGNC:18608	-0.0167419	0.0701164	0.811282	3841	PTV_and_damaging_missense	logistic
had_menopause	NEMP2	HGNC:33700	0.116591	0.488297	0.811283	56	PTV_only	logistic
had_menopause	CLDN18	HGNC:2039	-0.339255	1.42084	0.811284	15	PTV_only	logistic
ANM_neoplasm_surgery_free	TP53AIP1	HGNC:29984	0.0315546	0.132161	0.811293	857	PTV_and_damaging_missense	linear
had_menopause	HTN1	HGNC:5283	-0.0409557	0.171548	0.811306	51	PTV_only	Cox
ANM_neoplasm_surgery_free	USP25	HGNC:12624	-0.173284	0.725925	0.811333	28	PTV_only	linear
ANM_neoplasm_surgery_free	TRNP1	HGNC:34348	0.167399	0.701344	0.811352	30	PTV_and_damaging_missense	linear
had_menopause_neoplasm_surgery_free	CYYR1	HGNC:16274	-0.0125867	0.0527349	0.811355	532	PTV_and_damaging_missense	Cox
ANM	KPNA6	HGNC:6399	-0.113238	0.474481	0.811372	67	PTV_and_damaging_missense	linear
had_menopause_neoplasm_surgery_free	EDN2	HGNC:3177	0.00886679	0.037154	0.811377	1142	PTV_and_damaging_missense	Cox
had_menopause_neoplasm_surgery_free	SUPT5H	HGNC:11469	-0.0169469	0.0710154	0.811387	311	PTV_and_damaging_missense	Cox
ANM_neoplasm_surgery_free	RNF144B	HGNC:21578	0.125943	0.527776	0.811393	53	PTV_and_damaging_missense	linear
had_menopause	SERPIND1	HGNC:4838	0.0294055	0.123229	0.811397	1221	PTV_and_damaging_missense	logistic
ANM	IRX6	HGNC:14675	0.129769	0.543833	0.811401	51	PTV_only	linear
had_menopause_neoplasm_surgery_free	IL1A	HGNC:5991	0.0754973	0.316398	0.811404	13	PTV_only	Cox
had_menopause	UMOD	HGNC:12559	0.017291	0.0724642	0.811405	283	PTV_only	Cox
ANM_neoplasm_surgery_free	SAFB	HGNC:10520	-0.0684152	0.286718	0.811405	180	PTV_and_damaging_missense	linear
had_menopause	STARD13	HGNC:19164	-0.0368335	0.154365	0.811405	66	PTV_only	Cox
had_menopause_neoplasm_surgery_free	SDR39U1	HGNC:20275	0.0206422	0.0865119	0.811411	2480	PTV_and_damaging_missense	logistic
ANM	RGS9	HGNC:10004	0.0540308	0.226475	0.811438	295	PTV_and_damaging_missense	linear
ANM_neoplasm_surgery_free	KHDC4	HGNC:29145	0.159544	0.668746	0.811439	33	PTV_only	linear
had_menopause	WBP2	HGNC:12738	-0.252848	1.05987	0.811442	14	PTV_only	logistic
had_menopause	IGFBP1	HGNC:5469	0.0341038	0.142954	0.811443	80	PTV_only	Cox
had_menopause	ADGRF2	HGNC:18991	-0.0272014	0.114023	0.811447	111	PTV_only	Cox
had_menopause_neoplasm_surgery_free	LY6G5C	HGNC:13932	0.276525	1.15918	0.811453	16	PTV_and_damaging_missense	logistic
ANM_neoplasm_surgery_free	SLC4A5	HGNC:18168	0.138166	0.579198	0.811457	44	PTV_only	linear
had_menopause_neoplasm_surgery_free	CFAP300	HGNC:28188	0.0854739	0.358315	0.811459	152	PTV_and_damaging_missense	logistic
had_menopause	VPS9D1	HGNC:13526	0.0126907	0.0532034	0.811469	546	PTV_and_damaging_missense	Cox
ANM_neoplasm_surgery_free	KLHL32	HGNC:21221	0.229041	0.960308	0.811488	16	PTV_only	linear
ANM	CDC40	HGNC:17350	-0.279192	1.17061	0.811493	11	PTV_only	linear
had_menopause	RRP36	HGNC:21374	-0.00760618	0.0318926	0.811498	1532	PTV_and_damaging_missense	Cox
ANM_neoplasm_surgery_free	SCGB1D4	HGNC:31748	0.264414	1.10871	0.811503	12	PTV_and_damaging_missense	linear
ANM_neoplasm_surgery_free	BCAS1	HGNC:974	-0.0886307	0.371638	0.811505	107	PTV_only	linear
had_menopause_neoplasm_surgery_free	CORO1B	HGNC:2253	0.109247	0.458097	0.811509	73	PTV_only	logistic
ANM	C7	HGNC:1346	0.0373028	0.156422	0.811513	621	PTV_and_damaging_missense	linear
ANM_neoplasm_surgery_free	SCN9A	HGNC:10597	-0.0213674	0.0896063	0.811526	1898	PTV_and_damaging_missense	linear
ANM	PNLIPRP1	HGNC:9156	0.05513	0.231195	0.811527	283	PTV_and_damaging_missense	linear
had_menopause	CRTC1	HGNC:16062	0.0235137	0.0986091	0.811529	156	PTV_and_damaging_missense	Cox
ANM	PC	HGNC:8636	0.218208	0.915095	0.81153	18	PTV_only	linear
ANM_neoplasm_surgery_free	SLC23A3	HGNC:20601	-0.183189	0.768254	0.811535	25	PTV_only	linear
ANM_neoplasm_surgery_free	KLC4	HGNC:21624	0.116375	0.488081	0.811545	62	PTV_only	linear
ANM_neoplasm_surgery_free	MORN1	HGNC:25852	-0.078327	0.328532	0.81156	137	PTV_only	linear
had_menopause_neoplasm_surgery_free	MUC15	HGNC:14956	-0.0591999	0.248315	0.811566	296	PTV_and_damaging_missense	logistic
had_menopause_neoplasm_surgery_free	ADAMTS15	HGNC:16305	-0.0241702	0.101383	0.811567	1821	PTV_and_damaging_missense	logistic
had_menopause	COP1	HGNC:17440	-0.0799063	0.335181	0.811573	147	PTV_and_damaging_missense	logistic
ANM	SDHD	HGNC:10683	-0.144576	0.60647	0.81158	41	PTV_and_damaging_missense	linear
had_menopause_neoplasm_surgery_free	TXNIP	HGNC:16952	0.0243674	0.102217	0.81158	1775	PTV_and_damaging_missense	logistic
ANM	SPSB4	HGNC:30630	-0.27906	1.17063	0.811584	11	PTV_only	linear
ANM	CYP4F8	HGNC:2648	-0.0287982	0.120809	0.811589	1047	PTV_and_damaging_missense	linear
had_menopause_neoplasm_surgery_free	MMAB	HGNC:19331	0.132198	0.554633	0.811607	57	PTV_only	logistic
had_menopause_neoplasm_surgery_free	DPH1	HGNC:3003	0.024226	0.101642	0.811613	151	PTV_only	Cox
had_menopause_neoplasm_surgery_free	C22orf15	HGNC:15558	-0.0310563	0.130302	0.811617	95	PTV_only	Cox
ANM_neoplasm_surgery_free	GGTLC1	HGNC:16437	0.0722357	0.303081	0.81162	161	PTV_only	linear
ANM	UBQLN1	HGNC:12508	-0.0277881	0.116596	0.811627	1125	PTV_and_damaging_missense	linear
had_menopause_neoplasm_surgery_free	MTMR2	HGNC:7450	0.0529668	0.222245	0.811628	397	PTV_and_damaging_missense	logistic
had_menopause_neoplasm_surgery_free	MIER2	HGNC:29210	0.0596195	0.25016	0.811628	321	PTV_and_damaging_missense	logistic
had_menopause_neoplasm_surgery_free	HSF2BP	HGNC:5226	0.0741305	0.311048	0.811629	198	PTV_and_damaging_missense	logistic
had_menopause	DNAJA3	HGNC:11808	0.0615407	0.258234	0.811638	21	PTV_only	Cox
ANM	SMO	HGNC:11119	0.188863	0.792547	0.81165	24	PTV_only	linear
had_menopause	NOTO	HGNC:31839	0.0613427	0.257427	0.811655	286	PTV_and_damaging_missense	logistic
ANM_neoplasm_surgery_free	RAB20	HGNC:18260	-0.0666718	0.279824	0.811678	189	PTV_and_damaging_missense	linear
ANM_neoplasm_surgery_free	CARD11	HGNC:16393	-0.0627445	0.263353	0.811686	214	PTV_and_damaging_missense	linear
had_menopause	GPAT4	HGNC:20880	0.151509	0.635977	0.811702	46	PTV_and_damaging_missense	logistic
had_menopause_neoplasm_surgery_free	LRRC69	HGNC:34303	-0.0794279	0.333417	0.811708	17	PTV_only	Cox
had_menopause_neoplasm_surgery_free	NME7	HGNC:20461	-0.180872	0.759314	0.811722	39	PTV_only	logistic
had_menopause	ITGB6	HGNC:6161	-0.0257434	0.108073	0.811723	1682	PTV_and_damaging_missense	logistic
had_menopause_neoplasm_surgery_free	CBLN3	HGNC:20146	-0.241598	1.01428	0.811729	15	PTV_only	logistic
ANM_neoplasm_surgery_free	SAP18	HGNC:10530	-0.11623	0.487966	0.811732	62	PTV_and_damaging_missense	linear
ANM	RBFA	HGNC:26120	-0.247165	1.03768	0.811735	14	PTV_only	linear
ANM	WWP1	HGNC:17004	0.0606738	0.25473	0.811735	233	PTV_and_damaging_missense	linear
ANM	GLT8D2	HGNC:24890	0.0720635	0.302583	0.811757	165	PTV_and_damaging_missense	linear
ANM_neoplasm_surgery_free	PAQR6	HGNC:30132	0.0877145	0.368309	0.811762	109	PTV_and_damaging_missense	linear
had_menopause_neoplasm_surgery_free	CCDC60	HGNC:28610	0.0738884	0.310259	0.811764	190	PTV_only	logistic
had_menopause	CDK5RAP2	HGNC:18672	-0.00625874	0.0262817	0.811772	2300	PTV_and_damaging_missense	Cox
had_menopause_neoplasm_surgery_free	HMX3	HGNC:5019	-0.154332	0.648095	0.811779	43	PTV_only	logistic
had_menopause	DUS3L	HGNC:26920	0.0102662	0.0431123	0.811783	823	PTV_and_damaging_missense	Cox
had_menopause	MRPS18C	HGNC:16633	-0.0190276	0.0799054	0.811783	240	PTV_only	Cox
had_menopause_neoplasm_surgery_free	GBA	HGNC:4177	0.0200804	0.0843308	0.811792	220	PTV_and_damaging_missense	Cox
had_menopause_neoplasm_surgery_free	BOP1	HGNC:15519	0.0595406	0.250076	0.811811	23	PTV_only	Cox
had_menopause	NPHP3	HGNC:7907	-0.0193251	0.0811695	0.811817	2825	PTV_and_damaging_missense	logistic
had_menopause_neoplasm_surgery_free	SLC2A4	HGNC:11009	0.0426106	0.178983	0.811826	577	PTV_and_damaging_missense	logistic
had_menopause_neoplasm_surgery_free	SCN10A	HGNC:10582	0.0176442	0.0741184	0.811839	3603	PTV_and_damaging_missense	logistic
had_menopause	MBD2	HGNC:6917	-0.0850311	0.357202	0.811844	183	PTV_and_damaging_missense	logistic
had_menopause_neoplasm_surgery_free	TPPP	HGNC:24164	0.10488	0.440595	0.811848	88	PTV_and_damaging_missense	logistic
had_menopause_neoplasm_surgery_free	LAMP1	HGNC:6499	0.0763096	0.320592	0.81186	189	PTV_and_damaging_missense	logistic
had_menopause	FSD1L	HGNC:13753	0.227291	0.954951	0.811871	34	PTV_only	logistic
had_menopause_neoplasm_surgery_free	RHOBTB3	HGNC:18757	-0.0787906	0.33104	0.811874	155	PTV_and_damaging_missense	logistic
ANM_neoplasm_surgery_free	SH2D6	HGNC:30439	0.194919	0.818969	0.811878	22	PTV_only	linear
ANM	ADGRE3	HGNC:23647	-0.0844048	0.354644	0.811883	120	PTV_only	linear
had_menopause_neoplasm_surgery_free	BRAP	HGNC:1099	0.0150598	0.0632784	0.811887	401	PTV_and_damaging_missense	Cox
ANM_neoplasm_surgery_free	RHEX	HGNC:25341	0.164247	0.690148	0.811891	31	PTV_and_damaging_missense	linear
had_menopause_neoplasm_surgery_free	DDAH1	HGNC:2715	0.0841512	0.353609	0.811898	11	PTV_only	Cox
had_menopause	TGFA	HGNC:11765	-0.0354929	0.149148	0.811904	69	PTV_and_damaging_missense	Cox
had_menopause	HLA-DRB5	HGNC:4953	0.104571	0.439457	0.811916	118	PTV_and_damaging_missense	logistic
ANM_neoplasm_surgery_free	KCNN2	HGNC:6291	0.105579	0.443732	0.811932	75	PTV_and_damaging_missense	linear
ANM	SNORC	HGNC:33763	-0.12813	0.538539	0.811942	52	PTV_and_damaging_missense	linear
had_menopause	ADPGK	HGNC:25250	0.043957	0.184758	0.811946	546	PTV_and_damaging_missense	logistic
had_menopause_neoplasm_surgery_free	EARS2	HGNC:29419	0.0117249	0.0492828	0.81195	645	PTV_and_damaging_missense	Cox
had_menopause	UBE2W	HGNC:25616	-0.24386	1.0251	0.811967	13	PTV_only	logistic
had_menopause_neoplasm_surgery_free	FAM114A1	HGNC:25087	-0.0438598	0.184373	0.811969	548	PTV_and_damaging_missense	logistic
had_menopause	PLEKHJ1	HGNC:18211	-0.0519333	0.218312	0.81197	30	PTV_only	Cox
ANM_neoplasm_surgery_free	LAMB3	HGNC:6490	-0.0373025	0.15681	0.811973	606	PTV_and_damaging_missense	linear
had_menopause	TRMT10B	HGNC:26454	-0.149828	0.629856	0.811977	60	PTV_only	logistic
had_menopause_neoplasm_surgery_free	PUSL1	HGNC:26914	0.0779222	0.327587	0.811984	190	PTV_only	logistic
had_menopause_neoplasm_surgery_free	ATP2B2	HGNC:815	0.0138873	0.0583835	0.811987	460	PTV_and_damaging_missense	Cox
had_menopause	SEC31A	HGNC:17052	0.0350841	0.147499	0.811989	66	PTV_only	Cox
ANM_neoplasm_surgery_free	BRAP	HGNC:1099	0.169659	0.713289	0.811995	29	PTV_only	linear
had_menopause	ARHGAP1	HGNC:673	-0.0769799	0.323684	0.812018	178	PTV_and_damaging_missense	logistic
had_menopause_neoplasm_surgery_free	MYLK3	HGNC:29826	-0.0466533	0.196167	0.812018	41	PTV_only	Cox
ANM_neoplasm_surgery_free	LSG1	HGNC:25652	-0.129218	0.543341	0.81202	50	PTV_only	linear
ANM	SELENOM	HGNC:30397	0.0861606	0.362295	0.812022	115	PTV_and_damaging_missense	linear
had_menopause	ZNF639	HGNC:30950	0.0502264	0.211204	0.812028	394	PTV_and_damaging_missense	logistic
had_menopause	BUB3	HGNC:1151	-0.0980242	0.412204	0.812032	104	PTV_and_damaging_missense	logistic
ANM_neoplasm_surgery_free	ROM1	HGNC:10254	-0.0570164	0.239767	0.812038	258	PTV_and_damaging_missense	linear
had_menopause_neoplasm_surgery_free	TTC19	HGNC:26006	-0.0402122	0.169108	0.812044	49	PTV_only	Cox
had_menopause_neoplasm_surgery_free	LMNB1	HGNC:6637	0.259014	1.08928	0.812048	17	PTV_only	logistic
had_menopause_neoplasm_surgery_free	IQCF3	HGNC:31816	0.042127	0.177168	0.812052	648	PTV_and_damaging_missense	logistic
had_menopause_neoplasm_surgery_free	RNF151	HGNC:23235	0.0840881	0.353646	0.812056	11	PTV_only	Cox
had_menopause	TNC	HGNC:5318	-0.1226	0.515613	0.812056	64	PTV_only	logistic
ANM	AMBP	HGNC:453	0.115433	0.485473	0.812057	64	PTV_only	linear
had_menopause	L1TD1	HGNC:25595	0.0500584	0.210543	0.812068	426	PTV_and_damaging_missense	logistic
had_menopause_neoplasm_surgery_free	GLMN	HGNC:14373	0.0290631	0.12225	0.812087	120	PTV_only	Cox
ANM	GLRX	HGNC:4330	-0.181066	0.761684	0.812101	26	PTV_and_damaging_missense	linear
had_menopause_neoplasm_surgery_free	ORM1	HGNC:8498	-0.0224867	0.0945955	0.812103	183	PTV_and_damaging_missense	Cox
had_menopause_neoplasm_surgery_free	SMU1	HGNC:18247	-0.140163	0.589638	0.812106	35	PTV_and_damaging_missense	logistic
ANM	B3GAT3	HGNC:923	0.100738	0.423799	0.812112	84	PTV_and_damaging_missense	linear
had_menopause	PTPN7	HGNC:9659	0.0165476	0.0696151	0.812113	326	PTV_only	Cox
had_menopause	TMX2	HGNC:30739	-0.0613972	0.258311	0.812124	21	PTV_only	Cox
had_menopause	KCTD18	HGNC:26446	-0.0149977	0.0631024	0.812135	389	PTV_and_damaging_missense	Cox
had_menopause	ELAVL2	HGNC:3313	-0.0960408	0.404102	0.812141	102	PTV_and_damaging_missense	logistic
had_menopause	TNR	HGNC:11953	-0.195589	0.822966	0.812142	33	PTV_only	logistic
ANM_neoplasm_surgery_free	DDA1	HGNC:28360	-0.179042	0.753358	0.812146	26	PTV_and_damaging_missense	linear
ANM_neoplasm_surgery_free	HAAO	HGNC:4796	-0.110755	0.466029	0.812148	68	PTV_only	linear
had_menopause	CCDC9	HGNC:24560	-0.00830866	0.0349624	0.812156	1228	PTV_and_damaging_missense	Cox
ANM	CYP4F22	HGNC:26820	-0.0490029	0.206228	0.81218	356	PTV_and_damaging_missense	linear
had_menopause	MTG1	HGNC:32159	-0.00801972	0.0337528	0.81219	1354	PTV_and_damaging_missense	Cox
had_menopause_neoplasm_surgery_free	ZNF480	HGNC:23305	0.0353802	0.148922	0.81221	783	PTV_and_damaging_missense	logistic
ANM	EDAR	HGNC:2895	0.0708123	0.298061	0.81221	170	PTV_and_damaging_missense	linear
ANM_neoplasm_surgery_free	KAT14	HGNC:15904	0.126583	0.53281	0.812211	52	PTV_only	linear
had_menopause_neoplasm_surgery_free	MYO5B	HGNC:7603	0.030948	0.130269	0.812214	92	PTV_only	Cox
ANM	SEMA3B	HGNC:10724	-0.0504268	0.212262	0.812217	336	PTV_and_damaging_missense	linear
had_menopause	SEC11A	HGNC:17718	0.137701	0.579632	0.812218	59	PTV_and_damaging_missense	logistic
had_menopause	ZNF175	HGNC:12964	0.0792198	0.333475	0.812224	12	PTV_only	Cox
ANM	RRP1	HGNC:18785	0.246487	1.03761	0.812229	14	PTV_only	linear
ANM	ANKLE2	HGNC:29101	-0.130476	0.549253	0.81223	50	PTV_only	linear
had_menopause	EXOC3	HGNC:30378	-0.0785112	0.330534	0.812247	164	PTV_and_damaging_missense	logistic
had_menopause_neoplasm_surgery_free	EPS8L3	HGNC:21297	-0.0153675	0.0646976	0.812247	358	PTV_and_damaging_missense	Cox
had_menopause	MEGF6	HGNC:3232	-0.0149896	0.063107	0.812248	379	PTV_only	Cox
ANM_neoplasm_surgery_free	NLRP2	HGNC:22948	0.0766401	0.32267	0.812255	142	PTV_only	linear
had_menopause_neoplasm_surgery_free	FRMD3	HGNC:24125	0.0449005	0.189043	0.812257	43	PTV_only	Cox
ANM	RPL27A	HGNC:10329	0.188239	0.792549	0.812261	24	PTV_and_damaging_missense	linear
ANM	C4orf3	HGNC:19225	-0.0867992	0.365468	0.812268	113	PTV_and_damaging_missense	linear
had_menopause	PROC	HGNC:9451	-0.0326398	0.137432	0.812271	82	PTV_only	Cox
ANM	ALYREF	HGNC:19071	-0.16838	0.708995	0.812276	30	PTV_and_damaging_missense	linear
had_menopause	CCDC51	HGNC:25714	-0.061333	0.258257	0.812278	24	PTV_only	Cox
had_menopause_neoplasm_surgery_free	VPS16	HGNC:14584	0.0274333	0.11552	0.812287	1357	PTV_and_damaging_missense	logistic
ANM_neoplasm_surgery_free	HSD11B1L	HGNC:30419	0.221214	0.931518	0.812288	17	PTV_only	linear
had_menopause	GALNT7	HGNC:4129	-0.0426634	0.179654	0.812289	47	PTV_only	Cox
had_menopause	ZNF585A	HGNC:26305	0.0808977	0.340662	0.812291	180	PTV_and_damaging_missense	logistic
had_menopause	COL1A2	HGNC:2198	0.0316993	0.133506	0.812318	957	PTV_and_damaging_missense	logistic
ANM	CPLX2	HGNC:2310	0.121105	0.510059	0.812321	58	PTV_and_damaging_missense	linear
had_menopause	RAD21L1	HGNC:16271	-0.17997	0.758012	0.812328	45	PTV_only	logistic
had_menopause	PYM1	HGNC:30258	0.0613351	0.25834	0.812331	20	PTV_only	Cox
had_menopause	ZNF671	HGNC:26279	-0.0267305	0.112588	0.812331	138	PTV_and_damaging_missense	Cox
had_menopause_neoplasm_surgery_free	COL1A1	HGNC:2197	-0.246265	1.03726	0.812332	11	PTV_only	logistic
ANM_neoplasm_surgery_free	SHISAL2B	HGNC:34236	0.0946155	0.398571	0.812358	93	PTV_and_damaging_missense	linear
ANM_neoplasm_surgery_free	CAMTA1	HGNC:18806	-0.0438715	0.184811	0.812358	435	PTV_and_damaging_missense	linear
had_menopause	SMIM29	HGNC:1340	0.0141416	0.0595743	0.812364	425	PTV_and_damaging_missense	Cox
had_menopause_neoplasm_surgery_free	ATAD5	HGNC:25752	0.280469	1.18159	0.812373	30	PTV_only	logistic
ANM	KRTAP4-9	HGNC:18910	-0.0632251	0.266365	0.812376	213	PTV_and_damaging_missense	linear
ANM_neoplasm_surgery_free	EPB41L3	HGNC:3380	0.243665	1.02656	0.812378	14	PTV_only	linear
had_menopause_neoplasm_surgery_free	GYS2	HGNC:4707	0.00876092	0.0369105	0.812381	1139	PTV_and_damaging_missense	Cox
had_menopause_neoplasm_surgery_free	RPS19	HGNC:10402	0.0670271	0.282392	0.812382	229	PTV_and_damaging_missense	logistic
ANM_neoplasm_surgery_free	TMEM159	HGNC:30136	-0.235377	0.991685	0.812386	15	PTV_only	linear
ANM_neoplasm_surgery_free	UPK3BL1	HGNC:37278	0.221166	0.931832	0.812389	17	PTV_and_damaging_missense	linear
ANM	PET100	HGNC:40038	-0.0452488	0.190648	0.812392	417	PTV_and_damaging_missense	linear
ANM_neoplasm_surgery_free	RBM14	HGNC:14219	-0.0794237	0.334652	0.8124	132	PTV_and_damaging_missense	linear
ANM	SLC35A3	HGNC:11023	0.255543	1.07683	0.812417	13	PTV_only	linear
had_menopause	BRPF3	HGNC:14256	-0.00980151	0.0413028	0.812417	947	PTV_and_damaging_missense	Cox
had_menopause_neoplasm_surgery_free	NUP50	HGNC:8065	0.0791159	0.333396	0.812422	12	PTV_only	Cox
had_menopause	SEC62	HGNC:11846	-0.0285826	0.120458	0.812438	98	PTV_and_damaging_missense	Cox
ANM	KRT77	HGNC:20411	0.0520676	0.219471	0.81247	315	PTV_and_damaging_missense	linear
had_menopause_neoplasm_surgery_free	PCM1	HGNC:8727	-0.00560189	0.023615	0.812488	2790	PTV_and_damaging_missense	Cox
had_menopause_neoplasm_surgery_free	MARCHF4	HGNC:29269	0.0684886	0.288721	0.812491	18	PTV_only	Cox
had_menopause_neoplasm_surgery_free	WDR81	HGNC:26600	-0.0375286	0.158207	0.812492	64	PTV_only	Cox
had_menopause	GEMIN5	HGNC:20043	0.00463033	0.0195199	0.812493	4171	PTV_and_damaging_missense	Cox
had_menopause_neoplasm_surgery_free	URI1	HGNC:13236	0.0274137	0.115569	0.812497	136	PTV_only	Cox
had_menopause	TAF1C	HGNC:11534	0.0231962	0.0977896	0.812497	2006	PTV_and_damaging_missense	logistic
had_menopause	RBM15	HGNC:14959	0.186619	0.786784	0.812507	34	PTV_only	logistic
had_menopause	MMAB	HGNC:19331	-0.0493082	0.207882	0.812507	430	PTV_and_damaging_missense	logistic
had_menopause_neoplasm_surgery_free	WDR77	HGNC:29652	-0.256329	1.08069	0.812509	23	PTV_only	logistic
had_menopause_neoplasm_surgery_free	DDX5	HGNC:2746	-0.0634049	0.267322	0.812513	20	PTV_only	Cox
ANM	ZFAND4	HGNC:23504	0.0364694	0.153761	0.812516	643	PTV_only	linear
had_menopause	TLCD5	HGNC:28280	0.0523582	0.220765	0.812527	341	PTV_and_damaging_missense	logistic
ANM	EIF4B	HGNC:3285	0.0674106	0.284247	0.812537	187	PTV_and_damaging_missense	linear
had_menopause_neoplasm_surgery_free	DGKG	HGNC:2853	0.00979539	0.0413041	0.812538	900	PTV_and_damaging_missense	Cox
had_menopause	SYNPO2L	HGNC:23532	-0.031176	0.131471	0.812555	90	PTV_only	Cox
had_menopause	HPS4	HGNC:15844	-0.105211	0.443709	0.812567	104	PTV_only	logistic
had_menopause_neoplasm_surgery_free	TNKS1BP1	HGNC:19081	-0.0474407	0.200074	0.812567	37	PTV_only	Cox
ANM	EPN1	HGNC:21604	-0.217014	0.915222	0.812567	18	PTV_only	linear
had_menopause	PPIC	HGNC:9256	-0.0224791	0.0948038	0.81257	2166	PTV_only	logistic
had_menopause	GLS2	HGNC:29570	0.0649068	0.273758	0.812582	245	PTV_and_damaging_missense	logistic
had_menopause	RPS16	HGNC:10396	-0.0193159	0.0814692	0.812583	218	PTV_and_damaging_missense	Cox
ANM	FCGR3A	HGNC:3619	-0.0495903	0.209169	0.812594	346	PTV_and_damaging_missense	linear
had_menopause_neoplasm_surgery_free	DXO	HGNC:2992	-0.0465155	0.196202	0.812595	33	PTV_only	Cox
had_menopause	TIMP4	HGNC:11823	0.0247527	0.104416	0.812611	143	PTV_and_damaging_missense	Cox
had_menopause	DIP2C	HGNC:29150	-0.0400842	0.169093	0.812614	57	PTV_only	Cox
had_menopause	IGSF21	HGNC:28246	-0.0657553	0.277393	0.81262	15	PTV_only	Cox
ANM_neoplasm_surgery_free	CCL17	HGNC:10615	-0.287799	1.21445	0.812675	10	PTV_and_damaging_missense	linear
had_menopause_neoplasm_surgery_free	CACNB3	HGNC:1403	0.0596596	0.25176	0.81268	289	PTV_and_damaging_missense	logistic
had_menopause_neoplasm_surgery_free	COL26A1	HGNC:18038	-0.273792	1.15539	0.812681	11	PTV_only	logistic
had_menopause_neoplasm_surgery_free	TMEM147	HGNC:30414	-0.109503	0.462113	0.812687	87	PTV_and_damaging_missense	logistic
ANM_neoplasm_surgery_free	GPAM	HGNC:24865	0.175187	0.739324	0.812692	27	PTV_only	linear
ANM	NOB1	HGNC:29540	0.27737	1.17056	0.812692	11	PTV_only	linear
had_menopause_neoplasm_surgery_free	MTFP1	HGNC:26945	-0.742704	3.13446	0.812697	10	PTV_only	logistic
ANM_neoplasm_surgery_free	DSPP	HGNC:3054	0.0377113	0.159158	0.812702	588	PTV_and_damaging_missense	linear
ANM	PLK2	HGNC:19699	-0.0934548	0.39442	0.812702	97	PTV_and_damaging_missense	linear
had_menopause	BABAM1	HGNC:25008	0.105972	0.447261	0.812706	11	PTV_only	Cox
ANM	ENKD1	HGNC:25246	0.119798	0.505623	0.81271	59	PTV_only	linear
ANM	SRSF11	HGNC:10782	0.117818	0.497278	0.812715	61	PTV_only	linear
had_menopause_neoplasm_surgery_free	DPYSL5	HGNC:20637	-0.0316802	0.133715	0.812716	96	PTV_and_damaging_missense	Cox
had_menopause_neoplasm_surgery_free	RELN	HGNC:9957	0.0374817	0.158202	0.812716	65	PTV_only	Cox
had_menopause_neoplasm_surgery_free	ZNF211	HGNC:13003	-0.166181	0.701479	0.812734	35	PTV_only	logistic
had_menopause_neoplasm_surgery_free	FAM131C	HGNC:26717	-0.00737063	0.0311151	0.812748	1662	PTV_and_damaging_missense	Cox
had_menopause	HR	HGNC:5172	-0.0400521	0.169082	0.81275	53	PTV_only	Cox
had_menopause	PROC	HGNC:9451	-0.0128794	0.0543726	0.812755	512	PTV_and_damaging_missense	Cox
had_menopause	MFSD14B	HGNC:23376	-0.0558525	0.235791	0.812755	26	PTV_only	Cox
ANM_neoplasm_surgery_free	CLEC17A	HGNC:34520	-0.287685	1.21454	0.81276	10	PTV_only	linear
had_menopause_neoplasm_surgery_free	GLIS1	HGNC:29525	-0.0136918	0.0578038	0.812761	466	PTV_and_damaging_missense	Cox
had_menopause	NLRP8	HGNC:22940	0.0303846	0.128278	0.812761	1111	PTV_only	logistic
had_menopause_neoplasm_surgery_free	EXOC3	HGNC:30378	-0.0904559	0.381891	0.812763	124	PTV_and_damaging_missense	logistic
had_menopause_neoplasm_surgery_free	TMEM71	HGNC:26572	-0.0133828	0.0565005	0.812764	483	PTV_and_damaging_missense	Cox
ANM	JADE1	HGNC:30027	0.114106	0.481755	0.81277	65	PTV_and_damaging_missense	linear
had_menopause_neoplasm_surgery_free	PABPC1	HGNC:8554	-0.00566084	0.0239024	0.812787	2762	PTV_and_damaging_missense	Cox
had_menopause_neoplasm_surgery_free	SELENOV	HGNC:30399	0.0218271	0.0921634	0.812788	214	PTV_and_damaging_missense	Cox
had_menopause_neoplasm_surgery_free	PITPNC1	HGNC:21045	-0.291717	1.23177	0.812791	11	PTV_only	logistic
ANM	MRPL38	HGNC:14033	0.173788	0.733878	0.812807	28	PTV_only	linear
had_menopause	PTH2R	HGNC:9609	-0.0398283	0.168192	0.81281	622	PTV_and_damaging_missense	logistic
ANM_neoplasm_surgery_free	PGGHG	HGNC:26210	-0.0297886	0.125796	0.812813	947	PTV_and_damaging_missense	linear
ANM_neoplasm_surgery_free	RAD54B	HGNC:17228	-0.137146	0.579165	0.812813	44	PTV_only	linear
had_menopause_neoplasm_surgery_free	MAPK12	HGNC:6874	0.00894303	0.0377667	0.812814	1074	PTV_and_damaging_missense	Cox
had_menopause_neoplasm_surgery_free	ZIC5	HGNC:20322	0.0400488	0.169133	0.812821	55	PTV_only	Cox
had_menopause_neoplasm_surgery_free	TMEM132D	HGNC:29411	-0.0334257	0.141175	0.812837	981	PTV_and_damaging_missense	logistic
had_menopause_neoplasm_surgery_free	TBX5	HGNC:11604	0.00908097	0.0383545	0.81284	1108	PTV_and_damaging_missense	Cox
had_menopause	MEGF8	HGNC:3233	0.109182	0.461175	0.812852	94	PTV_only	logistic
ANM_neoplasm_surgery_free	SAP25	HGNC:41908	-0.0879751	0.371625	0.812867	107	PTV_and_damaging_missense	linear
had_menopause	PRICKLE4	HGNC:16805	0.192518	0.81324	0.812867	40	PTV_only	logistic
had_menopause	BEND6	HGNC:20871	-0.121285	0.512382	0.812883	77	PTV_and_damaging_missense	logistic
ANM_neoplasm_surgery_free	DCXR	HGNC:18985	-0.0807562	0.341174	0.81289	127	PTV_and_damaging_missense	linear
ANM_neoplasm_surgery_free	CELF5	HGNC:14058	0.147762	0.624314	0.812906	38	PTV_and_damaging_missense	linear
had_menopause_neoplasm_surgery_free	TMEM130	HGNC:25429	-0.158204	0.668484	0.81292	39	PTV_only	logistic
ANM_neoplasm_surgery_free	TRDMT1	HGNC:2977	0.262371	1.10869	0.812929	12	PTV_only	linear
had_menopause	EYA4	HGNC:3522	0.0212741	0.089898	0.81293	184	PTV_and_damaging_missense	Cox
had_menopause_neoplasm_surgery_free	NXPE4	HGNC:23117	0.176648	0.746501	0.812941	30	PTV_only	logistic
had_menopause	PHOX2A	HGNC:691	0.0221962	0.0938073	0.812956	177	PTV_and_damaging_missense	Cox
ANM_neoplasm_surgery_free	SLC5A9	HGNC:22146	-0.0891832	0.376931	0.812965	104	PTV_only	linear
ANM	KRTAP9-1	HGNC:18912	0.0777002	0.328404	0.812968	140	PTV_and_damaging_missense	linear
had_menopause	CDADC1	HGNC:20299	-0.0473293	0.200044	0.812971	41	PTV_only	Cox
had_menopause_neoplasm_surgery_free	RGR	HGNC:9990	0.0120358	0.0508748	0.812985	607	PTV_and_damaging_missense	Cox
ANM	POLR3A	HGNC:30074	0.0418299	0.176826	0.812999	485	PTV_and_damaging_missense	linear
had_menopause_neoplasm_surgery_free	IGSF6	HGNC:5953	0.0836468	0.353614	0.813007	10	PTV_only	Cox
had_menopause	GTF3A	HGNC:4662	-0.0356749	0.150818	0.813011	67	PTV_only	Cox
had_menopause_neoplasm_surgery_free	HAO2	HGNC:4810	-0.0418323	0.176849	0.813012	47	PTV_only	Cox
had_menopause_neoplasm_surgery_free	IL6	HGNC:6018	-0.107588	0.454868	0.813025	94	PTV_and_damaging_missense	logistic
had_menopause_neoplasm_surgery_free	RNASEH1	HGNC:18466	-0.0310799	0.131404	0.813027	93	PTV_and_damaging_missense	Cox
ANM_neoplasm_surgery_free	NPHP1	HGNC:7905	0.105658	0.446714	0.813029	74	PTV_only	linear
had_menopause_neoplasm_surgery_free	TANGO6	HGNC:25749	-0.0234018	0.0989506	0.813045	1995	PTV_and_damaging_missense	logistic
ANM	HLA-DMB	HGNC:4935	0.19146	0.809565	0.813047	23	PTV_and_damaging_missense	linear
ANM_neoplasm_surgery_free	GALNT1	HGNC:4123	-0.124805	0.527732	0.813051	53	PTV_and_damaging_missense	linear
ANM	PRKCZ	HGNC:9412	0.0614343	0.259775	0.813053	224	PTV_and_damaging_missense	linear
ANM	AMZ1	HGNC:22231	0.0856792	0.362295	0.813053	115	PTV_only	linear
had_menopause	KCTD18	HGNC:26446	-0.0530137	0.224192	0.813071	389	PTV_and_damaging_missense	logistic
ANM	SLC35E4	HGNC:17058	-0.0883901	0.37381	0.813078	108	PTV_and_damaging_missense	linear
had_menopause	IGFN1	HGNC:24607	0.0129378	0.054718	0.813088	6508	PTV_and_damaging_missense	logistic
had_menopause_neoplasm_surgery_free	MRFAP1L1	HGNC:28796	0.0402959	0.170431	0.813094	658	PTV_and_damaging_missense	logistic
had_menopause_neoplasm_surgery_free	PRKCH	HGNC:9403	-0.0836318	0.353731	0.813101	15	PTV_only	Cox
had_menopause	KCTD9	HGNC:22401	-0.282648	1.19551	0.813103	12	PTV_only	logistic
had_menopause	TMEM67	HGNC:28396	0.0098131	0.0415072	0.813107	893	PTV_and_damaging_missense	Cox
had_menopause_neoplasm_surgery_free	BNC1	HGNC:1081	-0.0174605	0.0738569	0.813115	276	PTV_and_damaging_missense	Cox
had_menopause	OIT3	HGNC:29953	-0.158307	0.66965	0.81312	48	PTV_only	logistic
ANM	ST18	HGNC:18695	0.0250899	0.106132	0.813121	1362	PTV_and_damaging_missense	linear
had_menopause	NOL10	HGNC:25862	-0.0542437	0.229458	0.813123	30	PTV_only	Cox
had_menopause_neoplasm_surgery_free	FSD1L	HGNC:13753	-0.0230194	0.0973803	0.813132	1838	PTV_and_damaging_missense	logistic
had_menopause_neoplasm_surgery_free	IVNS1ABP	HGNC:16951	-0.0800183	0.338523	0.813142	147	PTV_and_damaging_missense	logistic
ANM_neoplasm_surgery_free	GOLGA8O	HGNC:44406	0.0985497	0.41692	0.813142	85	PTV_only	linear
had_menopause	RNF113B	HGNC:17267	-0.120082	0.508028	0.813147	74	PTV_and_damaging_missense	logistic
had_menopause	ARMH4	HGNC:19846	-0.0199972	0.0846066	0.813157	208	PTV_only	Cox
had_menopause_neoplasm_surgery_free	TUBB4A	HGNC:20774	0.0962428	0.407208	0.813163	108	PTV_and_damaging_missense	logistic
ANM_neoplasm_surgery_free	CLK4	HGNC:13659	-0.178055	0.753377	0.813168	26	PTV_only	linear
ANM_neoplasm_surgery_free	MFAP3L	HGNC:29083	-0.143545	0.607388	0.813176	40	PTV_and_damaging_missense	linear
ANM	IRF8	HGNC:5358	0.0871534	0.368778	0.813177	111	PTV_and_damaging_missense	linear
had_menopause	ODF2L	HGNC:29225	-0.0113669	0.0480979	0.813178	641	PTV_and_damaging_missense	Cox
had_menopause_neoplasm_surgery_free	PDLIM5	HGNC:17468	-0.145057	0.613795	0.813178	48	PTV_only	logistic
had_menopause_neoplasm_surgery_free	BRICD5	HGNC:28309	-0.133201	0.563646	0.813184	70	PTV_only	logistic
had_menopause	C6orf141	HGNC:21351	-0.0129619	0.054849	0.813185	501	PTV_and_damaging_missense	Cox
had_menopause	DDX58	HGNC:19102	-0.0881578	0.37305	0.813187	124	PTV_only	logistic
had_menopause_neoplasm_surgery_free	VWA3A	HGNC:27088	-0.00908887	0.0384631	0.813199	1023	PTV_and_damaging_missense	Cox
ANM_neoplasm_surgery_free	TUBB3	HGNC:20772	-0.133844	0.566462	0.813216	46	PTV_and_damaging_missense	linear
ANM_neoplasm_surgery_free	GLT6D1	HGNC:23671	-0.0541588	0.229234	0.813232	282	PTV_and_damaging_missense	linear
had_menopause_neoplasm_surgery_free	MAP4K3	HGNC:6865	-0.155065	0.656354	0.813237	49	PTV_only	logistic
had_menopause_neoplasm_surgery_free	BTBD7	HGNC:18269	-0.0277663	0.11753	0.81324	1726	PTV_and_damaging_missense	logistic
ANM_neoplasm_surgery_free	PLIN3	HGNC:16893	0.0722683	0.30594	0.813265	158	PTV_and_damaging_missense	linear
ANM_neoplasm_surgery_free	TNKS	HGNC:11941	0.242462	1.02651	0.813278	14	PTV_only	linear
had_menopause	ATF1	HGNC:783	0.03051	0.129177	0.813287	84	PTV_and_damaging_missense	Cox
ANM	ARHGAP18	HGNC:21035	0.0469347	0.198724	0.813294	385	PTV_and_damaging_missense	linear
had_menopause	APOD	HGNC:612	-0.022648	0.0958945	0.813296	157	PTV_and_damaging_missense	Cox
had_menopause_neoplasm_surgery_free	RIPPLY2	HGNC:21390	-0.100775	0.426707	0.813302	87	PTV_and_damaging_missense	logistic
ANM	SLC25A26	HGNC:20661	-0.141508	0.599189	0.813305	42	PTV_only	linear
ANM_neoplasm_surgery_free	CAND2	HGNC:30689	-0.0251835	0.106636	0.813307	1328	PTV_and_damaging_missense	linear
had_menopause	SLC31A1	HGNC:11016	0.0315737	0.1337	0.813314	86	PTV_and_damaging_missense	Cox
ANM	TMPRSS6	HGNC:16517	-0.127176	0.538559	0.813324	52	PTV_only	linear
had_menopause_neoplasm_surgery_free	FAM13A	HGNC:19367	0.0147712	0.0625544	0.813329	382	PTV_and_damaging_missense	Cox
had_menopause_neoplasm_surgery_free	HNMT	HGNC:5028	0.266139	1.12712	0.813337	10	PTV_only	logistic
ANM	SLC39A3	HGNC:17128	-0.0878567	0.372091	0.813343	109	PTV_and_damaging_missense	linear
ANM_neoplasm_surgery_free	SHPRH	HGNC:19336	-0.0242325	0.102636	0.813354	1435	PTV_and_damaging_missense	linear
had_menopause	OSBP2	HGNC:8504	0.0249086	0.105503	0.813359	127	PTV_only	Cox
had_menopause_neoplasm_surgery_free	CEP20	HGNC:26435	0.0973552	0.412377	0.813369	89	PTV_and_damaging_missense	logistic
had_menopause_neoplasm_surgery_free	FBP2	HGNC:3607	0.027126	0.114901	0.81337	1416	PTV_and_damaging_missense	logistic
had_menopause_neoplasm_surgery_free	FBXW5	HGNC:13613	0.0214682	0.090939	0.813377	2342	PTV_and_damaging_missense	logistic
had_menopause_neoplasm_surgery_free	UBE2C	HGNC:15937	-0.157002	0.665075	0.813381	25	PTV_only	logistic
ANM_neoplasm_surgery_free	PEAR1	HGNC:33631	0.0472681	0.200233	0.813383	382	PTV_and_damaging_missense	linear
had_menopause_neoplasm_surgery_free	SLCO1B3	HGNC:10961	-0.0255592	0.108273	0.813384	1665	PTV_and_damaging_missense	logistic
ANM_neoplasm_surgery_free	SUMO3	HGNC:11124	0.261713	1.10867	0.813387	12	PTV_only	linear
had_menopause_neoplasm_surgery_free	CCNL1	HGNC:20569	0.134154	0.568318	0.81339	75	PTV_and_damaging_missense	logistic
ANM	AGPAT1	HGNC:324	0.236615	1.0025	0.813413	15	PTV_and_damaging_missense	linear
ANM	CRY2	HGNC:2385	-0.0707697	0.299839	0.813413	168	PTV_and_damaging_missense	linear
ANM	LSG1	HGNC:25652	0.0234434	0.0993281	0.813418	1560	PTV_and_damaging_missense	linear
had_menopause_neoplasm_surgery_free	GADD45B	HGNC:4096	0.194529	0.824224	0.813421	24	PTV_only	logistic
ANM_neoplasm_surgery_free	RASGRP4	HGNC:18958	-0.0682251	0.289093	0.813435	177	PTV_and_damaging_missense	linear
ANM	TM4SF18	HGNC:25181	-0.0295254	0.125117	0.813446	975	PTV_and_damaging_missense	linear
ANM	ZNF773	HGNC:30487	0.0358641	0.151984	0.813454	658	PTV_and_damaging_missense	linear
had_menopause_neoplasm_surgery_free	CGB7	HGNC:16451	-0.0312741	0.132535	0.813457	93	PTV_and_damaging_missense	Cox
had_menopause	SRPK1	HGNC:11305	0.0139573	0.0591489	0.813457	418	PTV_and_damaging_missense	Cox
had_menopause	RLBP1	HGNC:10024	0.0111225	0.0471385	0.813468	697	PTV_and_damaging_missense	Cox
ANM_neoplasm_surgery_free	SCN7A	HGNC:10594	0.122272	0.518227	0.813478	55	PTV_only	linear
had_menopause_neoplasm_surgery_free	TGM5	HGNC:11781	0.0378079	0.160246	0.813482	57	PTV_only	Cox
ANM	WDR93	HGNC:26924	-0.0789	0.334428	0.813491	135	PTV_only	linear
ANM_neoplasm_surgery_free	S100A4	HGNC:10494	-0.157762	0.668696	0.813491	33	PTV_only	linear
ANM_neoplasm_surgery_free	VMP1	HGNC:29559	-0.0911292	0.386312	0.813515	99	PTV_and_damaging_missense	linear
had_menopause	ACCSL	HGNC:34391	0.0309907	0.131375	0.813515	84	PTV_only	Cox
had_menopause_neoplasm_surgery_free	SCML4	HGNC:21397	0.0565661	0.239798	0.813517	355	PTV_only	logistic
had_menopause_neoplasm_surgery_free	SLC9A5	HGNC:11078	-0.0223336	0.0946818	0.813525	2269	PTV_and_damaging_missense	logistic
had_menopause_neoplasm_surgery_free	EPN1	HGNC:21604	0.0209548	0.0888384	0.813529	221	PTV_and_damaging_missense	Cox
had_menopause_neoplasm_surgery_free	ITGB3BP	HGNC:6157	-0.0628121	0.266294	0.81353	229	PTV_only	logistic
had_menopause	PFDN4	HGNC:8868	0.0680968	0.288714	0.813539	19	PTV_and_damaging_missense	Cox
had_menopause_neoplasm_surgery_free	COQ8B	HGNC:19041	-0.0340639	0.144427	0.813545	81	PTV_only	Cox
ANM	CHD3	HGNC:1918	-0.186943	0.792629	0.813549	24	PTV_only	linear
ANM	ZIC5	HGNC:20322	-0.13503	0.572556	0.813559	46	PTV_only	linear
ANM_neoplasm_surgery_free	RALGPS2	HGNC:30279	0.261452	1.10868	0.81357	12	PTV_only	linear
had_menopause_neoplasm_surgery_free	GFPT2	HGNC:4242	0.0118041	0.0500557	0.813573	628	PTV_and_damaging_missense	Cox
had_menopause_neoplasm_surgery_free	STN1	HGNC:26200	-0.129147	0.547694	0.813587	48	PTV_only	logistic
had_menopause_neoplasm_surgery_free	MYO18B	HGNC:18150	-0.0185561	0.078697	0.813594	258	PTV_only	Cox
had_menopause_neoplasm_surgery_free	PRORP	HGNC:19958	-0.0450237	0.19095	0.813597	552	PTV_and_damaging_missense	logistic
had_menopause	UNC45B	HGNC:14304	0.0355621	0.150827	0.813604	69	PTV_only	Cox
had_menopause_neoplasm_surgery_free	ENTPD8	HGNC:24860	0.0537135	0.227817	0.813607	364	PTV_only	logistic
had_menopause	ACSS1	HGNC:16091	0.0450866	0.19123	0.81361	474	PTV_and_damaging_missense	logistic
had_menopause	RALA	HGNC:9839	-0.0155717	0.0660473	0.813615	343	PTV_and_damaging_missense	Cox
had_menopause_neoplasm_surgery_free	ACOX1	HGNC:119	0.218074	0.925029	0.813628	20	PTV_only	logistic
ANM	CALCOCO2	HGNC:29912	0.0227609	0.0965479	0.81363	1652	PTV_and_damaging_missense	linear
ANM_neoplasm_surgery_free	TRERF1	HGNC:18273	-0.226362	0.960207	0.813633	16	PTV_only	linear
had_menopause	RNF150	HGNC:23138	-0.078596	0.3334	0.813634	13	PTV_only	Cox
had_menopause	GABPB1	HGNC:4074	0.010876	0.046138	0.813645	744	PTV_and_damaging_missense	Cox
had_menopause	DHX34	HGNC:16719	-0.0195774	0.0830597	0.813663	2673	PTV_and_damaging_missense	logistic
had_menopause_neoplasm_surgery_free	SERINC1	HGNC:13464	0.0317976	0.134913	0.813674	90	PTV_and_damaging_missense	Cox
had_menopause_neoplasm_surgery_free	NPLOC4	HGNC:18261	0.0115044	0.0488128	0.813677	661	PTV_and_damaging_missense	Cox
had_menopause_neoplasm_surgery_free	ZBED9	HGNC:13851	-0.017134	0.0726995	0.813679	291	PTV_and_damaging_missense	Cox
had_menopause_neoplasm_surgery_free	PROK1	HGNC:18454	0.221154	0.93839	0.813686	32	PTV_only	logistic
ANM_neoplasm_surgery_free	STX1A	HGNC:11433	-0.141469	0.600303	0.813695	41	PTV_and_damaging_missense	linear
ANM	IL25	HGNC:13765	-0.023064	0.0978719	0.813701	1608	PTV_and_damaging_missense	linear
had_menopause_neoplasm_surgery_free	KRT3	HGNC:6440	-0.143484	0.608877	0.813702	38	PTV_only	logistic
had_menopause_neoplasm_surgery_free	PRDX6	HGNC:16753	-0.0540783	0.229484	0.813703	28	PTV_and_damaging_missense	Cox
ANM	MANEA	HGNC:21072	-0.195052	0.8278	0.813722	22	PTV_only	linear
had_menopause_neoplasm_surgery_free	EXOC5	HGNC:10696	0.0167742	0.0711985	0.813744	284	PTV_and_damaging_missense	Cox
had_menopause_neoplasm_surgery_free	NOD1	HGNC:16390	0.00870498	0.0369504	0.813754	1137	PTV_and_damaging_missense	Cox
had_menopause_neoplasm_surgery_free	GRHL1	HGNC:17923	0.0629693	0.267311	0.813769	21	PTV_only	Cox
ANM_neoplasm_surgery_free	LINS1	HGNC:30922	-0.141351	0.600073	0.813778	41	PTV_only	linear
had_menopause	ANTXRL	HGNC:27277	0.00620151	0.0263282	0.813785	2287	PTV_and_damaging_missense	Cox
ANM	ADCK5	HGNC:21738	0.0323375	0.13729	0.813788	808	PTV_only	linear
had_menopause	PSMA1	HGNC:9530	-0.040409	0.171573	0.813805	49	PTV_and_damaging_missense	Cox
had_menopause	PHLDA1	HGNC:8933	0.0147745	0.0627352	0.813817	404	PTV_and_damaging_missense	Cox
had_menopause_neoplasm_surgery_free	ANKRD22	HGNC:28321	-0.106798	0.453496	0.813821	82	PTV_and_damaging_missense	logistic
had_menopause	BIN1	HGNC:1052	0.0725698	0.308165	0.813828	232	PTV_and_damaging_missense	logistic
had_menopause	TMEM255B	HGNC:28297	-0.0382092	0.16226	0.813835	658	PTV_and_damaging_missense	logistic
ANM	OSBPL3	HGNC:16370	0.0289138	0.122785	0.813835	1013	PTV_and_damaging_missense	linear
had_menopause_neoplasm_surgery_free	PHF20	HGNC:16098	-0.00864071	0.0366939	0.813836	1157	PTV_and_damaging_missense	Cox
had_menopause	RASGRP1	HGNC:9878	0.0995569	0.422789	0.813839	115	PTV_only	logistic
had_menopause_neoplasm_surgery_free	GNB3	HGNC:4400	0.0416436	0.176855	0.813846	42	PTV_only	Cox
ANM_neoplasm_surgery_free	HPCA	HGNC:5144	-0.197372	0.838211	0.813846	21	PTV_and_damaging_missense	linear
ANM_neoplasm_surgery_free	SSC4D	HGNC:14461	-0.0887449	0.376902	0.813853	104	PTV_and_damaging_missense	linear
had_menopause_neoplasm_surgery_free	PIK3R5	HGNC:30035	-0.0311643	0.132357	0.813854	1089	PTV_and_damaging_missense	logistic
ANM	NRP2	HGNC:8005	-0.253521	1.07676	0.813862	13	PTV_only	linear
had_menopause_neoplasm_surgery_free	DYNC1I2	HGNC:2964	-0.0570204	0.242202	0.813879	348	PTV_and_damaging_missense	logistic
had_menopause	EXOC3L2	HGNC:30162	-0.0574636	0.244086	0.81388	326	PTV_and_damaging_missense	logistic
had_menopause	HPCAL1	HGNC:5145	-0.0445	0.189022	0.813881	42	PTV_and_damaging_missense	Cox
had_menopause	RBIS	HGNC:32235	0.0301585	0.128104	0.813881	104	PTV_only	Cox
ANM	SERPINA10	HGNC:15996	-0.0235553	0.100056	0.813882	1536	PTV_only	linear
had_menopause_neoplasm_surgery_free	CREB3L1	HGNC:18856	0.00932675	0.0396199	0.813894	996	PTV_and_damaging_missense	Cox
had_menopause	ABCC6	HGNC:57	0.0103793	0.0440923	0.813899	828	PTV_only	Cox
had_menopause	METTL7A	HGNC:24550	-0.101113	0.429545	0.813901	121	PTV_and_damaging_missense	logistic
had_menopause_neoplasm_surgery_free	HELZ	HGNC:16878	-0.0366973	0.155906	0.813913	810	PTV_and_damaging_missense	logistic
ANM_neoplasm_surgery_free	NUP88	HGNC:8067	-0.0202801	0.0861593	0.813915	2058	PTV_and_damaging_missense	linear
had_menopause_neoplasm_surgery_free	CYTL1	HGNC:24435	0.0875801	0.372083	0.813916	143	PTV_and_damaging_missense	logistic
had_menopause	CWC22	HGNC:29322	0.0189257	0.0804075	0.81392	244	PTV_and_damaging_missense	Cox
had_menopause_neoplasm_surgery_free	TERB1	HGNC:26675	0.0497249	0.211269	0.813927	424	PTV_and_damaging_missense	logistic
had_menopause_neoplasm_surgery_free	JCAD	HGNC:29283	0.0309622	0.131552	0.813929	1070	PTV_and_damaging_missense	logistic
had_menopause	DBX1	HGNC:33185	-0.0546081	0.232044	0.813949	335	PTV_and_damaging_missense	logistic
had_menopause	PDP1	HGNC:9279	-0.103272	0.438849	0.813956	93	PTV_and_damaging_missense	logistic
ANM	LRRC39	HGNC:28228	0.0576462	0.244963	0.813956	252	PTV_and_damaging_missense	linear
ANM	RRP36	HGNC:21374	0.0291327	0.1238	0.81396	996	PTV_and_damaging_missense	linear
had_menopause	OCSTAMP	HGNC:16116	0.0418556	0.177881	0.813975	588	PTV_and_damaging_missense	logistic
had_menopause	DDX4	HGNC:18700	0.0526243	0.223648	0.813976	27	PTV_only	Cox
had_menopause_neoplasm_surgery_free	UBXN2B	HGNC:27035	0.026495	0.112604	0.813981	133	PTV_and_damaging_missense	Cox
ANM	ALOX5	HGNC:435	0.0343743	0.146096	0.813987	713	PTV_and_damaging_missense	linear
ANM	ARNT2	HGNC:16876	-0.0553974	0.235457	0.813995	273	PTV_and_damaging_missense	linear
had_menopause	PLA2G3	HGNC:17934	-0.0069336	0.0294739	0.814018	1808	PTV_only	Cox
had_menopause_neoplasm_surgery_free	ASCC1	HGNC:24268	0.00695712	0.0295741	0.81402	1823	PTV_only	Cox
ANM_neoplasm_surgery_free	TRAM1	HGNC:20568	0.202025	0.85885	0.814033	20	PTV_and_damaging_missense	linear
ANM_neoplasm_surgery_free	FRMD4A	HGNC:25491	0.0262744	0.111702	0.814039	1207	PTV_and_damaging_missense	linear
ANM_neoplasm_surgery_free	ZFP62	HGNC:23241	-0.0528158	0.22454	0.814041	294	PTV_and_damaging_missense	linear
ANM	ADA2	HGNC:1839	0.0488502	0.207688	0.814047	351	PTV_and_damaging_missense	linear
had_menopause_neoplasm_surgery_free	ANKRD2	HGNC:495	-0.0679071	0.288735	0.814063	23	PTV_only	Cox
had_menopause_neoplasm_surgery_free	GALNT11	HGNC:19875	-0.0147376	0.0626639	0.814066	419	PTV_and_damaging_missense	Cox
had_menopause_neoplasm_surgery_free	MIF4GD	HGNC:24030	0.115144	0.489593	0.814066	60	PTV_only	logistic
ANM	GNGT1	HGNC:4411	0.288742	1.22777	0.814073	10	PTV_and_damaging_missense	linear
had_menopause_neoplasm_surgery_free	PFKFB4	HGNC:8875	0.0659027	0.280235	0.814077	201	PTV_and_damaging_missense	logistic
had_menopause	TTC22	HGNC:26067	-0.0513437	0.218328	0.814078	31	PTV_only	Cox
had_menopause_neoplasm_surgery_free	C5orf38	HGNC:24226	-0.0559728	0.23803	0.814093	321	PTV_and_damaging_missense	logistic
had_menopause_neoplasm_surgery_free	MTTP	HGNC:7467	0.0152423	0.0648233	0.814103	365	PTV_and_damaging_missense	Cox
had_menopause	POTEG	HGNC:33896	0.00723997	0.030791	0.814105	1630	PTV_only	Cox
had_menopause_neoplasm_surgery_free	ARFGAP3	HGNC:661	0.127919	0.544043	0.81411	95	PTV_only	logistic
had_menopause	NMRK1	HGNC:26057	0.0376123	0.159968	0.814112	704	PTV_and_damaging_missense	logistic
had_menopause	SLC13A2	HGNC:10917	0.0281176	0.119587	0.814113	114	PTV_only	Cox
had_menopause	C1orf159	HGNC:26062	0.0982166	0.417727	0.814115	114	PTV_only	logistic
ANM	TAOK2	HGNC:16835	0.172523	0.733773	0.814117	28	PTV_only	linear
had_menopause	PDCL2	HGNC:29524	0.283357	1.20535	0.814145	21	PTV_only	logistic
had_menopause_neoplasm_surgery_free	ACTN2	HGNC:164	0.0517749	0.220244	0.814147	378	PTV_and_damaging_missense	logistic
ANM	CCDC27	HGNC:26546	0.0661165	0.281252	0.814148	191	PTV_only	linear
had_menopause_neoplasm_surgery_free	DEFB135	HGNC:32400	0.238275	1.0136	0.814149	18	PTV_only	logistic
had_menopause_neoplasm_surgery_free	TDRKH	HGNC:11713	0.0815773	0.347025	0.81415	157	PTV_and_damaging_missense	logistic
had_menopause	ITGA3	HGNC:6139	0.0409397	0.174159	0.814154	55	PTV_only	Cox
had_menopause_neoplasm_surgery_free	SLC15A5	HGNC:33455	0.0231501	0.0984834	0.814157	1910	PTV_and_damaging_missense	logistic
had_menopause_neoplasm_surgery_free	ACAD9	HGNC:21497	-0.010602	0.0451033	0.814162	770	PTV_and_damaging_missense	Cox
ANM	HIGD1C	HGNC:28044	0.154275	0.656343	0.814169	35	PTV_and_damaging_missense	linear
had_menopause_neoplasm_surgery_free	SCARF2	HGNC:19869	-0.0678644	0.288721	0.814169	13	PTV_only	Cox
had_menopause_neoplasm_surgery_free	GPAM	HGNC:24865	-0.0452707	0.192604	0.814173	46	PTV_only	Cox
had_menopause	DSCAM	HGNC:3039	0.0743391	0.316279	0.814175	14	PTV_only	Cox
had_menopause	TBCK	HGNC:28261	-0.00770529	0.032783	0.814178	1442	PTV_and_damaging_missense	Cox
had_menopause_neoplasm_surgery_free	GMPR	HGNC:4376	-0.0888412	0.378011	0.814191	13	PTV_only	Cox
had_menopause	SRGAP3	HGNC:19744	0.567081	2.41295	0.814197	14	PTV_only	logistic
had_menopause_neoplasm_surgery_free	ZNF593	HGNC:30943	-0.238768	1.016	0.814203	22	PTV_only	logistic
had_menopause_neoplasm_surgery_free	TTPAL	HGNC:16114	-0.032298	0.137435	0.814205	82	PTV_and_damaging_missense	Cox
had_menopause	EGLN3	HGNC:14661	-0.119909	0.510276	0.814218	70	PTV_and_damaging_missense	logistic
had_menopause	ETV7	HGNC:18160	0.107421	0.457157	0.814227	78	PTV_only	logistic
ANM	TWSG1	HGNC:12429	-0.120857	0.514407	0.814252	57	PTV_and_damaging_missense	linear
ANM_neoplasm_surgery_free	COL8A2	HGNC:2216	-0.0559948	0.238332	0.814252	261	PTV_and_damaging_missense	linear
ANM	TMEM40	HGNC:25620	0.28845	1.22776	0.814256	10	PTV_only	linear
had_menopause_neoplasm_surgery_free	ABR	HGNC:81	0.0251052	0.106859	0.814257	132	PTV_only	Cox
had_menopause_neoplasm_surgery_free	PRDM4	HGNC:9348	0.291011	1.23868	0.814257	32	PTV_only	logistic
had_menopause_neoplasm_surgery_free	COL6A5	HGNC:26674	-0.0175997	0.0749124	0.814258	3379	PTV_only	logistic
had_menopause	NUBP2	HGNC:8042	-0.0525421	0.223651	0.814264	29	PTV_only	Cox
had_menopause_neoplasm_surgery_free	SLC43A2	HGNC:23087	0.128396	0.546536	0.814265	82	PTV_only	logistic
had_menopause	C16orf72	HGNC:30103	0.0355119	0.151174	0.814281	756	PTV_and_damaging_missense	logistic
had_menopause	SPSB2	HGNC:29522	-0.0603785	0.257042	0.814289	257	PTV_and_damaging_missense	logistic
had_menopause_neoplasm_surgery_free	IER3IP1	HGNC:18550	0.0500909	0.213247	0.814289	32	PTV_and_damaging_missense	Cox
had_menopause_neoplasm_surgery_free	MERTK	HGNC:7027	0.0434709	0.185077	0.814302	574	PTV_and_damaging_missense	logistic
ANM_neoplasm_surgery_free	DGKD	HGNC:2851	-0.176932	0.753307	0.814307	26	PTV_only	linear
had_menopause_neoplasm_surgery_free	TPSG1	HGNC:14134	0.0196685	0.0837422	0.81431	227	PTV_and_damaging_missense	Cox
had_menopause	PRAMEF11	HGNC:14086	-0.0442911	0.188585	0.814317	520	PTV_and_damaging_missense	logistic
had_menopause_neoplasm_surgery_free	ZEB2	HGNC:14881	0.0830534	0.353632	0.814319	11	PTV_only	Cox
had_menopause	MRPS15	HGNC:14504	0.0530851	0.22605	0.814334	372	PTV_and_damaging_missense	logistic
had_menopause_neoplasm_surgery_free	NF1	HGNC:7765	0.0376224	0.160209	0.814338	64	PTV_only	Cox
had_menopause	BLM	HGNC:1058	-0.0341938	0.145611	0.814341	900	PTV_and_damaging_missense	logistic
ANM_neoplasm_surgery_free	C6orf201	HGNC:21620	-0.0400275	0.170463	0.814352	512	PTV_and_damaging_missense	linear
ANM_neoplasm_surgery_free	CTSD	HGNC:2529	-0.119494	0.508914	0.814364	57	PTV_only	linear
had_menopause	MARS1	HGNC:6898	-0.0273082	0.116309	0.814372	110	PTV_only	Cox
had_menopause	TMEM40	HGNC:25620	-0.020532	0.0874509	0.814377	209	PTV_and_damaging_missense	Cox
ANM_neoplasm_surgery_free	IL1RN	HGNC:6000	-0.260267	1.10867	0.814398	12	PTV_only	linear
ANM_neoplasm_surgery_free	PTCRA	HGNC:21290	-0.0377273	0.160714	0.814405	577	PTV_and_damaging_missense	linear
had_menopause	ATP4A	HGNC:819	-0.00442289	0.0188413	0.814408	4537	PTV_and_damaging_missense	Cox
had_menopause	ZC2HC1C	HGNC:20354	0.0228968	0.0975495	0.814426	1849	PTV_and_damaging_missense	logistic
had_menopause_neoplasm_surgery_free	MROH8	HGNC:16125	-0.00689215	0.0293635	0.814427	1892	PTV_and_damaging_missense	Cox
had_menopause	EDEM3	HGNC:16787	0.0151763	0.0646606	0.814436	362	PTV_and_damaging_missense	Cox
ANM	SFTPD	HGNC:10803	-0.126403	0.538554	0.814436	52	PTV_and_damaging_missense	linear
had_menopause	TMEM54	HGNC:24143	0.0831608	0.35435	0.814453	141	PTV_only	logistic
ANM_neoplasm_surgery_free	ANGPTL3	HGNC:491	0.0800725	0.34119	0.814453	127	PTV_only	linear
had_menopause_neoplasm_surgery_free	NDST4	HGNC:20779	0.0346305	0.147564	0.814457	860	PTV_and_damaging_missense	logistic
had_menopause_neoplasm_surgery_free	ADAMTS16	HGNC:17108	0.214774	0.915215	0.814464	31	PTV_only	logistic
had_menopause	TRMT11	HGNC:21080	0.1316	0.560816	0.814474	74	PTV_only	logistic
had_menopause	TAX1BP3	HGNC:30684	0.106576	0.454189	0.814479	108	PTV_and_damaging_missense	logistic
had_menopause	DNAJB5	HGNC:14887	0.0240925	0.102676	0.814484	153	PTV_and_damaging_missense	Cox
had_menopause	IQCN	HGNC:29350	0.0282226	0.120286	0.814496	1258	PTV_and_damaging_missense	logistic
had_menopause	COQ6	HGNC:20233	0.047034	0.200463	0.814499	463	PTV_and_damaging_missense	logistic
had_menopause_neoplasm_surgery_free	KRT19	HGNC:6436	0.0586684	0.250051	0.814499	22	PTV_only	Cox
had_menopause_neoplasm_surgery_free	VPS13C	HGNC:23594	0.042923	0.182944	0.814501	558	PTV_only	logistic
had_menopause	LPCAT1	HGNC:25718	0.0346112	0.147519	0.814502	59	PTV_only	Cox
ANM	EFHB	HGNC:26330	0.0521684	0.222366	0.814515	306	PTV_only	linear
had_menopause_neoplasm_surgery_free	RIOK1	HGNC:18656	0.138516	0.590431	0.814517	59	PTV_only	logistic
had_menopause_neoplasm_surgery_free	CCNJ	HGNC:23434	-0.205247	0.874898	0.814523	25	PTV_only	logistic
had_menopause_neoplasm_surgery_free	REEP4	HGNC:26176	0.0523561	0.223177	0.814524	384	PTV_and_damaging_missense	logistic
had_menopause_neoplasm_surgery_free	STAC2	HGNC:23990	-0.117254	0.499832	0.814529	65	PTV_only	logistic
had_menopause	SOCS7	HGNC:29846	0.084782	0.361435	0.814542	147	PTV_and_damaging_missense	logistic
had_menopause_neoplasm_surgery_free	EXOC1	HGNC:30380	0.0396675	0.169108	0.814543	54	PTV_only	Cox
had_menopause_neoplasm_surgery_free	EIF2B5	HGNC:3261	-0.226409	0.965253	0.814551	23	PTV_only	logistic
ANM	THAP9	HGNC:23192	-0.0860941	0.367079	0.814568	112	PTV_and_damaging_missense	linear
ANM_neoplasm_surgery_free	RFPL2	HGNC:9979	0.0892658	0.380612	0.814573	102	PTV_and_damaging_missense	linear
had_menopause_neoplasm_surgery_free	NAAA	HGNC:736	0.159785	0.681303	0.814574	42	PTV_only	logistic
had_menopause_neoplasm_surgery_free	SLC46A2	HGNC:16055	-0.0421392	0.179684	0.814583	60	PTV_only	Cox
ANM_neoplasm_surgery_free	USP4	HGNC:12627	-0.0403409	0.172021	0.814588	503	PTV_and_damaging_missense	linear
ANM_neoplasm_surgery_free	CD247	HGNC:1677	0.120409	0.513467	0.814597	56	PTV_only	linear
had_menopause	RFX6	HGNC:21478	-0.0329708	0.140604	0.814602	985	PTV_and_damaging_missense	logistic
had_menopause_neoplasm_surgery_free	OPN3	HGNC:14007	-0.250726	1.06923	0.814603	17	PTV_only	logistic
ANM_neoplasm_surgery_free	CMBL	HGNC:25090	0.161773	0.689916	0.814611	31	PTV_and_damaging_missense	linear
had_menopause	SLC25A25	HGNC:20663	-0.0297718	0.126977	0.814623	1149	PTV_and_damaging_missense	logistic
had_menopause_neoplasm_surgery_free	RPA2	HGNC:10290	-0.00802408	0.0342235	0.814627	1354	PTV_only	Cox
ANM_neoplasm_surgery_free	AQR	HGNC:29513	-0.060547	0.25824	0.814629	222	PTV_and_damaging_missense	linear
had_menopause	THG1L	HGNC:26053	0.0425389	0.181439	0.814633	525	PTV_and_damaging_missense	logistic
had_menopause	SEC14L4	HGNC:20627	0.040549	0.172956	0.814638	615	PTV_and_damaging_missense	logistic
had_menopause_neoplasm_surgery_free	KIF14	HGNC:19181	-0.0951597	0.40589	0.814638	95	PTV_only	logistic
had_menopause	KIAA0753	HGNC:29110	0.0522396	0.222822	0.814639	346	PTV_only	logistic
had_menopause_neoplasm_surgery_free	CYP4F11	HGNC:13265	0.0300376	0.128127	0.814646	99	PTV_only	Cox
had_menopause_neoplasm_surgery_free	SCNN1A	HGNC:10599	-0.0335118	0.142952	0.814654	70	PTV_only	Cox
had_menopause	SP100	HGNC:11206	0.00702402	0.0299626	0.814654	1762	PTV_and_damaging_missense	Cox
had_menopause	PTAR1	HGNC:30449	0.0080069	0.0341579	0.814668	1323	PTV_and_damaging_missense	Cox
had_menopause_neoplasm_surgery_free	CCDC146	HGNC:29296	-0.100588	0.429126	0.814674	118	PTV_only	logistic
ANM_neoplasm_surgery_free	NT5DC2	HGNC:25717	-0.18379	0.784095	0.814677	24	PTV_only	linear
had_menopause	EEA1	HGNC:3185	0.0110712	0.0472367	0.814692	702	PTV_and_damaging_missense	Cox
ANM_neoplasm_surgery_free	BCL2	HGNC:990	0.232419	0.991667	0.814697	15	PTV_and_damaging_missense	linear
ANM_neoplasm_surgery_free	ARSK	HGNC:25239	-0.156717	0.668678	0.8147	33	PTV_only	linear
had_menopause_neoplasm_surgery_free	HADHB	HGNC:4803	-0.0190999	0.0815029	0.814716	231	PTV_and_damaging_missense	Cox
had_menopause	BTN1A1	HGNC:1135	-0.174727	0.745596	0.814717	39	PTV_only	logistic
had_menopause_neoplasm_surgery_free	ESYT2	HGNC:22211	0.0402188	0.171627	0.814722	51	PTV_only	Cox
had_menopause_neoplasm_surgery_free	SHCBP1	HGNC:29547	0.0114032	0.0486623	0.814727	651	PTV_and_damaging_missense	Cox
had_menopause	PFAS	HGNC:8863	0.0305246	0.130276	0.814746	90	PTV_only	Cox
had_menopause	C7orf25	HGNC:21703	0.0243147	0.103773	0.814748	143	PTV_and_damaging_missense	Cox
had_menopause_neoplasm_surgery_free	DNASE2	HGNC:2960	-0.0885684	0.378011	0.814751	12	PTV_only	Cox
had_menopause	MEFV	HGNC:6998	-0.00529117	0.0225832	0.814755	3033	PTV_and_damaging_missense	Cox
had_menopause_neoplasm_surgery_free	BTN2A2	HGNC:1137	-0.13479	0.575301	0.814755	61	PTV_only	logistic
had_menopause_neoplasm_surgery_free	ZNF853	HGNC:21767	0.23599	1.00725	0.814759	13	PTV_only	logistic
had_menopause	ZSCAN22	HGNC:4929	0.0718944	0.306862	0.814761	177	PTV_only	logistic
had_menopause	RCHY1	HGNC:17479	0.0452713	0.193232	0.814764	515	PTV_and_damaging_missense	logistic
ANM	TAOK2	HGNC:16835	0.0584344	0.249424	0.814771	243	PTV_and_damaging_missense	linear
ANM	GRINA	HGNC:4589	-0.0789276	0.336905	0.814774	133	PTV_and_damaging_missense	linear
had_menopause_neoplasm_surgery_free	MAVS	HGNC:29233	0.12672	0.540944	0.814785	61	PTV_only	logistic
had_menopause	TRARG1	HGNC:29592	0.291862	1.24597	0.814794	10	PTV_only	logistic
had_menopause	PIP4K2A	HGNC:8997	0.0244382	0.104329	0.814797	142	PTV_and_damaging_missense	Cox
had_menopause	ASL	HGNC:746	0.0894061	0.381704	0.814807	118	PTV_only	logistic
ANM	RLBP1	HGNC:10024	-0.160796	0.686491	0.814808	32	PTV_only	linear
had_menopause_neoplasm_surgery_free	VMAC	HGNC:33803	-0.0245771	0.104929	0.81481	139	PTV_and_damaging_missense	Cox
had_menopause	USH1C	HGNC:12597	-0.0592262	0.252868	0.814816	240	PTV_only	logistic
had_menopause	MED24	HGNC:22963	-0.0836594	0.357196	0.814821	127	PTV_only	logistic
ANM_neoplasm_surgery_free	ENO1	HGNC:3350	0.249497	1.06527	0.814822	13	PTV_only	linear
had_menopause_neoplasm_surgery_free	TSSK3	HGNC:15473	-0.299993	1.28094	0.814831	16	PTV_only	logistic
ANM	DECR1	HGNC:2753	0.143791	0.613975	0.814833	40	PTV_only	linear
had_menopause_neoplasm_surgery_free	TRIM64C	HGNC:37148	-0.0894462	0.381932	0.814834	98	PTV_and_damaging_missense	logistic
ANM_neoplasm_surgery_free	CLIC3	HGNC:2064	-0.173135	0.739287	0.814837	27	PTV_only	linear
ANM_neoplasm_surgery_free	SETDB2	HGNC:20263	0.232252	0.991747	0.814842	15	PTV_only	linear
had_menopause	AATF	HGNC:19235	-0.0194032	0.0828558	0.814845	221	PTV_only	Cox
had_menopause	KCNH6	HGNC:18862	0.00531011	0.0226761	0.814852	3066	PTV_and_damaging_missense	Cox
had_menopause_neoplasm_surgery_free	ID1	HGNC:5360	0.0433073	0.184939	0.814852	482	PTV_and_damaging_missense	logistic
ANM	FOS	HGNC:3796	-0.0280505	0.11979	0.814858	1065	PTV_and_damaging_missense	linear
ANM_neoplasm_surgery_free	TBC1D22B	HGNC:21602	-0.0673706	0.287711	0.814861	188	PTV_and_damaging_missense	linear
had_menopause	CCDC32	HGNC:28295	0.188807	0.806345	0.814868	24	PTV_only	logistic
had_menopause_neoplasm_surgery_free	DPP6	HGNC:3010	0.157614	0.673145	0.814871	37	PTV_only	logistic
had_menopause	ATP10A	HGNC:13542	0.004583	0.0195744	0.814883	4211	PTV_and_damaging_missense	Cox
had_menopause_neoplasm_surgery_free	UAP1L1	HGNC:28082	-0.0285365	0.121885	0.814887	1189	PTV_and_damaging_missense	logistic
had_menopause	LGALS4	HGNC:6565	0.0154312	0.0659109	0.81489	352	PTV_and_damaging_missense	Cox
had_menopause	SLC27A1	HGNC:10995	-0.0345328	0.1475	0.814891	67	PTV_only	Cox
ANM_neoplasm_surgery_free	AMPH	HGNC:471	0.0342636	0.146351	0.814893	697	PTV_and_damaging_missense	linear
had_menopause_neoplasm_surgery_free	CCDC158	HGNC:26374	0.0240423	0.102697	0.8149	157	PTV_only	Cox
had_menopause_neoplasm_surgery_free	BRF2	HGNC:17298	0.0850962	0.363494	0.814903	106	PTV_and_damaging_missense	logistic
had_menopause_neoplasm_surgery_free	TARS2	HGNC:30740	0.150577	0.643207	0.814905	45	PTV_only	logistic
had_menopause	RABL2B	HGNC:9800	0.0459211	0.196176	0.814922	40	PTV_only	Cox
had_menopause	AOC2	HGNC:549	0.0242896	0.103772	0.814934	145	PTV_only	Cox
had_menopause	CCDC113	HGNC:25002	-0.019072	0.0814841	0.81494	247	PTV_only	Cox
ANM	ACTR6	HGNC:24025	0.181755	0.776546	0.814942	25	PTV_only	linear
ANM_neoplasm_surgery_free	SDCBP2	HGNC:15756	0.0418361	0.17879	0.814989	465	PTV_only	linear
had_menopause_neoplasm_surgery_free	NDUFS3	HGNC:7710	0.0338303	0.144579	0.814992	942	PTV_and_damaging_missense	logistic
ANM	OGFR	HGNC:15768	0.242782	1.03761	0.815	14	PTV_only	linear
had_menopause	ZNF865	HGNC:38705	0.0772409	0.330119	0.815001	201	PTV_and_damaging_missense	logistic
had_menopause	DNAH10	HGNC:2941	0.0091264	0.0390055	0.815003	13913	PTV_and_damaging_missense	logistic
ANM	FGF19	HGNC:3675	-0.171692	0.733844	0.815015	28	PTV_and_damaging_missense	linear
had_menopause_neoplasm_surgery_free	CHGA	HGNC:1929	-0.328079	1.4023	0.815018	17	PTV_only	logistic
had_menopause_neoplasm_surgery_free	FAM149A	HGNC:24527	-0.0327741	0.140115	0.815056	76	PTV_only	Cox
had_menopause	EPDR1	HGNC:17572	0.0265148	0.113357	0.815059	123	PTV_and_damaging_missense	Cox
had_menopause_neoplasm_surgery_free	ACP3	HGNC:125	0.0225153	0.0962644	0.81507	2027	PTV_and_damaging_missense	logistic
ANM_neoplasm_surgery_free	OAT	HGNC:8091	-0.0685862	0.293251	0.815077	172	PTV_and_damaging_missense	linear
had_menopause_neoplasm_surgery_free	SLC9A5	HGNC:11078	0.00611251	0.0261361	0.815084	2269	PTV_and_damaging_missense	Cox
had_menopause	POLR1H	HGNC:13182	0.0315498	0.134903	0.815086	96	PTV_and_damaging_missense	Cox
had_menopause	FGD4	HGNC:19125	-0.0933208	0.399072	0.815105	130	PTV_only	logistic
had_menopause	GRIFIN	HGNC:4577	-0.0409316	0.17504	0.815108	618	PTV_only	logistic
had_menopause_neoplasm_surgery_free	BCAR1	HGNC:971	0.0204568	0.0874851	0.815116	188	PTV_only	Cox
had_menopause	PRPH2	HGNC:9942	-0.0826866	0.353634	0.815125	14	PTV_only	Cox
ANM_neoplasm_surgery_free	CARD9	HGNC:16391	-0.0337839	0.144514	0.815159	715	PTV_only	linear
had_menopause	FAM3D	HGNC:18665	-0.0126428	0.0540843	0.815171	531	PTV_and_damaging_missense	Cox
ANM_neoplasm_surgery_free	TMEM170B	HGNC:34244	0.239942	1.02651	0.815184	14	PTV_and_damaging_missense	linear
had_menopause	CHIC2	HGNC:1935	-0.0536414	0.229494	0.815189	29	PTV_and_damaging_missense	Cox
had_menopause	LRGUK	HGNC:21964	-0.0287866	0.123161	0.815194	103	PTV_only	Cox
had_menopause_neoplasm_surgery_free	CHN2	HGNC:1944	0.0672795	0.287875	0.81521	236	PTV_and_damaging_missense	logistic
had_menopause_neoplasm_surgery_free	CLDN10	HGNC:2033	0.0934781	0.399974	0.81521	119	PTV_and_damaging_missense	logistic
ANM_neoplasm_surgery_free	ARHGEF39	HGNC:25909	-0.10658	0.456038	0.815211	71	PTV_only	linear
had_menopause	LRRC73	HGNC:21375	0.0261462	0.111876	0.815212	133	PTV_and_damaging_missense	Cox
had_menopause_neoplasm_surgery_free	LYZL2	HGNC:29613	-0.077921	0.333416	0.815214	19	PTV_only	Cox
ANM_neoplasm_surgery_free	CCDC194	HGNC:53438	-0.211571	0.90529	0.815214	18	PTV_and_damaging_missense	linear
ANM_neoplasm_surgery_free	TASOR2	HGNC:23484	0.0359212	0.153704	0.815216	631	PTV_only	linear
had_menopause_neoplasm_surgery_free	CNOT10	HGNC:23817	0.168203	0.719743	0.815219	49	PTV_only	logistic
ANM	MARCHF3	HGNC:28728	-0.0926582	0.396494	0.815223	96	PTV_and_damaging_missense	linear
had_menopause	VPS13D	HGNC:23595	-0.0153574	0.0657231	0.815243	4507	PTV_and_damaging_missense	logistic
ANM_neoplasm_surgery_free	MRPL38	HGNC:14033	-0.20069	0.858987	0.815268	20	PTV_only	linear
ANM_neoplasm_surgery_free	DERL2	HGNC:17943	0.175993	0.753288	0.815271	26	PTV_and_damaging_missense	linear
ANM_neoplasm_surgery_free	BRI3	HGNC:1109	0.099766	0.427033	0.815276	81	PTV_and_damaging_missense	linear
had_menopause_neoplasm_surgery_free	ADRA1D	HGNC:280	-0.00970035	0.0415221	0.815281	905	PTV_and_damaging_missense	Cox
had_menopause_neoplasm_surgery_free	DNAJB14	HGNC:25881	0.0242656	0.103871	0.815286	126	PTV_and_damaging_missense	Cox
had_menopause_neoplasm_surgery_free	TTC22	HGNC:26067	-0.0598498	0.256201	0.815292	300	PTV_and_damaging_missense	logistic
ANM_neoplasm_surgery_free	RSPO2	HGNC:28583	0.169584	0.725947	0.815294	28	PTV_and_damaging_missense	linear
ANM_neoplasm_surgery_free	GSTM2	HGNC:4634	-0.224304	0.960196	0.815295	16	PTV_only	linear
had_menopause	SIRT1	HGNC:14929	-0.069799	0.298809	0.815303	223	PTV_and_damaging_missense	logistic
ANM_neoplasm_surgery_free	ZNF626	HGNC:30461	-0.0653722	0.279861	0.815305	189	PTV_only	linear
had_menopause_neoplasm_surgery_free	FAM83B	HGNC:21357	0.364618	1.56099	0.81531	11	PTV_only	logistic
had_menopause_neoplasm_surgery_free	CFHR4	HGNC:16979	0.0271727	0.116336	0.815318	120	PTV_only	Cox
had_menopause	DUSP22	HGNC:16077	0.0905448	0.387673	0.815327	142	PTV_only	logistic
ANM	GNAI1	HGNC:4384	0.124596	0.533475	0.815331	53	PTV_and_damaging_missense	linear
ANM_neoplasm_surgery_free	LETM1	HGNC:6556	0.172652	0.739238	0.815332	27	PTV_only	linear
ANM_neoplasm_surgery_free	PLEKHM2	HGNC:29131	-0.158623	0.679176	0.815334	32	PTV_only	linear
ANM_neoplasm_surgery_free	C17orf97	HGNC:33800	-0.0767212	0.328504	0.815337	137	PTV_only	linear
had_menopause_neoplasm_surgery_free	JPH3	HGNC:14203	-0.00937931	0.0401607	0.815339	942	PTV_and_damaging_missense	Cox
ANM	LGR6	HGNC:19719	0.193353	0.827906	0.815339	22	PTV_only	linear
ANM	STX7	HGNC:11442	0.11613	0.497279	0.815349	61	PTV_and_damaging_missense	linear
had_menopause	NPR2	HGNC:7944	-0.144568	0.619059	0.815352	32	PTV_only	logistic
had_menopause	ADAMTS9	HGNC:13202	0.0419552	0.179666	0.815359	50	PTV_only	Cox
had_menopause_neoplasm_surgery_free	ENOX1	HGNC:25474	0.0633246	0.271201	0.815375	259	PTV_and_damaging_missense	logistic
ANM	FCRL4	HGNC:18507	-0.0623454	0.267006	0.815375	212	PTV_and_damaging_missense	linear
had_menopause_neoplasm_surgery_free	ARHGAP8	HGNC:677	-0.28046	1.2012	0.815385	26	PTV_only	logistic
had_menopause_neoplasm_surgery_free	SNRNP27	HGNC:30240	-0.187179	0.801718	0.815394	28	PTV_only	logistic
had_menopause_neoplasm_surgery_free	CCDC12	HGNC:28332	0.365182	1.56419	0.815401	20	PTV_only	logistic
ANM_neoplasm_surgery_free	RIOK2	HGNC:18999	0.123214	0.527781	0.815407	53	PTV_only	linear
had_menopause	AGBL1	HGNC:26504	-0.0143547	0.0614893	0.815411	5135	PTV_and_damaging_missense	logistic
had_menopause_neoplasm_surgery_free	HCN3	HGNC:19183	-0.287198	1.23025	0.815415	24	PTV_only	logistic
had_menopause_neoplasm_surgery_free	ZFAND1	HGNC:25858	0.0509616	0.218302	0.815415	25	PTV_only	Cox
had_menopause_neoplasm_surgery_free	RNF32	HGNC:17118	0.0610552	0.261543	0.815418	260	PTV_and_damaging_missense	logistic
had_menopause_neoplasm_surgery_free	MRPL12	HGNC:10378	-0.221598	0.949273	0.81542	18	PTV_only	logistic
had_menopause	MYL9	HGNC:15754	0.117956	0.5053	0.815422	89	PTV_and_damaging_missense	logistic
ANM_neoplasm_surgery_free	SLC50A1	HGNC:30657	-0.0483327	0.207057	0.815431	346	PTV_and_damaging_missense	linear
had_menopause_neoplasm_surgery_free	ZGRF1	HGNC:25654	0.00858538	0.0367812	0.815437	1121	PTV_and_damaging_missense	Cox
had_menopause	XRCC3	HGNC:12830	0.0623942	0.267307	0.815437	19	PTV_only	Cox
ANM	GPATCH11	HGNC:26768	-0.0925423	0.396479	0.815443	96	PTV_and_damaging_missense	linear
had_menopause	SVIP	HGNC:25238	-0.117395	0.502962	0.815445	69	PTV_only	logistic
ANM	AKR1B15	HGNC:37281	-0.103983	0.445511	0.81545	76	PTV_only	linear
had_menopause	CAPN11	HGNC:1478	-0.111046	0.475775	0.815451	69	PTV_only	logistic
ANM	ZNF414	HGNC:20630	0.0583349	0.249937	0.815453	242	PTV_and_damaging_missense	linear
ANM	IL19	HGNC:5990	-0.261572	1.12079	0.815466	12	PTV_only	linear
had_menopause_neoplasm_surgery_free	CX3CL1	HGNC:10647	-0.0321282	0.13768	0.815486	967	PTV_and_damaging_missense	logistic
had_menopause_neoplasm_surgery_free	TMEM237	HGNC:14432	-0.0281135	0.120479	0.815491	105	PTV_only	Cox
had_menopause_neoplasm_surgery_free	SAR1B	HGNC:10535	0.103073	0.441725	0.815495	79	PTV_and_damaging_missense	logistic
had_menopause	CHTF18	HGNC:18435	-0.0589981	0.25284	0.815496	365	PTV_only	logistic
had_menopause_neoplasm_surgery_free	AGTPBP1	HGNC:17258	0.0151314	0.0648468	0.815497	372	PTV_and_damaging_missense	Cox
ANM	MAPK14	HGNC:6876	-0.101966	0.437003	0.815505	79	PTV_and_damaging_missense	linear
had_menopause	DNAI1	HGNC:2954	0.0498831	0.213794	0.815511	360	PTV_only	logistic
had_menopause	NAB1	HGNC:7626	0.290763	1.24619	0.815511	13	PTV_only	logistic
ANM	TUBA3D	HGNC:24071	0.0326167	0.139794	0.815514	779	PTV_and_damaging_missense	linear
ANM	ITGA6	HGNC:6142	-0.128129	0.549184	0.815523	50	PTV_only	linear
had_menopause	TES	HGNC:14620	-0.0708981	0.303891	0.815528	218	PTV_and_damaging_missense	logistic
had_menopause_neoplasm_surgery_free	ERICH3	HGNC:25346	-0.00660431	0.0283088	0.815532	1992	PTV_and_damaging_missense	Cox
had_menopause	PPL	HGNC:9273	-0.0368973	0.158161	0.815537	69	PTV_only	Cox
ANM	KIF3B	HGNC:6320	-0.0420578	0.180293	0.815548	469	PTV_and_damaging_missense	linear
ANM_neoplasm_surgery_free	FAM124B	HGNC:26224	-0.0603753	0.258822	0.815553	221	PTV_and_damaging_missense	linear
ANM_neoplasm_surgery_free	MS4A4A	HGNC:13371	0.0676258	0.289926	0.815567	176	PTV_and_damaging_missense	linear
had_menopause	AARS2	HGNC:21022	-0.0886368	0.380019	0.815573	141	PTV_only	logistic
ANM_neoplasm_surgery_free	KIAA2013	HGNC:28513	0.0385794	0.165403	0.815573	544	PTV_and_damaging_missense	linear
had_menopause_neoplasm_surgery_free	DMXL2	HGNC:2938	0.0246702	0.105772	0.815577	1556	PTV_and_damaging_missense	logistic
had_menopause	DPEP1	HGNC:3002	-0.0890771	0.381921	0.815579	108	PTV_only	logistic
had_menopause	TRIOBP	HGNC:17009	0.0482968	0.207082	0.815586	412	PTV_only	logistic
had_menopause_neoplasm_surgery_free	POMK	HGNC:26267	0.0952185	0.408304	0.815602	10	PTV_only	Cox
had_menopause	RAB3IL1	HGNC:9780	-0.0378479	0.1623	0.815608	59	PTV_only	Cox
ANM_neoplasm_surgery_free	SHCBP1	HGNC:29547	0.143457	0.615182	0.815611	39	PTV_only	linear
had_menopause_neoplasm_surgery_free	RABGGTA	HGNC:9795	0.0149043	0.0639144	0.815612	378	PTV_and_damaging_missense	Cox
had_menopause_neoplasm_surgery_free	COX11	HGNC:2261	-0.230201	0.987246	0.815625	15	PTV_only	logistic
had_menopause	ROCK1	HGNC:10251	-0.0501726	0.215186	0.815637	427	PTV_and_damaging_missense	logistic
had_menopause	GLIS1	HGNC:29525	-0.0116465	0.0499539	0.815648	622	PTV_and_damaging_missense	Cox
had_menopause_neoplasm_surgery_free	LTBP3	HGNC:6716	-0.0378993	0.16256	0.815652	770	PTV_and_damaging_missense	logistic
had_menopause	KAT2A	HGNC:4201	0.0440682	0.189027	0.815659	41	PTV_only	Cox
ANM_neoplasm_surgery_free	TMEM134	HGNC:26142	-0.0337886	0.144935	0.815662	711	PTV_only	linear
ANM_neoplasm_surgery_free	ST6GALNAC3	HGNC:19343	0.0469475	0.201392	0.815673	366	PTV_and_damaging_missense	linear
ANM_neoplasm_surgery_free	SPP1	HGNC:11255	0.058274	0.250001	0.815688	237	PTV_only	linear
ANM	ZDHHC24	HGNC:27387	-0.181004	0.776533	0.81569	25	PTV_only	linear
had_menopause	NUTM1	HGNC:29919	-0.0056514	0.0242466	0.815699	2655	PTV_and_damaging_missense	Cox
ANM	FAIM	HGNC:18703	-0.107436	0.460941	0.8157	71	PTV_and_damaging_missense	linear
had_menopause	HNRNPUL1	HGNC:17011	0.0126338	0.0542051	0.815704	532	PTV_and_damaging_missense	Cox
had_menopause_neoplasm_surgery_free	UBR7	HGNC:20344	0.0951757	0.408356	0.815707	11	PTV_only	Cox
had_menopause_neoplasm_surgery_free	ZNF658	HGNC:25226	-0.14298	0.613467	0.815707	60	PTV_only	logistic
ANM	SLC18B1	HGNC:21573	-0.188683	0.809564	0.815709	23	PTV_only	linear
ANM	HSPB6	HGNC:26511	-0.0970644	0.416482	0.815717	87	PTV_and_damaging_missense	linear
had_menopause_neoplasm_surgery_free	CIAO3	HGNC:14179	0.0401674	0.172351	0.815718	574	PTV_and_damaging_missense	logistic
had_menopause	CCNYL1	HGNC:26868	0.0157034	0.0673836	0.815727	320	PTV_and_damaging_missense	Cox
had_menopause_neoplasm_surgery_free	ZNF687	HGNC:29277	-0.0139616	0.0599103	0.815728	411	PTV_and_damaging_missense	Cox
had_menopause	CDIN1	HGNC:26929	-0.0535646	0.22985	0.815729	357	PTV_and_damaging_missense	logistic
had_menopause	CLUAP1	HGNC:19009	-0.0412077	0.176826	0.81573	47	PTV_only	Cox
ANM	ELSPBP1	HGNC:14417	-0.108981	0.467652	0.815732	69	PTV_only	linear
had_menopause_neoplasm_surgery_free	EXOSC7	HGNC:28112	0.208466	0.89461	0.815742	24	PTV_only	logistic
had_menopause_neoplasm_surgery_free	PDE10A	HGNC:8772	0.0646492	0.277437	0.815743	19	PTV_only	Cox
had_menopause	C8orf37	HGNC:27232	0.0336472	0.144395	0.815744	72	PTV_only	Cox
had_menopause_neoplasm_surgery_free	HEATR6	HGNC:24076	0.0663743	0.284843	0.815745	228	PTV_only	logistic
ANM_neoplasm_surgery_free	C20orf173	HGNC:16166	-0.210976	0.905395	0.815746	18	PTV_only	linear
had_menopause	SCN10A	HGNC:10582	0.0152708	0.0655367	0.815753	4703	PTV_and_damaging_missense	logistic
had_menopause	COQ6	HGNC:20233	-0.0300953	0.129165	0.815762	87	PTV_only	Cox
had_menopause_neoplasm_surgery_free	HDAC1	HGNC:4852	0.0359671	0.154383	0.815783	68	PTV_and_damaging_missense	Cox
had_menopause	TOMM7	HGNC:21648	0.133902	0.574769	0.815788	74	PTV_and_damaging_missense	logistic
had_menopause_neoplasm_surgery_free	BIN2	HGNC:1053	-0.0736789	0.316272	0.815792	18	PTV_only	Cox
had_menopause	NELL1	HGNC:7750	-0.0205517	0.0882219	0.815796	2426	PTV_and_damaging_missense	logistic
had_menopause	TRIM69	HGNC:17857	0.0174356	0.0748457	0.815797	278	PTV_and_damaging_missense	Cox
had_menopause_neoplasm_surgery_free	CSTB	HGNC:2482	0.120212	0.516068	0.815809	70	PTV_only	logistic
had_menopause	SPATA46	HGNC:27648	0.0496879	0.21331	0.81581	47	PTV_only	Cox
had_menopause	ADCK1	HGNC:19038	-0.0393915	0.169119	0.815822	56	PTV_only	Cox
had_menopause	SUPT16H	HGNC:11465	-0.0868062	0.372707	0.815833	117	PTV_and_damaging_missense	logistic
had_menopause_neoplasm_surgery_free	KIF13A	HGNC:14566	-0.0204133	0.0876455	0.815834	2486	PTV_and_damaging_missense	logistic
had_menopause	ABCB10	HGNC:41	-0.032004	0.137417	0.815842	85	PTV_only	Cox
had_menopause	UCHL5	HGNC:19678	-0.0571028	0.245195	0.815849	299	PTV_and_damaging_missense	logistic
had_menopause_neoplasm_surgery_free	ATP4B	HGNC:820	0.0224356	0.0963372	0.81585	173	PTV_and_damaging_missense	Cox
had_menopause	CKAP2L	HGNC:26877	-0.00553599	0.0237724	0.815859	2776	PTV_and_damaging_missense	Cox
had_menopause	ATP6V1FNB	HGNC:52392	-0.00689066	0.0295923	0.815875	1818	PTV_and_damaging_missense	Cox
had_menopause	ARHGAP5	HGNC:675	0.00558494	0.0239853	0.815879	2721	PTV_and_damaging_missense	Cox
had_menopause_neoplasm_surgery_free	RPL31	HGNC:10334	0.0147014	0.0631393	0.815885	370	PTV_and_damaging_missense	Cox
ANM	STAT6	HGNC:11368	0.272548	1.17054	0.815887	11	PTV_only	linear
had_menopause_neoplasm_surgery_free	TNFRSF10D	HGNC:11907	-0.0610309	0.262119	0.815888	238	PTV_and_damaging_missense	logistic
had_menopause_neoplasm_surgery_free	CRHR1	HGNC:2357	-0.0601317	0.258278	0.815903	26	PTV_only	Cox
had_menopause_neoplasm_surgery_free	PARP8	HGNC:26124	-0.952624	4.09175	0.815904	14	PTV_only	logistic
had_menopause	TRMU	HGNC:25481	-0.0134685	0.0578524	0.815911	472	PTV_and_damaging_missense	Cox
ANM	MSRB3	HGNC:27375	-0.11576	0.497248	0.815916	61	PTV_and_damaging_missense	linear
ANM_neoplasm_surgery_free	C4orf50	HGNC:33766	0.0263004	0.112989	0.815941	1179	PTV_and_damaging_missense	linear
had_menopause	DGLUCY	HGNC:20498	-0.0272607	0.117116	0.815943	121	PTV_only	Cox
had_menopause	OTOL1	HGNC:34071	-0.0323558	0.13901	0.815949	875	PTV_and_damaging_missense	logistic
had_menopause_neoplasm_surgery_free	GCC1	HGNC:19095	-0.0776109	0.333455	0.815957	15	PTV_only	Cox
ANM_neoplasm_surgery_free	TPR	HGNC:12017	0.0225557	0.0969157	0.815968	1614	PTV_and_damaging_missense	linear
had_menopause_neoplasm_surgery_free	EFR3B	HGNC:29155	-0.0645613	0.277418	0.815978	17	PTV_only	Cox
ANM_neoplasm_surgery_free	TMEM40	HGNC:25620	0.0898923	0.386288	0.815989	99	PTV_and_damaging_missense	linear
had_menopause_neoplasm_surgery_free	CASP8AP2	HGNC:1510	-0.0333421	0.143283	0.815993	927	PTV_and_damaging_missense	logistic
ANM	MEGF10	HGNC:29634	0.025762	0.110708	0.815994	1250	PTV_and_damaging_missense	linear
had_menopause	MPHOSPH10	HGNC:7213	0.0171777	0.07382	0.815996	272	PTV_and_damaging_missense	Cox
had_menopause	TGM3	HGNC:11779	0.0112417	0.0483136	0.816008	655	PTV_and_damaging_missense	Cox
had_menopause	PNPLA6	HGNC:16268	-0.0347061	0.149161	0.816014	795	PTV_and_damaging_missense	logistic
had_menopause	NTN3	HGNC:8030	-0.185264	0.796248	0.816017	38	PTV_only	logistic
ANM	PEX10	HGNC:8851	0.0603022	0.259185	0.816025	225	PTV_and_damaging_missense	linear
had_menopause	LMBR1L	HGNC:18268	0.0278267	0.119602	0.816025	106	PTV_only	Cox
had_menopause	EPHB1	HGNC:3392	0.226902	0.975292	0.816033	16	PTV_only	logistic
ANM	ZNF536	HGNC:29025	0.0309032	0.132836	0.81604	864	PTV_and_damaging_missense	linear
had_menopause_neoplasm_surgery_free	PLIN3	HGNC:16893	0.0185383	0.0796884	0.816045	251	PTV_and_damaging_missense	Cox
had_menopause	LGALS4	HGNC:6565	0.132846	0.571058	0.816048	71	PTV_only	logistic
had_menopause_neoplasm_surgery_free	EMG1	HGNC:16912	0.0784286	0.337147	0.816053	163	PTV_and_damaging_missense	logistic
had_menopause	C6orf58	HGNC:20960	0.0424799	0.182624	0.816066	48	PTV_only	Cox
had_menopause	FAM120A	HGNC:13247	-0.0775456	0.333375	0.816066	14	PTV_only	Cox
had_menopause	ID3	HGNC:5362	-0.0449152	0.193104	0.816076	529	PTV_and_damaging_missense	logistic
had_menopause_neoplasm_surgery_free	KCTD7	HGNC:21957	-0.0671547	0.288737	0.816087	17	PTV_only	Cox
had_menopause	FTCD	HGNC:3974	-0.0255465	0.10984	0.816089	1558	PTV_only	logistic
ANM_neoplasm_surgery_free	SRPRB	HGNC:24085	-0.0852404	0.366525	0.816101	110	PTV_and_damaging_missense	linear
ANM_neoplasm_surgery_free	ISM2	HGNC:23176	0.106805	0.459292	0.816118	70	PTV_only	linear
had_menopause_neoplasm_surgery_free	EVI2B	HGNC:3500	-0.0220013	0.0946147	0.816122	174	PTV_and_damaging_missense	Cox
had_menopause_neoplasm_surgery_free	PHLDB1	HGNC:23697	-0.0350767	0.150849	0.816127	71	PTV_only	Cox
had_menopause	LTBP3	HGNC:6716	0.0983199	0.422828	0.816127	125	PTV_only	logistic
had_menopause_neoplasm_surgery_free	CASP4	HGNC:1505	0.0182982	0.0786929	0.816129	261	PTV_only	Cox
had_menopause_neoplasm_surgery_free	PECR	HGNC:18281	0.0235116	0.101117	0.816135	141	PTV_and_damaging_missense	Cox
had_menopause_neoplasm_surgery_free	BAHCC1	HGNC:29279	0.112616	0.484338	0.816137	81	PTV_and_damaging_missense	logistic
had_menopause_neoplasm_surgery_free	FAM186B	HGNC:25296	0.0254151	0.109306	0.816139	1556	PTV_and_damaging_missense	logistic
ANM	PSEN1	HGNC:9508	-0.0395542	0.170125	0.816149	526	PTV_and_damaging_missense	linear
had_menopause	NME7	HGNC:20461	0.0123182	0.0529842	0.816159	556	PTV_and_damaging_missense	Cox
ANM	HLA-DMA	HGNC:4934	0.12642	0.543778	0.816162	51	PTV_and_damaging_missense	linear
had_menopause_neoplasm_surgery_free	CRYGN	HGNC:20458	0.0671974	0.289043	0.816164	249	PTV_only	logistic
had_menopause	GLT1D1	HGNC:26483	-0.0398753	0.171528	0.816172	655	PTV_and_damaging_missense	logistic
ANM	RAB29	HGNC:9789	-0.0780291	0.335658	0.816177	134	PTV_and_damaging_missense	linear
had_menopause_neoplasm_surgery_free	LONRF1	HGNC:26302	-0.0822394	0.353772	0.816177	13	PTV_only	Cox
had_menopause	ZNF831	HGNC:16167	0.0302792	0.130254	0.816179	90	PTV_only	Cox
ANM	EVI5	HGNC:3501	-0.043343	0.186465	0.816192	436	PTV_and_damaging_missense	linear
ANM	ARFGAP3	HGNC:661	0.0979225	0.421293	0.816202	85	PTV_only	linear
had_menopause	ZMAT5	HGNC:28046	0.0911741	0.392268	0.816206	117	PTV_and_damaging_missense	logistic
had_menopause_neoplasm_surgery_free	DNAJB6	HGNC:14888	0.0286309	0.123182	0.816206	104	PTV_and_damaging_missense	Cox
had_menopause	HGSNAT	HGNC:26527	0.0134011	0.0576616	0.81622	454	PTV_and_damaging_missense	Cox
ANM	ZFYVE19	HGNC:20758	-0.128939	0.554802	0.816223	49	PTV_only	linear
ANM	TTC24	HGNC:32348	-0.0237938	0.102381	0.816225	1467	PTV_and_damaging_missense	linear
had_menopause	FBXO36	HGNC:27020	0.0382207	0.164463	0.81623	58	PTV_only	Cox
had_menopause_neoplasm_surgery_free	SASS6	HGNC:25403	-0.148889	0.640673	0.816232	45	PTV_only	logistic
had_menopause_neoplasm_surgery_free	LIN7A	HGNC:17787	0.0821912	0.353687	0.81624	12	PTV_only	Cox
had_menopause	EGF	HGNC:3229	0.0307937	0.132513	0.81624	80	PTV_only	Cox
had_menopause	TFAP2D	HGNC:15581	-0.111344	0.479158	0.816248	96	PTV_and_damaging_missense	logistic
had_menopause_neoplasm_surgery_free	MYRF	HGNC:1181	0.0307975	0.132535	0.816248	83	PTV_only	Cox
had_menopause	SEMA6D	HGNC:16770	-0.0878355	0.377995	0.816249	12	PTV_only	Cox
had_menopause	THTPA	HGNC:18987	0.0697054	0.299982	0.816254	190	PTV_and_damaging_missense	logistic
had_menopause	ART1	HGNC:723	-0.00612199	0.0263466	0.816256	2238	PTV_and_damaging_missense	Cox
had_menopause	NIP7	HGNC:24328	-0.0252198	0.108545	0.81627	132	PTV_and_damaging_missense	Cox
ANM_neoplasm_surgery_free	KLHL41	HGNC:16905	0.0244242	0.105124	0.816278	1366	PTV_and_damaging_missense	linear
ANM_neoplasm_surgery_free	PSG8	HGNC:9525	-0.031549	0.1358	0.816291	811	PTV_and_damaging_missense	linear
ANM	CELSR2	HGNC:3231	-0.192308	0.827774	0.816291	22	PTV_only	linear
had_menopause_neoplasm_surgery_free	ZZEF1	HGNC:29027	0.00471932	0.020314	0.816291	3932	PTV_and_damaging_missense	Cox
ANM	COG4	HGNC:18620	0.0352833	0.151878	0.816296	659	PTV_and_damaging_missense	linear
ANM	RBM45	HGNC:24468	0.136	0.585431	0.8163	44	PTV_only	linear
had_menopause_neoplasm_surgery_free	TMEM244	HGNC:21571	-0.232561	1.00116	0.816311	32	PTV_only	logistic
had_menopause	MROH8	HGNC:16125	-0.00600033	0.0258313	0.816314	2447	PTV_and_damaging_missense	Cox
had_menopause	STING1	HGNC:27962	-0.514205	2.21374	0.816322	17	PTV_only	logistic
ANM	AMER2	HGNC:26360	-0.0457781	0.197088	0.816327	390	PTV_and_damaging_missense	linear
had_menopause_neoplasm_surgery_free	SPINK2	HGNC:11245	0.0779316	0.335547	0.816342	160	PTV_only	logistic
had_menopause	MOCS2	HGNC:7193	-0.234662	1.01039	0.816344	22	PTV_only	logistic
had_menopause	LGALS9	HGNC:6570	0.13655	0.587981	0.816355	51	PTV_only	logistic
had_menopause_neoplasm_surgery_free	SLC22A10	HGNC:18057	-0.0725643	0.312475	0.816364	172	PTV_only	logistic
had_menopause_neoplasm_surgery_free	NOTCH1	HGNC:7881	0.00547244	0.0235658	0.816367	2893	PTV_and_damaging_missense	Cox
had_menopause_neoplasm_surgery_free	CCDC3	HGNC:23813	0.0664832	0.286303	0.816372	260	PTV_and_damaging_missense	logistic
had_menopause_neoplasm_surgery_free	SMOC2	HGNC:20323	-0.0817229	0.351944	0.816379	176	PTV_and_damaging_missense	logistic
ANM	LNPEP	HGNC:6656	-0.0722432	0.311134	0.816389	156	PTV_and_damaging_missense	linear
had_menopause_neoplasm_surgery_free	FHDC1	HGNC:29363	0.0108109	0.0465608	0.816391	742	PTV_and_damaging_missense	Cox
ANM	EMP1	HGNC:3333	0.10146	0.437024	0.816413	79	PTV_and_damaging_missense	linear
had_menopause_neoplasm_surgery_free	NT5DC3	HGNC:30826	0.0163252	0.0703188	0.816414	329	PTV_and_damaging_missense	Cox
ANM_neoplasm_surgery_free	ZSCAN10	HGNC:12997	-0.216283	0.931629	0.816418	17	PTV_only	linear
had_menopause	ZNF740	HGNC:27465	0.245869	1.05908	0.816419	26	PTV_and_damaging_missense	logistic
had_menopause	SFRP5	HGNC:10779	-0.0205011	0.0883083	0.816419	2475	PTV_and_damaging_missense	logistic
had_menopause	PLCB1	HGNC:15917	-0.0137081	0.0590487	0.816422	441	PTV_and_damaging_missense	Cox
ANM_neoplasm_surgery_free	DENND10	HGNC:31793	-0.0332026	0.143025	0.816426	730	PTV_and_damaging_missense	linear
ANM_neoplasm_surgery_free	DDX47	HGNC:18682	-0.122508	0.527728	0.816428	53	PTV_only	linear
had_menopause_neoplasm_surgery_free	ACSF2	HGNC:26101	0.0183245	0.0789381	0.816431	231	PTV_only	Cox
had_menopause_neoplasm_surgery_free	NECAB1	HGNC:20983	-0.121163	0.52195	0.816433	71	PTV_and_damaging_missense	logistic
had_menopause	ADAL	HGNC:31853	-0.0362754	0.156269	0.816434	66	PTV_only	Cox
ANM	PPT2	HGNC:9326	0.100177	0.43156	0.81644	81	PTV_and_damaging_missense	linear
ANM_neoplasm_surgery_free	LCN10	HGNC:20892	-0.137587	0.592816	0.816469	42	PTV_and_damaging_missense	linear
had_menopause_neoplasm_surgery_free	SLC27A2	HGNC:10996	0.179543	0.773619	0.816475	36	PTV_only	logistic
ANM	WFDC3	HGNC:15957	-0.113557	0.489349	0.816493	63	PTV_and_damaging_missense	linear
ANM	TESPA1	HGNC:29109	0.0297747	0.128307	0.816494	927	PTV_and_damaging_missense	linear
had_menopause	SMARCD1	HGNC:11106	0.0940156	0.405147	0.816497	118	PTV_and_damaging_missense	logistic
had_menopause_neoplasm_surgery_free	MGRN1	HGNC:20254	0.14686	0.632889	0.816502	52	PTV_only	logistic
ANM_neoplasm_surgery_free	PNPLA1	HGNC:21246	0.0701141	0.302154	0.816502	162	PTV_and_damaging_missense	linear
had_menopause	ACOX2	HGNC:120	0.0100037	0.0431131	0.816511	819	PTV_only	Cox
had_menopause_neoplasm_surgery_free	FGD3	HGNC:16027	0.0733838	0.316281	0.816522	13	PTV_only	Cox
had_menopause	FRA10AC1	HGNC:1162	0.0645575	0.278266	0.816538	254	PTV_and_damaging_missense	logistic
had_menopause	JAM3	HGNC:15532	-0.186812	0.805255	0.816545	25	PTV_only	logistic
had_menopause	AMDHD1	HGNC:28577	-0.0349971	0.15086	0.816551	73	PTV_only	Cox
had_menopause_neoplasm_surgery_free	LACTBL1	HGNC:35445	0.391962	1.68974	0.816564	16	PTV_only	logistic
had_menopause	TCN2	HGNC:11653	-0.0228793	0.098638	0.816575	148	PTV_only	Cox
ANM	AGPS	HGNC:327	-0.191999	0.827815	0.816589	22	PTV_only	linear
ANM_neoplasm_surgery_free	PGPEP1	HGNC:13568	-0.119079	0.513414	0.81659	56	PTV_and_damaging_missense	linear
ANM_neoplasm_surgery_free	PMEL	HGNC:10880	0.0367601	0.158495	0.816592	593	PTV_and_damaging_missense	linear
ANM	EPHA10	HGNC:19987	0.0526109	0.226842	0.816595	294	PTV_only	linear
had_menopause	FDFT1	HGNC:3629	0.00563781	0.0243091	0.816599	2712	PTV_and_damaging_missense	Cox
had_menopause_neoplasm_surgery_free	TIMM10B	HGNC:4022	-0.0599005	0.258284	0.816602	20	PTV_and_damaging_missense	Cox
ANM	TPTE2	HGNC:17299	-0.0286844	0.123686	0.816606	998	PTV_and_damaging_missense	linear
had_menopause_neoplasm_surgery_free	ENPP7	HGNC:23764	0.0250547	0.108037	0.816609	1497	PTV_and_damaging_missense	logistic
had_menopause	PIGU	HGNC:15791	0.177651	0.766085	0.816619	22	PTV_only	logistic
had_menopause_neoplasm_surgery_free	DPP8	HGNC:16490	0.25035	1.07959	0.816621	12	PTV_only	logistic
had_menopause	RFPL4A	HGNC:16449	-0.3198	1.37916	0.816631	11	PTV_only	logistic
had_menopause_neoplasm_surgery_free	RTN3	HGNC:10469	0.251267	1.08362	0.816633	20	PTV_only	logistic
had_menopause_neoplasm_surgery_free	PTPN11	HGNC:9644	0.0257841	0.111198	0.816634	120	PTV_and_damaging_missense	Cox
had_menopause	WFDC1	HGNC:15466	0.101634	0.438325	0.81664	95	PTV_only	logistic
ANM	ZKSCAN7	HGNC:12955	-0.0693304	0.299014	0.816645	169	PTV_only	linear
had_menopause_neoplasm_surgery_free	KNDC1	HGNC:29374	0.132995	0.5736	0.816646	65	PTV_only	logistic
had_menopause	ZNF211	HGNC:13003	0.0211004	0.0910077	0.816652	195	PTV_and_damaging_missense	Cox
had_menopause_neoplasm_surgery_free	CDC45	HGNC:1739	-0.00885968	0.0382133	0.816656	1051	PTV_and_damaging_missense	Cox
had_menopause_neoplasm_surgery_free	CDH17	HGNC:1756	0.0639926	0.276021	0.816662	272	PTV_and_damaging_missense	logistic
had_menopause	ARHGEF12	HGNC:14193	-0.165155	0.712397	0.81667	37	PTV_only	logistic
ANM_neoplasm_surgery_free	NKAIN1	HGNC:25743	-0.144478	0.62323	0.816678	38	PTV_and_damaging_missense	linear
ANM	PPIL2	HGNC:9261	0.126058	0.543785	0.816682	51	PTV_only	linear
ANM_neoplasm_surgery_free	CUTC	HGNC:24271	0.189837	0.818932	0.816686	22	PTV_only	linear
had_menopause_neoplasm_surgery_free	CYP2R1	HGNC:20580	0.0338287	0.145937	0.81669	65	PTV_only	Cox
had_menopause_neoplasm_surgery_free	AK2	HGNC:362	-0.0533268	0.230052	0.816691	350	PTV_only	logistic
had_menopause_neoplasm_surgery_free	RBBP6	HGNC:9889	0.0424123	0.18297	0.816694	517	PTV_and_damaging_missense	logistic
had_menopause_neoplasm_surgery_free	RANBP3	HGNC:9850	0.0155909	0.0672611	0.816696	365	PTV_and_damaging_missense	Cox
ANM_neoplasm_surgery_free	KASH5	HGNC:26520	0.127213	0.548875	0.816717	49	PTV_only	linear
had_menopause_neoplasm_surgery_free	ZNF407	HGNC:19904	-0.0316887	0.136729	0.816722	990	PTV_and_damaging_missense	logistic
had_menopause	ZNF605	HGNC:28068	0.0816874	0.352505	0.816745	136	PTV_and_damaging_missense	logistic
had_menopause	MFAP4	HGNC:7035	0.199911	0.862687	0.816747	31	PTV_only	logistic
had_menopause	UBC	HGNC:12468	-0.12638	0.545375	0.816747	56	PTV_only	logistic
had_menopause_neoplasm_surgery_free	CSTL1	HGNC:15958	0.10247	0.442218	0.816757	105	PTV_and_damaging_missense	logistic
had_menopause	CDH4	HGNC:1763	-0.00840931	0.0362914	0.816758	1166	PTV_and_damaging_missense	Cox
had_menopause	PLS1	HGNC:9090	-0.0093305	0.0402707	0.816775	952	PTV_and_damaging_missense	Cox
had_menopause_neoplasm_surgery_free	PMM2	HGNC:9115	0.131865	0.56915	0.816781	65	PTV_only	logistic
had_menopause	NIBAN2	HGNC:25282	-0.128809	0.555977	0.816786	52	PTV_only	logistic
had_menopause	PBX4	HGNC:13403	0.0403454	0.174151	0.816795	61	PTV_only	Cox
ANM_neoplasm_surgery_free	PACC1	HGNC:25593	-0.0311739	0.134563	0.816797	826	PTV_and_damaging_missense	linear
ANM	HOXD8	HGNC:5139	-0.0423829	0.182948	0.816798	453	PTV_and_damaging_missense	linear
ANM	C1QTNF9	HGNC:28732	-0.206345	0.890726	0.816803	19	PTV_only	linear
ANM_neoplasm_surgery_free	ZNF404	HGNC:19417	-0.0689312	0.297585	0.816822	167	PTV_and_damaging_missense	linear
ANM	IMP4	HGNC:30856	-0.0399902	0.172645	0.816825	509	PTV_and_damaging_missense	linear
had_menopause	SNTG1	HGNC:13740	-0.199761	0.862457	0.816834	29	PTV_only	logistic
had_menopause_neoplasm_surgery_free	INTS8	HGNC:26048	0.169045	0.72988	0.816844	26	PTV_only	logistic
had_menopause	STXBP3	HGNC:11446	0.073241	0.316259	0.81686	15	PTV_only	Cox
had_menopause_neoplasm_surgery_free	PSTPIP2	HGNC:9581	-0.0126598	0.054666	0.81686	526	PTV_and_damaging_missense	Cox
ANM	LIN28B	HGNC:32207	-0.17304	0.747228	0.816868	27	PTV_and_damaging_missense	linear
had_menopause	SNX24	HGNC:21533	-0.0579008	0.250045	0.816879	22	PTV_only	Cox
ANM_neoplasm_surgery_free	NPIPA1	HGNC:7909	0.0537604	0.232169	0.816883	275	PTV_and_damaging_missense	linear
had_menopause_neoplasm_surgery_free	CMTR1	HGNC:21077	0.077198	0.333395	0.816887	14	PTV_only	Cox
ANM_neoplasm_surgery_free	B3GNTL1	HGNC:21727	0.0769195	0.332202	0.816893	134	PTV_and_damaging_missense	linear
had_menopause_neoplasm_surgery_free	SPPL2B	HGNC:30627	-0.0343374	0.148317	0.816916	857	PTV_and_damaging_missense	logistic
had_menopause	FAM86B1	HGNC:28268	0.0426544	0.184241	0.816916	542	PTV_only	logistic
ANM_neoplasm_surgery_free	TTYH1	HGNC:13476	0.0374208	0.161639	0.816921	570	PTV_and_damaging_missense	linear
ANM	SLC6A18	HGNC:26441	-0.0631646	0.272842	0.816923	203	PTV_only	linear
ANM	PIGZ	HGNC:30596	0.0258329	0.111589	0.816926	1230	PTV_and_damaging_missense	linear
had_menopause	C17orf75	HGNC:30173	-0.234187	1.01163	0.816931	12	PTV_only	logistic
had_menopause_neoplasm_surgery_free	ID3	HGNC:5362	-0.0494846	0.213779	0.816946	403	PTV_and_damaging_missense	logistic
had_menopause	PROSER2	HGNC:23728	-0.056149	0.242573	0.816948	28	PTV_only	Cox
ANM_neoplasm_surgery_free	BCAM	HGNC:6722	-0.168037	0.725964	0.816952	28	PTV_only	linear
ANM_neoplasm_surgery_free	EBF4	HGNC:29278	0.203959	0.881209	0.816963	19	PTV_only	linear
had_menopause_neoplasm_surgery_free	ALOX15B	HGNC:434	-0.0654756	0.282927	0.816987	200	PTV_only	logistic
ANM_neoplasm_surgery_free	GNL1	HGNC:4413	0.0468532	0.202458	0.816988	362	PTV_and_damaging_missense	linear
had_menopause_neoplasm_surgery_free	ZNF546	HGNC:28671	-0.0234517	0.101343	0.816998	1768	PTV_and_damaging_missense	logistic
had_menopause	QDPR	HGNC:9752	0.293669	1.26909	0.817004	19	PTV_only	logistic
ANM_neoplasm_surgery_free	SMTNL2	HGNC:24764	0.0216647	0.0936249	0.817006	1733	PTV_and_damaging_missense	linear
had_menopause	PACSIN1	HGNC:8570	-0.0847693	0.366361	0.817018	151	PTV_and_damaging_missense	logistic
had_menopause	OPN1SW	HGNC:1012	0.0545564	0.23579	0.817022	27	PTV_only	Cox
had_menopause_neoplasm_surgery_free	SLC45A4	HGNC:29196	0.170451	0.736791	0.817049	35	PTV_only	logistic
had_menopause	MAGOHB	HGNC:25504	-0.0230373	0.0995812	0.817049	156	PTV_and_damaging_missense	Cox
had_menopause	GPLD1	HGNC:4459	0.00977082	0.0422357	0.81705	892	PTV_and_damaging_missense	Cox
ANM_neoplasm_surgery_free	LRP2	HGNC:6694	-0.017095	0.0738962	0.817053	2836	PTV_and_damaging_missense	linear
ANM_neoplasm_surgery_free	TEX15	HGNC:11738	0.0364548	0.157585	0.817057	600	PTV_only	linear
had_menopause_neoplasm_surgery_free	SETD4	HGNC:1258	-0.044686	0.19317	0.817059	405	PTV_and_damaging_missense	logistic
had_menopause_neoplasm_surgery_free	ZFAND3	HGNC:18019	0.259039	1.1198	0.81706	16	PTV_and_damaging_missense	logistic
had_menopause	IL21	HGNC:6005	0.0731616	0.316271	0.817062	16	PTV_and_damaging_missense	Cox
ANM_neoplasm_surgery_free	DGKZ	HGNC:2857	-0.0280019	0.121067	0.817088	1024	PTV_and_damaging_missense	linear
ANM	TTC31	HGNC:25759	-0.0277442	0.119956	0.817093	1062	PTV_and_damaging_missense	linear
had_menopause	TMEM63B	HGNC:17735	0.0828834	0.358369	0.817098	131	PTV_and_damaging_missense	logistic
had_menopause	DHRS9	HGNC:16888	0.0243913	0.105467	0.817105	1712	PTV_and_damaging_missense	logistic
ANM	LBP	HGNC:6517	0.0436349	0.188677	0.817107	479	PTV_only	linear
had_menopause	C3orf14	HGNC:25024	-0.187517	0.810873	0.817118	24	PTV_and_damaging_missense	logistic
had_menopause	NUDT22	HGNC:28189	-0.0270798	0.117102	0.817121	118	PTV_only	Cox
had_menopause_neoplasm_surgery_free	SKOR2	HGNC:32695	0.054511	0.235756	0.817145	31	PTV_only	Cox
had_menopause	INSC	HGNC:33116	0.0233783	0.10111	0.817147	1766	PTV_and_damaging_missense	logistic
ANM_neoplasm_surgery_free	SMIM43	HGNC:55077	-0.164916	0.713296	0.817158	29	PTV_and_damaging_missense	linear
had_menopause	COL23A1	HGNC:22990	-0.00664617	0.0287462	0.817158	1902	PTV_and_damaging_missense	Cox
had_menopause_neoplasm_surgery_free	MRPL4	HGNC:14276	0.182331	0.788629	0.817159	29	PTV_only	logistic
had_menopause_neoplasm_surgery_free	ZNF91	HGNC:13166	-0.0126877	0.0548794	0.817165	490	PTV_and_damaging_missense	Cox
had_menopause_neoplasm_surgery_free	ACSBG1	HGNC:29567	0.0165038	0.0713859	0.817166	306	PTV_and_damaging_missense	Cox
had_menopause_neoplasm_surgery_free	ATP5MK	HGNC:30889	-0.056094	0.242632	0.817167	33	PTV_and_damaging_missense	Cox
had_menopause_neoplasm_surgery_free	RANBP1	HGNC:9847	0.0161785	0.0699797	0.817169	325	PTV_and_damaging_missense	Cox
had_menopause	OIP5	HGNC:20300	0.0642024	0.277713	0.817173	258	PTV_and_damaging_missense	logistic
had_menopause	RTKN2	HGNC:19364	0.0270755	0.117119	0.817176	115	PTV_only	Cox
ANM	HSD17B8	HGNC:3554	0.0505135	0.218505	0.817177	317	PTV_only	linear
had_menopause	LAPTM5	HGNC:29612	0.0192176	0.0831366	0.817193	229	PTV_and_damaging_missense	Cox
had_menopause_neoplasm_surgery_free	RAPGEF1	HGNC:4568	-0.116569	0.50432	0.817205	59	PTV_only	logistic
had_menopause	ZBTB1	HGNC:20259	0.0906248	0.392076	0.817205	134	PTV_and_damaging_missense	logistic
ANM	DNAJC12	HGNC:28908	0.0767272	0.331963	0.817213	137	PTV_and_damaging_missense	linear
ANM	GNA13	HGNC:4381	-0.0568405	0.245934	0.817222	250	PTV_and_damaging_missense	linear
had_menopause	CEP20	HGNC:26435	0.0641144	0.277408	0.817222	22	PTV_only	Cox
had_menopause	ZNF415	HGNC:20636	-0.0333721	0.144406	0.817238	72	PTV_only	Cox
had_menopause	GAL	HGNC:4114	0.118309	0.511968	0.817248	48	PTV_and_damaging_missense	logistic
ANM_neoplasm_surgery_free	KIF26A	HGNC:20226	-0.198468	0.858859	0.817251	20	PTV_only	linear
had_menopause	CLUL1	HGNC:2096	-0.0221506	0.0958578	0.817254	158	PTV_only	Cox
had_menopause	ZNRD2	HGNC:11328	0.0181771	0.0786626	0.817255	256	PTV_and_damaging_missense	Cox
had_menopause	RNF151	HGNC:23235	-0.0770454	0.333421	0.817256	12	PTV_only	Cox
had_menopause	ZNF486	HGNC:20807	-0.0731754	0.316685	0.817263	182	PTV_and_damaging_missense	logistic
had_menopause_neoplasm_surgery_free	CXCL16	HGNC:16642	0.0255333	0.11051	0.817276	1538	PTV_and_damaging_missense	logistic
ANM	CNOT10	HGNC:23817	0.140114	0.606476	0.817292	41	PTV_only	linear
had_menopause_neoplasm_surgery_free	CFAP221	HGNC:33720	-0.0158242	0.068496	0.817297	347	PTV_and_damaging_missense	Cox
ANM	XBP1	HGNC:12801	0.270427	1.17058	0.8173	11	PTV_only	linear
had_menopause	ARID5A	HGNC:17361	-0.0730829	0.316356	0.817303	12	PTV_only	Cox
ANM	CIBAR1	HGNC:30452	0.0611121	0.264545	0.817309	216	PTV_and_damaging_missense	linear
had_menopause_neoplasm_surgery_free	CARD14	HGNC:16446	-0.107811	0.466734	0.817323	92	PTV_only	logistic
ANM	AP2A1	HGNC:561	-0.0730393	0.316229	0.817339	151	PTV_and_damaging_missense	linear
ANM	ZBTB11	HGNC:16740	-0.0577324	0.249957	0.817339	242	PTV_and_damaging_missense	linear
had_menopause	PTPRA	HGNC:9664	-0.0104582	0.0452829	0.817351	722	PTV_and_damaging_missense	Cox
had_menopause_neoplasm_surgery_free	AADAT	HGNC:17929	-0.107234	0.464312	0.817352	84	PTV_and_damaging_missense	logistic
had_menopause	PHYHD1	HGNC:23396	-0.00893471	0.0386934	0.817385	1021	PTV_and_damaging_missense	Cox
had_menopause	GPATCH4	HGNC:25982	0.0666693	0.288725	0.817385	22	PTV_only	Cox
had_menopause_neoplasm_surgery_free	TMEM237	HGNC:14432	-0.0943774	0.408758	0.817402	105	PTV_only	logistic
had_menopause_neoplasm_surgery_free	RBL1	HGNC:9893	0.059736	0.258741	0.817414	286	PTV_only	logistic
had_menopause_neoplasm_surgery_free	N4BP3	HGNC:29852	0.0872679	0.378024	0.817429	11	PTV_only	Cox
had_menopause_neoplasm_surgery_free	EIF1	HGNC:3249	-0.195931	0.848767	0.817438	15	PTV_and_damaging_missense	logistic
ANM_neoplasm_surgery_free	APLP2	HGNC:598	-0.0394668	0.170974	0.817444	509	PTV_and_damaging_missense	linear
had_menopause_neoplasm_surgery_free	CSF1R	HGNC:2433	-0.255059	1.10502	0.817456	16	PTV_only	logistic
had_menopause_neoplasm_surgery_free	DRGX	HGNC:21536	-0.0293307	0.127074	0.817457	102	PTV_and_damaging_missense	Cox
had_menopause	MKRN3	HGNC:7114	-0.0183308	0.0794212	0.817466	254	PTV_and_damaging_missense	Cox
had_menopause_neoplasm_surgery_free	POLR3K	HGNC:14121	0.141012	0.61096	0.817467	49	PTV_and_damaging_missense	logistic
had_menopause_neoplasm_surgery_free	ALAD	HGNC:395	0.192716	0.83498	0.817468	31	PTV_only	logistic
ANM_neoplasm_surgery_free	SPAG5	HGNC:13452	0.0377347	0.163493	0.817468	557	PTV_and_damaging_missense	linear
ANM_neoplasm_surgery_free	ERI3	HGNC:17276	0.208956	0.905352	0.817471	18	PTV_only	linear
had_menopause	FUT2	HGNC:4013	-0.0769606	0.333456	0.817472	10	PTV_only	Cox
ANM	GSDMC	HGNC:7151	-0.0450824	0.19534	0.817479	397	PTV_and_damaging_missense	linear
had_menopause	FOLH1	HGNC:3788	0.0348055	0.150812	0.81748	70	PTV_only	Cox
ANM_neoplasm_surgery_free	BCAT1	HGNC:976	0.0549929	0.238307	0.817498	261	PTV_and_damaging_missense	linear
had_menopause	CARNS1	HGNC:29268	-0.0756249	0.327741	0.817512	173	PTV_only	logistic
had_menopause	BTN1A1	HGNC:1135	-0.051612	0.22368	0.817516	39	PTV_only	Cox
ANM_neoplasm_surgery_free	PADI2	HGNC:18341	-0.0402417	0.174409	0.817524	489	PTV_only	linear
had_menopause_neoplasm_surgery_free	ZACN	HGNC:29504	0.0258877	0.1122	0.817526	1419	PTV_and_damaging_missense	logistic
had_menopause_neoplasm_surgery_free	AAGAB	HGNC:25662	0.0142627	0.0618163	0.817527	402	PTV_and_damaging_missense	Cox
ANM_neoplasm_surgery_free	VASH2	HGNC:25723	0.245764	1.06522	0.817536	13	PTV_only	linear
ANM_neoplasm_surgery_free	MAPK8IP1	HGNC:6882	0.0591767	0.256503	0.817544	225	PTV_and_damaging_missense	linear
had_menopause	SULT1C2	HGNC:11456	0.0452498	0.196156	0.817561	40	PTV_only	Cox
ANM_neoplasm_surgery_free	GRK6	HGNC:4545	-0.0567176	0.245875	0.817566	245	PTV_and_damaging_missense	linear
had_menopause	ING1	HGNC:6062	0.0171211	0.0742222	0.817568	257	PTV_and_damaging_missense	Cox
had_menopause_neoplasm_surgery_free	OPRPN	HGNC:17279	0.107087	0.464273	0.817582	89	PTV_and_damaging_missense	logistic
had_menopause	SPATA46	HGNC:27648	-0.0550191	0.238536	0.817584	314	PTV_and_damaging_missense	logistic
had_menopause_neoplasm_surgery_free	SNAPIN	HGNC:17145	0.0665936	0.288722	0.817587	14	PTV_only	Cox
had_menopause_neoplasm_surgery_free	HSD3B2	HGNC:5218	-0.0871898	0.378025	0.81759	14	PTV_only	Cox
ANM_neoplasm_surgery_free	CSNK1G1	HGNC:2454	-0.0816283	0.353911	0.81759	118	PTV_and_damaging_missense	linear
ANM_neoplasm_surgery_free	PCCA	HGNC:8653	-0.0410235	0.177865	0.817592	470	PTV_and_damaging_missense	linear
had_menopause	NDUFV1	HGNC:7716	0.00992471	0.0430308	0.817593	840	PTV_and_damaging_missense	Cox
had_menopause	GFUS	HGNC:12390	-0.0374418	0.16234	0.817596	56	PTV_only	Cox
ANM	CLPTM1L	HGNC:24308	-0.0398538	0.172806	0.817605	508	PTV_and_damaging_missense	linear
ANM	ABCC11	HGNC:14639	-0.0258382	0.112036	0.817607	1220	PTV_and_damaging_missense	linear
ANM_neoplasm_surgery_free	AP3B2	HGNC:567	-0.0628998	0.272741	0.81761	199	PTV_and_damaging_missense	linear
had_menopause_neoplasm_surgery_free	NAA25	HGNC:25783	-0.318554	1.38133	0.817615	13	PTV_only	logistic
had_menopause	BATF2	HGNC:25163	0.0963681	0.417884	0.817618	101	PTV_and_damaging_missense	logistic
had_menopause_neoplasm_surgery_free	DYTN	HGNC:23279	0.0135091	0.0585818	0.817624	485	PTV_only	Cox
ANM	MPG	HGNC:7211	0.0442249	0.191783	0.817627	412	PTV_and_damaging_missense	linear
had_menopause_neoplasm_surgery_free	OSBPL9	HGNC:16386	-0.031999	0.138775	0.81764	88	PTV_and_damaging_missense	Cox
had_menopause	F7	HGNC:3544	-0.0503271	0.218266	0.817644	32	PTV_only	Cox
had_menopause	STOX1	HGNC:23508	-0.0300521	0.130335	0.817644	1035	PTV_and_damaging_missense	logistic
had_menopause_neoplasm_surgery_free	DOT1L	HGNC:24948	0.0399551	0.173285	0.817646	676	PTV_and_damaging_missense	logistic
had_menopause_neoplasm_surgery_free	SERINC1	HGNC:13464	0.066564	0.288732	0.817673	20	PTV_only	Cox
ANM	CALR	HGNC:1455	0.0873976	0.379107	0.817676	105	PTV_and_damaging_missense	linear
ANM_neoplasm_surgery_free	TOP1MT	HGNC:29787	-0.0423628	0.183758	0.817676	440	PTV_and_damaging_missense	linear
had_menopause	PNP	HGNC:7892	-0.254773	1.1052	0.817686	30	PTV_only	logistic
had_menopause_neoplasm_surgery_free	C1orf50	HGNC:28795	0.0757072	0.328434	0.817696	179	PTV_and_damaging_missense	logistic
had_menopause_neoplasm_surgery_free	MNX1	HGNC:4979	0.0815154	0.353637	0.817699	13	PTV_only	Cox
had_menopause	FRYL	HGNC:29127	-0.107794	0.467657	0.817705	89	PTV_only	logistic
had_menopause	TMEM82	HGNC:32350	-0.0330245	0.143275	0.817705	890	PTV_and_damaging_missense	logistic
had_menopause_neoplasm_surgery_free	KRT36	HGNC:6454	0.00806875	0.0350059	0.817706	1233	PTV_and_damaging_missense	Cox
had_menopause	TMEM134	HGNC:26142	-0.00636868	0.0276304	0.817707	2090	PTV_and_damaging_missense	Cox
had_menopause_neoplasm_surgery_free	GFER	HGNC:4236	-0.0752368	0.326448	0.817726	154	PTV_and_damaging_missense	logistic
