## Supplementary material for "Rare coding variants in five DNA damage repair genes associate with timing of natural menopause": Tables S1-S13 (part 14 of 26)

### Sheet: Table S1 (continued)
phenotype	gene_name	hgnc_id	coefficient	se	pvalue	n_carriers_analyzed	variant_definition	model_type
had_menopause	CFHR5	HGNC:24668	0.0222815	0.0966865	0.817742	2164	PTV_and_damaging_missense	logistic
had_menopause_neoplasm_surgery_free	MFN1	HGNC:18262	0.0423349	0.183716	0.817752	557	PTV_and_damaging_missense	logistic
had_menopause_neoplasm_surgery_free	MDH1	HGNC:6970	-0.0343695	0.149151	0.817754	75	PTV_and_damaging_missense	Cox
ANM	BCL2L11	HGNC:994	-0.0654998	0.284245	0.817755	187	PTV_only	linear
had_menopause_neoplasm_surgery_free	PDCD2	HGNC:8762	-0.0111711	0.0484813	0.817765	681	PTV_and_damaging_missense	Cox
had_menopause	LARS1	HGNC:6512	-0.0271724	0.11793	0.817772	105	PTV_only	Cox
had_menopause_neoplasm_surgery_free	ZNF773	HGNC:30487	0.0640777	0.278118	0.817783	213	PTV_only	logistic
ANM_neoplasm_surgery_free	POLD1	HGNC:9175	0.0287769	0.124901	0.817784	961	PTV_and_damaging_missense	linear
had_menopause_neoplasm_surgery_free	SCN3A	HGNC:10590	-0.302291	1.31205	0.817784	10	PTV_only	logistic
had_menopause	SOAT1	HGNC:11177	0.0184655	0.080152	0.817795	261	PTV_and_damaging_missense	Cox
ANM_neoplasm_surgery_free	IL12RB2	HGNC:5972	-0.0492929	0.213978	0.81781	324	PTV_and_damaging_missense	linear
had_menopause_neoplasm_surgery_free	MTA3	HGNC:23784	0.0563583	0.244668	0.817823	300	PTV_and_damaging_missense	logistic
ANM_neoplasm_surgery_free	KRTAP2-2	HGNC:18905	0.108135	0.469446	0.817824	67	PTV_only	linear
ANM_neoplasm_surgery_free	ZMYM6	HGNC:13050	-0.158894	0.689906	0.817849	31	PTV_only	linear
had_menopause	PGGT1B	HGNC:8895	0.283955	1.23293	0.817852	16	PTV_only	logistic
ANM	PHLDB2	HGNC:29573	0.0244043	0.105978	0.817877	1366	PTV_and_damaging_missense	linear
ANM_neoplasm_surgery_free	DOHH	HGNC:28662	-0.0554983	0.24101	0.81788	255	PTV_and_damaging_missense	linear
ANM_neoplasm_surgery_free	TAGAP	HGNC:15669	0.035817	0.155545	0.817885	616	PTV_and_damaging_missense	linear
ANM_neoplasm_surgery_free	HRAS	HGNC:5173	-0.126393	0.548909	0.817889	49	PTV_only	linear
ANM_neoplasm_surgery_free	LY86	HGNC:16837	-0.202911	0.881224	0.81789	19	PTV_only	linear
ANM_neoplasm_surgery_free	NDUFS1	HGNC:7707	0.0448729	0.194879	0.817891	391	PTV_and_damaging_missense	linear
had_menopause	CST4	HGNC:2476	0.0502565	0.218263	0.817892	34	PTV_only	Cox
had_menopause	COMMD1	HGNC:23024	-0.11475	0.498367	0.817896	61	PTV_and_damaging_missense	logistic
ANM	BNIP5	HGNC:33769	-0.107648	0.467537	0.817903	69	PTV_only	linear
ANM_neoplasm_surgery_free	EFCAB1	HGNC:25678	0.158852	0.689977	0.817915	31	PTV_and_damaging_missense	linear
had_menopause_neoplasm_surgery_free	NCOA4	HGNC:7671	-0.0133315	0.0579062	0.817916	442	PTV_and_damaging_missense	Cox
had_menopause_neoplasm_surgery_free	DLEC1	HGNC:2899	0.0275319	0.119589	0.81792	1357	PTV_only	logistic
ANM	CD82	HGNC:6210	0.0329033	0.14292	0.81792	745	PTV_and_damaging_missense	linear
had_menopause	LCNL1	HGNC:34436	0.161147	0.699972	0.817922	56	PTV_only	logistic
ANM	POTEJ	HGNC:37094	0.051619	0.224217	0.817922	301	PTV_and_damaging_missense	linear
had_menopause_neoplasm_surgery_free	ZEB1	HGNC:11642	0.0229141	0.0995357	0.817929	1910	PTV_and_damaging_missense	logistic
ANM_neoplasm_surgery_free	FBXO22	HGNC:13593	0.134863	0.585849	0.817937	43	PTV_and_damaging_missense	linear
ANM	COL10A1	HGNC:2185	0.247863	1.07675	0.81794	13	PTV_only	linear
ANM_neoplasm_surgery_free	CROCC	HGNC:21299	0.0569394	0.247357	0.817944	242	PTV_only	linear
had_menopause_neoplasm_surgery_free	BNIPL	HGNC:16976	0.107291	0.466098	0.817944	76	PTV_only	logistic
ANM	SLC19A3	HGNC:16266	0.0574135	0.249438	0.817959	243	PTV_and_damaging_missense	linear
had_menopause_neoplasm_surgery_free	PASK	HGNC:17270	0.0216195	0.0939289	0.81796	2208	PTV_and_damaging_missense	logistic
ANM	ZMYND15	HGNC:20997	0.0321544	0.139705	0.817968	780	PTV_and_damaging_missense	linear
had_menopause	PFKM	HGNC:8877	0.0118529	0.0514998	0.817971	615	PTV_and_damaging_missense	Cox
had_menopause	RSL24D1	HGNC:18479	0.0813877	0.353636	0.817979	11	PTV_only	Cox
had_menopause_neoplasm_surgery_free	ZSCAN12	HGNC:13172	-0.0100627	0.0437249	0.817985	792	PTV_and_damaging_missense	Cox
ANM	MMS19	HGNC:13824	0.146904	0.638342	0.817988	37	PTV_only	linear
ANM_neoplasm_surgery_free	CFAP97D1	HGNC:37241	0.184326	0.800965	0.817991	23	PTV_only	linear
had_menopause	MAT2B	HGNC:6905	0.0813785	0.353628	0.817995	12	PTV_only	Cox
ANM	EPB41L4B	HGNC:19818	-0.28251	1.22769	0.818003	10	PTV_only	linear
had_menopause	FILIP1	HGNC:21015	-0.0128122	0.0556777	0.818004	475	PTV_and_damaging_missense	Cox
had_menopause	WWP2	HGNC:16804	0.0638382	0.277432	0.818011	22	PTV_only	Cox
had_menopause	MMS19	HGNC:13824	-0.139935	0.608159	0.818017	59	PTV_only	logistic
had_menopause_neoplasm_surgery_free	OVOL2	HGNC:15804	0.0240205	0.104398	0.818025	143	PTV_and_damaging_missense	Cox
had_menopause	SLC36A1	HGNC:18761	-0.0152289	0.0661886	0.818027	344	PTV_and_damaging_missense	Cox
ANM	RNF40	HGNC:16867	-0.0382305	0.166159	0.818027	562	PTV_and_damaging_missense	linear
ANM	KLK14	HGNC:6362	-0.144931	0.62991	0.818029	38	PTV_only	linear
ANM_neoplasm_surgery_free	NPHP4	HGNC:19104	-0.0851048	0.369912	0.81804	108	PTV_only	linear
ANM	TRIM48	HGNC:19021	0.102492	0.445538	0.818061	76	PTV_and_damaging_missense	linear
had_menopause	SCN4A	HGNC:10591	0.0260563	0.113275	0.81807	1571	PTV_and_damaging_missense	logistic
ANM	VPS37A	HGNC:24928	-0.0907302	0.394431	0.818071	97	PTV_and_damaging_missense	linear
had_menopause	PHRF1	HGNC:24351	0.0230601	0.100252	0.818076	1892	PTV_and_damaging_missense	logistic
ANM_neoplasm_surgery_free	SPEF2	HGNC:26293	-0.104902	0.456059	0.818079	71	PTV_only	linear
had_menopause_neoplasm_surgery_free	RAB11A	HGNC:9760	-0.304441	1.32358	0.818082	14	PTV_and_damaging_missense	logistic
ANM	NME1	HGNC:7849	0.0812397	0.353197	0.818083	121	PTV_only	linear
had_menopause	PAXBP1	HGNC:13579	-0.0766842	0.333457	0.818117	15	PTV_only	Cox
had_menopause_neoplasm_surgery_free	EFNA4	HGNC:3224	-0.414503	1.80248	0.818121	12	PTV_only	logistic
had_menopause_neoplasm_surgery_free	KRTAP5-4	HGNC:23599	-0.0304787	0.132544	0.818129	87	PTV_and_damaging_missense	Cox
had_menopause_neoplasm_surgery_free	CYP1B1	HGNC:2597	0.02628	0.114287	0.818133	1398	PTV_and_damaging_missense	logistic
had_menopause_neoplasm_surgery_free	KIF12	HGNC:21495	-0.0180357	0.0784425	0.818152	247	PTV_and_damaging_missense	Cox
had_menopause_neoplasm_surgery_free	ZNF524	HGNC:28322	0.054207	0.235763	0.818153	26	PTV_and_damaging_missense	Cox
had_menopause_neoplasm_surgery_free	ACAT2	HGNC:94	0.081483	0.354412	0.818162	150	PTV_and_damaging_missense	logistic
had_menopause	USP54	HGNC:23513	-0.0222538	0.0967964	0.818167	1979	PTV_and_damaging_missense	logistic
had_menopause_neoplasm_surgery_free	IFNK	HGNC:21714	-0.0315997	0.137451	0.818171	87	PTV_only	Cox
ANM_neoplasm_surgery_free	DSG2	HGNC:3049	0.192712	0.83825	0.818172	21	PTV_only	linear
ANM_neoplasm_surgery_free	SND1	HGNC:30646	-0.0625345	0.272012	0.818173	200	PTV_and_damaging_missense	linear
ANM_neoplasm_surgery_free	EFL1	HGNC:25789	-0.151454	0.658805	0.818177	34	PTV_only	linear
had_menopause_neoplasm_surgery_free	THAP7	HGNC:23190	0.0246741	0.107333	0.818182	134	PTV_and_damaging_missense	Cox
had_menopause	GPATCH4	HGNC:25982	-0.201317	0.87586	0.818208	22	PTV_only	logistic
ANM_neoplasm_surgery_free	HS3ST3A1	HGNC:5196	0.0607488	0.264301	0.818212	212	PTV_and_damaging_missense	linear
had_menopause_neoplasm_surgery_free	IRGM	HGNC:29597	0.143055	0.622434	0.818222	42	PTV_and_damaging_missense	logistic
had_menopause_neoplasm_surgery_free	SP110	HGNC:5401	-0.027691	0.120486	0.818226	105	PTV_only	Cox
had_menopause	CDH3	HGNC:1762	0.142093	0.61826	0.818227	48	PTV_only	logistic
had_menopause	RAD54B	HGNC:17228	0.0149215	0.0649279	0.818235	382	PTV_and_damaging_missense	Cox
had_menopause_neoplasm_surgery_free	KRT9	HGNC:6447	-0.0135932	0.0591488	0.818237	461	PTV_and_damaging_missense	Cox
had_menopause	DCAF10	HGNC:23686	0.210101	0.914327	0.818256	17	PTV_only	logistic
ANM	KLF15	HGNC:14536	-0.0710442	0.309177	0.818259	158	PTV_and_damaging_missense	linear
had_menopause_neoplasm_surgery_free	CFAP44	HGNC:25631	0.0285231	0.124135	0.818267	105	PTV_only	Cox
ANM_neoplasm_surgery_free	ARPC3	HGNC:706	0.0469737	0.204441	0.818274	355	PTV_and_damaging_missense	linear
had_menopause	ZMYND15	HGNC:20997	-0.0250858	0.109183	0.818279	134	PTV_only	Cox
had_menopause	PHLPP1	HGNC:20610	0.0063247	0.027528	0.818282	2059	PTV_and_damaging_missense	Cox
had_menopause	NUDT15	HGNC:23063	0.0442293	0.192511	0.818287	46	PTV_only	Cox
had_menopause	HECTD3	HGNC:26117	-0.00621861	0.027067	0.818287	2199	PTV_and_damaging_missense	Cox
had_menopause_neoplasm_surgery_free	GAPDHS	HGNC:24864	0.00871284	0.0379242	0.818291	1075	PTV_and_damaging_missense	Cox
had_menopause_neoplasm_surgery_free	VPS53	HGNC:25608	-0.171778	0.747761	0.818307	58	PTV_only	logistic
ANM	SULT1A1	HGNC:11453	0.0306569	0.133453	0.818309	856	PTV_and_damaging_missense	linear
ANM	GRIP2	HGNC:23841	0.0280569	0.122136	0.818311	1027	PTV_and_damaging_missense	linear
had_menopause_neoplasm_surgery_free	CACNA1I	HGNC:1396	-0.0228822	0.0996112	0.818313	146	PTV_only	Cox
ANM_neoplasm_surgery_free	MTFR2	HGNC:21115	-0.119014	0.51811	0.818319	55	PTV_only	linear
had_menopause_neoplasm_surgery_free	AREG	HGNC:651	-0.0868279	0.378005	0.818325	13	PTV_only	Cox
had_menopause_neoplasm_surgery_free	GAS2L3	HGNC:27475	0.21738	0.946585	0.818366	20	PTV_only	logistic
ANM	FAM229A	HGNC:44652	0.168512	0.733788	0.818367	28	PTV_only	linear
had_menopause_neoplasm_surgery_free	RAD1	HGNC:9806	-0.0147393	0.0641832	0.818368	374	PTV_only	Cox
had_menopause	UBXN8	HGNC:30307	0.0270881	0.117959	0.818371	1457	PTV_only	logistic
had_menopause	PAFAH1B3	HGNC:8576	-0.085527	0.372442	0.818373	161	PTV_and_damaging_missense	logistic
had_menopause	TEX30	HGNC:25188	0.0717905	0.312627	0.818374	171	PTV_and_damaging_missense	logistic
had_menopause_neoplasm_surgery_free	ADAM8	HGNC:215	-0.00723934	0.0315271	0.818385	1651	PTV_and_damaging_missense	Cox
had_menopause	TAX1BP1	HGNC:11575	-0.154028	0.670829	0.818397	45	PTV_only	logistic
ANM_neoplasm_surgery_free	C8orf34	HGNC:30905	-0.0592938	0.258242	0.818399	222	PTV_and_damaging_missense	linear
ANM	GRAMD1A	HGNC:29305	0.0301009	0.131101	0.818402	887	PTV_and_damaging_missense	linear
ANM_neoplasm_surgery_free	BMP4	HGNC:1071	-0.0556632	0.242447	0.818412	252	PTV_and_damaging_missense	linear
had_menopause_neoplasm_surgery_free	UBC	HGNC:12468	-0.028945	0.126081	0.818423	110	PTV_and_damaging_missense	Cox
ANM	CDH5	HGNC:1764	0.0311762	0.135803	0.818427	826	PTV_and_damaging_missense	linear
ANM_neoplasm_surgery_free	RNF24	HGNC:13779	0.0599696	0.261233	0.818431	217	PTV_and_damaging_missense	linear
had_menopause	NCAPD3	HGNC:28952	-0.0254453	0.110844	0.818434	1532	PTV_and_damaging_missense	logistic
ANM_neoplasm_surgery_free	ADCY6	HGNC:237	-0.176358	0.768259	0.818438	25	PTV_only	linear
had_menopause_neoplasm_surgery_free	STRC	HGNC:16035	0.0175345	0.0763876	0.818444	259	PTV_only	Cox
had_menopause	ATG2A	HGNC:29028	-0.0240388	0.104731	0.818458	1790	PTV_and_damaging_missense	logistic
had_menopause	SNX17	HGNC:14979	0.0613528	0.267301	0.818459	22	PTV_only	Cox
had_menopause_neoplasm_surgery_free	MRPS26	HGNC:14045	0.13432	0.585216	0.818463	36	PTV_only	logistic
ANM_neoplasm_surgery_free	PSMC4	HGNC:9551	-0.158354	0.689946	0.818468	31	PTV_and_damaging_missense	linear
had_menopause	RORC	HGNC:10260	-0.0094781	0.0412971	0.818473	895	PTV_only	Cox
ANM_neoplasm_surgery_free	MGAT4A	HGNC:7047	0.213808	0.931615	0.818479	17	PTV_only	linear
had_menopause	LCN8	HGNC:27038	0.117174	0.510573	0.818484	81	PTV_and_damaging_missense	logistic
had_menopause	TDGF1	HGNC:11701	-0.0334905	0.145934	0.818488	65	PTV_and_damaging_missense	Cox
had_menopause	PTRH1	HGNC:27039	-0.0213269	0.0929334	0.818491	190	PTV_and_damaging_missense	Cox
had_menopause_neoplasm_surgery_free	EIF4EBP3	HGNC:3290	0.190786	0.831438	0.818507	27	PTV_and_damaging_missense	logistic
ANM	CCDC91	HGNC:24855	0.084992	0.370407	0.818515	110	PTV_and_damaging_missense	linear
ANM	HMGXB4	HGNC:5003	0.0621444	0.270842	0.81852	206	PTV_and_damaging_missense	linear
had_menopause	VTA1	HGNC:20954	-0.031479	0.137196	0.818523	977	PTV_and_damaging_missense	logistic
ANM	MTHFSD	HGNC:25778	0.0466684	0.203398	0.818524	366	PTV_and_damaging_missense	linear
had_menopause	CFAP70	HGNC:30726	0.00825316	0.0359706	0.818526	1202	PTV_and_damaging_missense	Cox
had_menopause_neoplasm_surgery_free	CAPN12	HGNC:13249	0.0366934	0.159928	0.81853	720	PTV_only	logistic
had_menopause	KIF27	HGNC:18632	0.0101077	0.044056	0.818536	832	PTV_and_damaging_missense	Cox
ANM_neoplasm_surgery_free	AK3	HGNC:17376	0.044115	0.192293	0.818547	407	PTV_and_damaging_missense	linear
had_menopause	COG6	HGNC:18621	-0.0105705	0.0460805	0.818565	717	PTV_and_damaging_missense	Cox
had_menopause	ZCCHC9	HGNC:25424	0.189146	0.82457	0.818568	20	PTV_only	logistic
ANM	RBBP9	HGNC:9892	0.237997	1.03761	0.818583	14	PTV_only	linear
had_menopause_neoplasm_surgery_free	ANAPC13	HGNC:24540	0.200007	0.872025	0.81859	19	PTV_and_damaging_missense	logistic
had_menopause	PCMTD2	HGNC:15882	0.061312	0.267327	0.818595	17	PTV_only	Cox
ANM	MST1	HGNC:7380	-0.0253245	0.110419	0.818597	1257	PTV_and_damaging_missense	linear
had_menopause	BST1	HGNC:1118	0.109496	0.477462	0.818613	104	PTV_only	logistic
ANM	KLRK1	HGNC:18788	0.162572	0.708914	0.818616	30	PTV_only	linear
had_menopause	NUDT7	HGNC:8054	0.0398704	0.17388	0.818637	542	PTV_and_damaging_missense	logistic
had_menopause	GSDMA	HGNC:13311	0.0124874	0.05446	0.818641	509	PTV_and_damaging_missense	Cox
had_menopause_neoplasm_surgery_free	ABHD14B	HGNC:28235	-0.215318	0.939053	0.818641	15	PTV_only	logistic
had_menopause	USP6NL	HGNC:16858	0.0592105	0.258266	0.818665	21	PTV_only	Cox
had_menopause_neoplasm_surgery_free	NAB2	HGNC:7627	-0.0362696	0.158212	0.818677	62	PTV_and_damaging_missense	Cox
had_menopause_neoplasm_surgery_free	KARS1	HGNC:6215	-0.0556123	0.242589	0.818679	30	PTV_only	Cox
ANM_neoplasm_surgery_free	LNPEP	HGNC:6656	-0.0807845	0.352394	0.818679	119	PTV_and_damaging_missense	linear
had_menopause_neoplasm_surgery_free	MRPL20	HGNC:14478	0.321882	1.40414	0.818684	10	PTV_only	logistic
had_menopause_neoplasm_surgery_free	TMEM239	HGNC:40044	-0.0468106	0.204213	0.818695	33	PTV_and_damaging_missense	Cox
had_menopause_neoplasm_surgery_free	MYOM3	HGNC:26679	-0.0357116	0.155796	0.818698	749	PTV_only	logistic
had_menopause_neoplasm_surgery_free	PRDM10	HGNC:13995	0.0110952	0.0484051	0.818702	649	PTV_and_damaging_missense	Cox
had_menopause	PPT2	HGNC:9326	-0.0830436	0.362303	0.818706	122	PTV_and_damaging_missense	logistic
ANM_neoplasm_surgery_free	GRAMD2B	HGNC:24911	0.0966842	0.421822	0.81871	83	PTV_only	linear
had_menopause_neoplasm_surgery_free	HGS	HGNC:4897	-0.0329098	0.143584	0.818712	915	PTV_and_damaging_missense	logistic
had_menopause	TTPA	HGNC:12404	-0.105831	0.461744	0.818716	99	PTV_only	logistic
ANM_neoplasm_surgery_free	HYDIN	HGNC:19368	0.0157969	0.0689246	0.818721	3286	PTV_and_damaging_missense	linear
had_menopause	ANKRD29	HGNC:27110	0.016272	0.0709982	0.818723	309	PTV_and_damaging_missense	Cox
ANM	ATP6AP1L	HGNC:28091	0.122256	0.533432	0.818724	53	PTV_and_damaging_missense	linear
had_menopause_neoplasm_surgery_free	NECAB2	HGNC:23746	-0.0289602	0.126367	0.818733	1165	PTV_and_damaging_missense	logistic
had_menopause	ALPP	HGNC:439	-0.0204882	0.0894011	0.818736	2431	PTV_and_damaging_missense	logistic
had_menopause_neoplasm_surgery_free	CR1L	HGNC:2335	0.0256429	0.111896	0.818739	130	PTV_only	Cox
ANM	SCPEP1	HGNC:29507	-0.0455207	0.198637	0.818741	384	PTV_and_damaging_missense	linear
ANM_neoplasm_surgery_free	NDUFV1	HGNC:7716	-0.0435033	0.189855	0.818761	412	PTV_and_damaging_missense	linear
ANM_neoplasm_surgery_free	TOR1AIP1	HGNC:29456	0.038465	0.167873	0.818768	528	PTV_and_damaging_missense	linear
ANM	ZNHIT1	HGNC:21688	-0.115844	0.505584	0.81877	59	PTV_and_damaging_missense	linear
ANM_neoplasm_surgery_free	CRIP1	HGNC:2360	-0.0272993	0.119146	0.818772	1062	PTV_and_damaging_missense	linear
ANM	CERS5	HGNC:23749	-0.194128	0.847307	0.818783	21	PTV_only	linear
had_menopause_neoplasm_surgery_free	SYT17	HGNC:24119	-0.0118408	0.0516863	0.818799	575	PTV_and_damaging_missense	Cox
had_menopause	TMEM201	HGNC:33719	-0.0264703	0.115547	0.818801	127	PTV_only	Cox
had_menopause_neoplasm_surgery_free	MCM8	HGNC:16147	-0.0267514	0.116778	0.818807	1340	PTV_and_damaging_missense	logistic
had_menopause	CRYBG1	HGNC:356	0.0388275	0.1695	0.818814	692	PTV_only	logistic
had_menopause_neoplasm_surgery_free	ADPGK	HGNC:25250	-0.0661341	0.288727	0.818827	27	PTV_only	Cox
had_menopause_neoplasm_surgery_free	FAM162B	HGNC:21549	-0.407327	1.77834	0.81883	11	PTV_only	logistic
had_menopause_neoplasm_surgery_free	C4orf36	HGNC:28386	-0.0512328	0.223681	0.818835	24	PTV_only	Cox
ANM_neoplasm_surgery_free	PDK2	HGNC:8810	0.099028	0.432354	0.818836	79	PTV_and_damaging_missense	linear
had_menopause_neoplasm_surgery_free	CASP3	HGNC:1504	0.0205936	0.0899132	0.818839	173	PTV_and_damaging_missense	Cox
ANM_neoplasm_surgery_free	DISP3	HGNC:29251	0.11268	0.492003	0.818853	61	PTV_only	linear
had_menopause	GOLGA6B	HGNC:32205	-0.0256836	0.112145	0.818853	1526	PTV_and_damaging_missense	logistic
had_menopause_neoplasm_surgery_free	DOCK7	HGNC:19190	0.00941345	0.0411038	0.818856	961	PTV_and_damaging_missense	Cox
had_menopause	C4orf45	HGNC:26342	0.0717718	0.313394	0.818858	209	PTV_and_damaging_missense	logistic
ANM_neoplasm_surgery_free	PDGFRL	HGNC:8805	0.0884727	0.386322	0.81886	99	PTV_only	linear
ANM_neoplasm_surgery_free	SHISA8	HGNC:18351	-0.253904	1.10869	0.81886	12	PTV_only	linear
ANM_neoplasm_surgery_free	ARHGAP45	HGNC:17102	0.144637	0.631574	0.818862	37	PTV_only	linear
had_menopause	PLD1	HGNC:9067	0.00526299	0.0229822	0.818867	2951	PTV_and_damaging_missense	Cox
ANM	AAGAB	HGNC:25662	0.0480417	0.209788	0.818868	344	PTV_and_damaging_missense	linear
had_menopause_neoplasm_surgery_free	DYRK1B	HGNC:3092	0.0147851	0.0645668	0.818877	383	PTV_and_damaging_missense	Cox
had_menopause_neoplasm_surgery_free	KDR	HGNC:6307	-0.0935114	0.408378	0.818883	13	PTV_only	Cox
had_menopause	OTOF	HGNC:8515	-0.00500012	0.0218373	0.818891	3257	PTV_and_damaging_missense	Cox
had_menopause_neoplasm_surgery_free	LCP1	HGNC:6528	-0.0761016	0.332368	0.818894	167	PTV_and_damaging_missense	logistic
had_menopause	LUZP2	HGNC:23206	0.0552091	0.241123	0.818895	272	PTV_and_damaging_missense	logistic
had_menopause_neoplasm_surgery_free	ABT1	HGNC:17369	0.093499	0.408363	0.8189	13	PTV_only	Cox
had_menopause_neoplasm_surgery_free	CFAP221	HGNC:33720	-0.0536532	0.234334	0.8189	347	PTV_and_damaging_missense	logistic
had_menopause_neoplasm_surgery_free	SLC7A5	HGNC:11063	0.0724163	0.316289	0.818903	13	PTV_only	Cox
ANM_neoplasm_surgery_free	ZFP69	HGNC:24708	0.0621234	0.271336	0.818905	201	PTV_and_damaging_missense	linear
ANM_neoplasm_surgery_free	DCT	HGNC:2709	-0.0481055	0.210113	0.818908	336	PTV_and_damaging_missense	linear
ANM_neoplasm_surgery_free	DUXA	HGNC:32179	0.278051	1.21448	0.818912	10	PTV_only	linear
had_menopause	STARD9	HGNC:19162	0.0346458	0.15133	0.818915	797	PTV_only	logistic
ANM	ZNF445	HGNC:21018	0.167993	0.7338	0.818919	28	PTV_only	linear
ANM	TF	HGNC:11740	0.162502	0.709838	0.818925	30	PTV_only	linear
had_menopause_neoplasm_surgery_free	B3GALNT2	HGNC:28596	-0.0257771	0.112605	0.818935	131	PTV_only	Cox
had_menopause	TMEM80	HGNC:27453	-0.128905	0.563176	0.818955	93	PTV_only	logistic
had_menopause	KRT23	HGNC:6438	-0.0457916	0.200061	0.818956	43	PTV_only	Cox
had_menopause_neoplasm_surgery_free	DPY19L4	HGNC:27829	0.0389789	0.170299	0.818959	660	PTV_and_damaging_missense	logistic
ANM	PCYT2	HGNC:8756	-0.189461	0.827768	0.818962	22	PTV_only	linear
had_menopause	RBFOX1	HGNC:18222	0.116671	0.509751	0.818964	55	PTV_only	logistic
had_menopause_neoplasm_surgery_free	MOXD1	HGNC:21063	0.048713	0.212846	0.818974	424	PTV_and_damaging_missense	logistic
had_menopause_neoplasm_surgery_free	ZNF618	HGNC:29416	-0.0723803	0.31628	0.818986	15	PTV_only	Cox
had_menopause_neoplasm_surgery_free	RRM1	HGNC:10451	0.0102825	0.0449314	0.818987	770	PTV_and_damaging_missense	Cox
had_menopause_neoplasm_surgery_free	LYL1	HGNC:6734	0.223351	0.975993	0.818989	16	PTV_only	logistic
had_menopause	FBN1	HGNC:3603	-0.375269	1.63997	0.819003	10	PTV_only	logistic
had_menopause	TTLL6	HGNC:26664	0.00893673	0.0390545	0.819003	1035	PTV_only	Cox
ANM	NSMF	HGNC:29843	-0.177689	0.776531	0.819006	25	PTV_only	linear
ANM_neoplasm_surgery_free	MSH5	HGNC:7328	-0.0937531	0.409717	0.819006	88	PTV_only	linear
ANM	SLC39A7	HGNC:4927	0.078578	0.343412	0.819013	128	PTV_and_damaging_missense	linear
had_menopause_neoplasm_surgery_free	ANKRD42	HGNC:26752	-0.0366518	0.160193	0.819026	68	PTV_only	Cox
had_menopause	SMTNL2	HGNC:24764	0.0170424	0.0744906	0.819035	3486	PTV_and_damaging_missense	logistic
had_menopause	MRPL48	HGNC:16653	-0.0466551	0.203933	0.819043	428	PTV_and_damaging_missense	logistic
had_menopause	ACER3	HGNC:16066	0.273718	1.19647	0.819047	10	PTV_only	logistic
had_menopause_neoplasm_surgery_free	GAK	HGNC:4113	0.157203	0.687186	0.819053	38	PTV_only	logistic
ANM_neoplasm_surgery_free	TAF1A	HGNC:11532	0.126877	0.554626	0.819055	48	PTV_only	linear
ANM_neoplasm_surgery_free	CDK3	HGNC:1772	-0.196468	0.858921	0.819074	20	PTV_only	linear
had_menopause_neoplasm_surgery_free	IP6K2	HGNC:17313	0.0511585	0.223665	0.81908	35	PTV_only	Cox
had_menopause	TMEM132A	HGNC:31092	0.0174208	0.076164	0.819081	266	PTV_only	Cox
ANM	SLC16A9	HGNC:23520	-0.0720916	0.315197	0.819088	152	PTV_and_damaging_missense	linear
had_menopause_neoplasm_surgery_free	GNMT	HGNC:4415	0.0634465	0.277404	0.81909	20	PTV_only	Cox
had_menopause_neoplasm_surgery_free	ENDOG	HGNC:3346	0.111631	0.488097	0.819097	88	PTV_only	logistic
had_menopause_neoplasm_surgery_free	PAX1	HGNC:8615	-0.0104291	0.0456005	0.819098	741	PTV_and_damaging_missense	Cox
had_menopause	HABP2	HGNC:4798	0.00613649	0.026833	0.819108	2187	PTV_and_damaging_missense	Cox
ANM_neoplasm_surgery_free	TRAF7	HGNC:20456	0.0756733	0.330898	0.81911	135	PTV_and_damaging_missense	linear
had_menopause	SPOCD1	HGNC:26338	0.00692959	0.0303017	0.819113	1723	PTV_and_damaging_missense	Cox
had_menopause_neoplasm_surgery_free	POTEA	HGNC:33893	-0.0397587	0.173858	0.819114	656	PTV_and_damaging_missense	logistic
ANM	TMBIM4	HGNC:24257	0.0463287	0.202593	0.819119	369	PTV_and_damaging_missense	linear
ANM	UBE2U	HGNC:28559	-0.0986999	0.431613	0.819121	81	PTV_only	linear
had_menopause	ZBTB4	HGNC:23847	0.0640111	0.279925	0.819124	207	PTV_and_damaging_missense	logistic
had_menopause_neoplasm_surgery_free	MYEF2	HGNC:17940	0.00964262	0.0421684	0.819126	872	PTV_only	Cox
had_menopause	TEAD2	HGNC:11715	-0.0600372	0.262558	0.819131	230	PTV_and_damaging_missense	logistic
had_menopause	ZNF732	HGNC:37138	-0.0283472	0.123972	0.819134	1255	PTV_and_damaging_missense	logistic
ANM_neoplasm_surgery_free	PLAA	HGNC:9043	0.243598	1.06533	0.819135	13	PTV_only	linear
had_menopause	CCDC157	HGNC:33854	0.0629469	0.275308	0.819147	240	PTV_only	logistic
had_menopause_neoplasm_surgery_free	LRRC71	HGNC:26556	-0.00663972	0.0290434	0.819169	1807	PTV_and_damaging_missense	Cox
had_menopause	RHOV	HGNC:18313	0.0850486	0.372039	0.819179	94	PTV_and_damaging_missense	logistic
had_menopause_neoplasm_surgery_free	WDR47	HGNC:29141	0.0689267	0.301554	0.819202	16	PTV_only	Cox
ANM	KRBA2	HGNC:26989	-0.0968616	0.423822	0.819225	84	PTV_and_damaging_missense	linear
had_menopause	NEURL1	HGNC:7761	-0.0120745	0.0528337	0.819227	533	PTV_and_damaging_missense	Cox
had_menopause	PPAT	HGNC:9238	0.404925	1.77181	0.819228	10	PTV_only	logistic
had_menopause_neoplasm_surgery_free	CEP131	HGNC:29511	-0.0265872	0.116344	0.81924	112	PTV_only	Cox
had_menopause	NLRC5	HGNC:29933	-0.0801446	0.350711	0.819242	148	PTV_only	logistic
had_menopause_neoplasm_surgery_free	AGO1	HGNC:3262	0.0348657	0.152576	0.819247	80	PTV_and_damaging_missense	Cox
had_menopause	ZCWPW2	HGNC:23574	-0.0295202	0.129186	0.81925	82	PTV_only	Cox
had_menopause	SLC46A3	HGNC:27501	0.0499352	0.218557	0.819275	470	PTV_and_damaging_missense	logistic
had_menopause	CCN1	HGNC:2654	-0.0310601	0.135953	0.819287	982	PTV_and_damaging_missense	logistic
ANM	DENND4C	HGNC:26079	0.143919	0.629949	0.819289	38	PTV_only	linear
ANM_neoplasm_surgery_free	XKR6	HGNC:27806	0.0822514	0.360036	0.819295	114	PTV_and_damaging_missense	linear
had_menopause_neoplasm_surgery_free	MICALL2	HGNC:29672	-0.00840711	0.0368005	0.819296	1151	PTV_and_damaging_missense	Cox
ANM_neoplasm_surgery_free	TERF1	HGNC:11728	0.253311	1.10885	0.819301	12	PTV_only	linear
had_menopause_neoplasm_surgery_free	SAP130	HGNC:29813	0.232089	1.01596	0.819301	18	PTV_only	logistic
had_menopause	KPNA6	HGNC:6399	0.0279241	0.122238	0.819304	107	PTV_and_damaging_missense	Cox
had_menopause_neoplasm_surgery_free	PFKFB3	HGNC:8874	0.0807858	0.353652	0.81931	15	PTV_only	Cox
had_menopause_neoplasm_surgery_free	RNF31	HGNC:16031	-0.01391	0.0608935	0.819311	413	PTV_and_damaging_missense	Cox
had_menopause_neoplasm_surgery_free	PLAC9	HGNC:19255	-0.0761505	0.333376	0.819318	12	PTV_only	Cox
had_menopause_neoplasm_surgery_free	MICALCL	HGNC:25933	-0.00574423	0.0251477	0.81932	2521	PTV_and_damaging_missense	Cox
had_menopause	MYH8	HGNC:7578	0.0344264	0.150724	0.819331	840	PTV_only	logistic
had_menopause	COL2A1	HGNC:2200	0.0331233	0.14502	0.819331	979	PTV_and_damaging_missense	logistic
had_menopause	ASAH2B	HGNC:23456	-0.102156	0.44726	0.819331	10	PTV_and_damaging_missense	Cox
had_menopause	ASAH2B	HGNC:23456	-0.102156	0.44726	0.819331	10	PTV_only	Cox
had_menopause_neoplasm_surgery_free	GREB1	HGNC:24885	-0.0176928	0.077468	0.819344	3185	PTV_and_damaging_missense	logistic
had_menopause_neoplasm_surgery_free	SRSF9	HGNC:10791	-0.0431814	0.189076	0.81935	45	PTV_and_damaging_missense	Cox
had_menopause	SOBP	HGNC:29256	0.188722	0.826377	0.819356	38	PTV_only	logistic
had_menopause	OPRM1	HGNC:8156	-0.0048675	0.0213138	0.819356	3465	PTV_and_damaging_missense	Cox
ANM_neoplasm_surgery_free	BNIP2	HGNC:1083	0.219282	0.960229	0.819364	16	PTV_only	linear
had_menopause	COL25A1	HGNC:18603	0.128577	0.56304	0.819365	78	PTV_only	logistic
had_menopause	TTC31	HGNC:25759	-0.0243828	0.106774	0.819366	1618	PTV_and_damaging_missense	logistic
had_menopause	TRMO	HGNC:30967	-0.0796413	0.348766	0.819373	179	PTV_only	logistic
had_menopause_neoplasm_surgery_free	RFT1	HGNC:30220	-0.118253	0.51787	0.819378	65	PTV_only	logistic
ANM	LRRC66	HGNC:34299	0.135231	0.592223	0.819379	43	PTV_only	linear
ANM_neoplasm_surgery_free	SATB2	HGNC:21637	-0.186983	0.818869	0.819381	22	PTV_and_damaging_missense	linear
had_menopause_neoplasm_surgery_free	VNN1	HGNC:12705	-0.0139574	0.0611266	0.819385	400	PTV_and_damaging_missense	Cox
had_menopause	MTUS2	HGNC:20595	0.186842	0.818304	0.819391	38	PTV_only	logistic
had_menopause	ANGPTL7	HGNC:24078	-0.0565461	0.247655	0.819392	302	PTV_and_damaging_missense	logistic
ANM	DACT2	HGNC:21231	-0.0313653	0.137372	0.819395	807	PTV_and_damaging_missense	linear
had_menopause	PKD1L3	HGNC:21716	-0.00482081	0.0211142	0.819397	3529	PTV_and_damaging_missense	Cox
had_menopause	SNRPB2	HGNC:11155	0.0854785	0.374408	0.81941	130	PTV_and_damaging_missense	logistic
had_menopause_neoplasm_surgery_free	NF1	HGNC:7765	-0.0110425	0.0483728	0.819429	685	PTV_and_damaging_missense	Cox
ANM	SLC28A2	HGNC:11002	0.0446459	0.195585	0.819438	396	PTV_and_damaging_missense	linear
had_menopause	LMNTD2	HGNC:28561	-0.0653897	0.286476	0.819448	219	PTV_only	logistic
had_menopause	CD247	HGNC:1677	-0.0628	0.275132	0.819449	243	PTV_and_damaging_missense	logistic
had_menopause_neoplasm_surgery_free	IGSF6	HGNC:5953	0.294363	1.28965	0.819452	10	PTV_only	logistic
ANM	OR5D16	HGNC:15283	0.109951	0.481739	0.819462	65	PTV_and_damaging_missense	linear
had_menopause_neoplasm_surgery_free	ECM1	HGNC:3153	-0.0212506	0.0931157	0.819477	2152	PTV_and_damaging_missense	logistic
had_menopause_neoplasm_surgery_free	KRT20	HGNC:20412	0.0275987	0.120932	0.819478	1202	PTV_and_damaging_missense	logistic
had_menopause	STEAP4	HGNC:21923	-0.00758356	0.0332317	0.819489	1394	PTV_and_damaging_missense	Cox
had_menopause	ZNF84	HGNC:13159	0.0922631	0.404316	0.819494	109	PTV_and_damaging_missense	logistic
ANM_neoplasm_surgery_free	BCAS3	HGNC:14347	0.0421717	0.184807	0.819497	435	PTV_and_damaging_missense	linear
had_menopause_neoplasm_surgery_free	ROS1	HGNC:10261	0.0202939	0.0889356	0.819501	2349	PTV_and_damaging_missense	logistic
ANM_neoplasm_surgery_free	MMP9	HGNC:7176	0.116148	0.50902	0.819507	57	PTV_only	linear
had_menopause_neoplasm_surgery_free	UBR4	HGNC:30313	-0.00459585	0.0201424	0.819515	4028	PTV_and_damaging_missense	Cox
had_menopause_neoplasm_surgery_free	ZBTB7A	HGNC:18078	0.0265513	0.116368	0.819517	105	PTV_and_damaging_missense	Cox
had_menopause	KIAA0513	HGNC:29058	-0.0523672	0.229525	0.819526	38	PTV_only	Cox
had_menopause	ABCC6	HGNC:57	0.0236361	0.103597	0.819527	1782	PTV_and_damaging_missense	logistic
had_menopause_neoplasm_surgery_free	RD3L	HGNC:40912	-0.0538153	0.235886	0.819537	32	PTV_only	Cox
ANM	CACFD1	HGNC:1365	-0.193299	0.847303	0.819542	21	PTV_only	linear
had_menopause	MKI67	HGNC:7107	0.0034381	0.0150708	0.819545	7160	PTV_and_damaging_missense	Cox
had_menopause	NT5C3B	HGNC:28300	0.0638656	0.279955	0.819547	216	PTV_and_damaging_missense	logistic
had_menopause	CDH2	HGNC:1759	0.102027	0.447251	0.819552	11	PTV_only	Cox
had_menopause	PRM2	HGNC:9448	0.028095	0.123159	0.819553	91	PTV_only	Cox
had_menopause_neoplasm_surgery_free	ARHGAP10	HGNC:26099	-0.00889875	0.03901	0.819557	1003	PTV_and_damaging_missense	Cox
had_menopause_neoplasm_surgery_free	PSMA6	HGNC:9535	-0.0658588	0.288721	0.819564	17	PTV_only	Cox
ANM_neoplasm_surgery_free	CYP1B1	HGNC:2597	-0.101216	0.443733	0.819568	75	PTV_only	linear
had_menopause_neoplasm_surgery_free	ZAR1L	HGNC:37116	-0.0971418	0.425875	0.819569	101	PTV_and_damaging_missense	logistic
had_menopause	SLC25A41	HGNC:28533	0.151066	0.662294	0.819572	58	PTV_only	logistic
had_menopause	P3R3URF	HGNC:53451	0.112292	0.492319	0.819578	104	PTV_and_damaging_missense	logistic
had_menopause	C5	HGNC:1331	-0.0115648	0.0507059	0.819588	575	PTV_and_damaging_missense	Cox
had_menopause_neoplasm_surgery_free	NAPG	HGNC:7642	0.378708	1.66049	0.819592	13	PTV_only	logistic
had_menopause	TRHDE	HGNC:30748	0.0570654	0.250217	0.819597	28	PTV_only	Cox
had_menopause_neoplasm_surgery_free	CASP7	HGNC:1508	0.0321878	0.141136	0.819597	924	PTV_and_damaging_missense	logistic
had_menopause	TBX19	HGNC:11596	-0.0319483	0.140088	0.8196	76	PTV_only	Cox
had_menopause_neoplasm_surgery_free	PRSS48	HGNC:24635	0.00931408	0.0408421	0.819607	906	PTV_and_damaging_missense	Cox
ANM	ROGDI	HGNC:29478	0.149677	0.656351	0.819613	35	PTV_only	linear
ANM_neoplasm_surgery_free	CAMK1D	HGNC:19341	-0.0617258	0.270678	0.819614	202	PTV_and_damaging_missense	linear
had_menopause_neoplasm_surgery_free	ZNF3	HGNC:13089	-0.0439005	0.192526	0.819628	41	PTV_only	Cox
had_menopause_neoplasm_surgery_free	UBA2	HGNC:30661	-0.0185877	0.0815251	0.819647	219	PTV_and_damaging_missense	Cox
had_menopause	FERMT2	HGNC:15767	-0.0126423	0.0554509	0.819653	493	PTV_and_damaging_missense	Cox
had_menopause_neoplasm_surgery_free	CTDSP2	HGNC:17077	-0.0431077	0.18908	0.819657	42	PTV_and_damaging_missense	Cox
ANM_neoplasm_surgery_free	TTC37	HGNC:23639	0.0828079	0.363217	0.819659	112	PTV_only	linear
ANM	PAPSS2	HGNC:8604	-0.0735812	0.322761	0.819667	145	PTV_only	linear
had_menopause	CRYBA4	HGNC:2396	-0.023649	0.103736	0.819667	1785	PTV_and_damaging_missense	logistic
had_menopause_neoplasm_surgery_free	FCRLB	HGNC:26431	-0.00812042	0.0356222	0.819678	1261	PTV_and_damaging_missense	Cox
had_menopause	MIER2	HGNC:29210	0.0508035	0.222863	0.819679	420	PTV_and_damaging_missense	logistic
had_menopause_neoplasm_surgery_free	XKR3	HGNC:28778	0.0422091	0.185168	0.819685	542	PTV_and_damaging_missense	logistic
had_menopause_neoplasm_surgery_free	EGFLAM	HGNC:26810	-0.0303125	0.132982	0.819689	1067	PTV_and_damaging_missense	logistic
ANM	DNAJB14	HGNC:25881	-0.0822186	0.360701	0.819693	116	PTV_and_damaging_missense	linear
had_menopause	SLC22A18AS	HGNC:10965	0.128747	0.564843	0.819697	58	PTV_only	logistic
ANM	PRDM8	HGNC:13993	0.123951	0.543809	0.8197	51	PTV_only	linear
had_menopause_neoplasm_surgery_free	TDG	HGNC:11700	0.0204924	0.0899086	0.819705	2406	PTV_only	logistic
ANM_neoplasm_surgery_free	MARCHF10	HGNC:26655	-0.0491469	0.21564	0.819716	319	PTV_and_damaging_missense	linear
had_menopause	NAF1	HGNC:25126	0.0363665	0.159572	0.819724	666	PTV_and_damaging_missense	logistic
had_menopause_neoplasm_surgery_free	APOL1	HGNC:618	-0.0436089	0.191352	0.819724	503	PTV_and_damaging_missense	logistic
had_menopause	NCOR2	HGNC:7673	0.014261	0.0625759	0.819725	5118	PTV_and_damaging_missense	logistic
had_menopause_neoplasm_surgery_free	EPCAM	HGNC:11529	0.0287299	0.126067	0.819729	94	PTV_only	Cox
had_menopause_neoplasm_surgery_free	SLC39A4	HGNC:17129	0.146227	0.641665	0.819734	35	PTV_only	logistic
had_menopause_neoplasm_surgery_free	TRAM2	HGNC:16855	0.0266904	0.117126	0.819742	106	PTV_and_damaging_missense	Cox
had_menopause_neoplasm_surgery_free	ATP10B	HGNC:13543	-0.0430434	0.188893	0.819746	514	PTV_only	logistic
had_menopause	ZBTB24	HGNC:21143	-0.0165964	0.0728341	0.81975	292	PTV_and_damaging_missense	Cox
ANM	HNRNPA3	HGNC:24941	0.138185	0.606436	0.819753	41	PTV_and_damaging_missense	linear
had_menopause_neoplasm_surgery_free	TERF2IP	HGNC:19246	-0.0600117	0.263368	0.819753	259	PTV_and_damaging_missense	logistic
had_menopause_neoplasm_surgery_free	MASTL	HGNC:19042	0.0310262	0.136165	0.819757	93	PTV_only	Cox
had_menopause_neoplasm_surgery_free	DUSP29	HGNC:23481	-0.0144997	0.0636421	0.819777	392	PTV_and_damaging_missense	Cox
had_menopause	NPRL3	HGNC:14124	-0.00855577	0.037553	0.819777	1112	PTV_and_damaging_missense	Cox
had_menopause	CEMIP	HGNC:29213	0.00889257	0.0390355	0.819796	1013	PTV_and_damaging_missense	Cox
ANM_neoplasm_surgery_free	CCDC170	HGNC:21177	-0.0377831	0.165877	0.819819	541	PTV_and_damaging_missense	linear
had_menopause	LIMS2	HGNC:16084	0.0201512	0.0884698	0.819821	189	PTV_only	Cox
had_menopause	GSTK1	HGNC:16906	-0.0233867	0.102676	0.819823	140	PTV_only	Cox
had_menopause	TRAF6	HGNC:12036	-0.0251644	0.1105	0.819855	122	PTV_and_damaging_missense	Cox
ANM	ADAMTS7	HGNC:223	0.0226962	0.0996618	0.819855	1548	PTV_only	linear
ANM_neoplasm_surgery_free	TRIM66	HGNC:29005	0.0289968	0.127332	0.81986	924	PTV_and_damaging_missense	linear
had_menopause	IGSF6	HGNC:5953	-0.0313025	0.137461	0.819865	85	PTV_and_damaging_missense	Cox
had_menopause	CD247	HGNC:1677	0.0266689	0.117113	0.819865	104	PTV_only	Cox
ANM_neoplasm_surgery_free	FURIN	HGNC:8568	0.0339286	0.148995	0.819867	672	PTV_and_damaging_missense	linear
had_menopause	KSR1	HGNC:6465	-0.256775	1.12765	0.819872	18	PTV_only	logistic
had_menopause_neoplasm_surgery_free	UGDH	HGNC:12525	0.0173419	0.0761584	0.819873	267	PTV_and_damaging_missense	Cox
had_menopause	ZNF317	HGNC:13507	-0.0154119	0.0676828	0.819874	316	PTV_and_damaging_missense	Cox
had_menopause_neoplasm_surgery_free	ADCY9	HGNC:240	0.0474919	0.208597	0.8199	33	PTV_only	Cox
had_menopause_neoplasm_surgery_free	DACT1	HGNC:17748	0.0108105	0.0474833	0.819903	678	PTV_and_damaging_missense	Cox
ANM_neoplasm_surgery_free	APOBEC3D	HGNC:17354	0.19558	0.859062	0.819906	20	PTV_only	linear
had_menopause	AP5M1	HGNC:20192	0.0183112	0.0804309	0.819907	226	PTV_and_damaging_missense	Cox
had_menopause	COPG2	HGNC:2237	-0.0202992	0.0891686	0.819919	191	PTV_and_damaging_missense	Cox
ANM	ORC4	HGNC:8490	0.0360989	0.158572	0.819919	604	PTV_and_damaging_missense	linear
had_menopause	TMEM259	HGNC:17039	-0.0061289	0.0269271	0.819949	2164	PTV_and_damaging_missense	Cox
had_menopause	ALOXE3	HGNC:13743	-0.00800601	0.0351748	0.819952	1269	PTV_and_damaging_missense	Cox
had_menopause	CACNA2D1	HGNC:1399	-0.189336	0.831861	0.819953	28	PTV_only	logistic
had_menopause	CRNN	HGNC:1230	0.070263	0.308707	0.819954	243	PTV_and_damaging_missense	logistic
had_menopause_neoplasm_surgery_free	ZHX2	HGNC:18513	-0.0171831	0.0754981	0.81996	284	PTV_and_damaging_missense	Cox
ANM_neoplasm_surgery_free	RIOX2	HGNC:19441	0.0261954	0.115096	0.81996	1135	PTV_and_damaging_missense	linear
had_menopause	PPARD	HGNC:9235	0.0786571	0.34561	0.819965	150	PTV_and_damaging_missense	logistic
ANM_neoplasm_surgery_free	CYP11B2	HGNC:2592	-0.0544238	0.239141	0.819973	259	PTV_and_damaging_missense	linear
had_menopause_neoplasm_surgery_free	LHFPL4	HGNC:29568	-0.271698	1.19386	0.819974	15	PTV_and_damaging_missense	logistic
had_menopause	C11orf94	HGNC:37213	0.31298	1.37529	0.819977	17	PTV_and_damaging_missense	logistic
ANM_neoplasm_surgery_free	DIS3L	HGNC:28698	-0.0983901	0.432377	0.819992	79	PTV_only	linear
ANM	MAT1A	HGNC:6903	0.279396	1.22782	0.819994	10	PTV_only	linear
had_menopause_neoplasm_surgery_free	PLEKHG7	HGNC:33829	0.0579089	0.2545	0.820004	285	PTV_and_damaging_missense	logistic
ANM_neoplasm_surgery_free	CHST14	HGNC:24464	0.0556457	0.244553	0.820004	248	PTV_and_damaging_missense	linear
had_menopause_neoplasm_surgery_free	SS18	HGNC:11340	-0.0202167	0.0888527	0.820012	209	PTV_and_damaging_missense	Cox
ANM	LRFN5	HGNC:20360	0.266342	1.17063	0.82002	11	PTV_only	linear
had_menopause	CD14	HGNC:1628	-0.145111	0.637818	0.820026	52	PTV_and_damaging_missense	logistic
ANM_neoplasm_surgery_free	ZSCAN18	HGNC:21037	0.0342524	0.150555	0.82003	658	PTV_and_damaging_missense	linear
ANM_neoplasm_surgery_free	KCNB2	HGNC:6232	0.102322	0.44976	0.820033	73	PTV_and_damaging_missense	linear
ANM	ALG9	HGNC:15672	0.236038	1.0376	0.820047	14	PTV_only	linear
had_menopause	SGK3	HGNC:10812	-0.143292	0.629899	0.820047	38	PTV_only	logistic
had_menopause	COL4A2	HGNC:2203	0.017978	0.0790298	0.820048	3040	PTV_and_damaging_missense	logistic
had_menopause	RIMBP2	HGNC:30339	-0.0184421	0.0810724	0.820053	2943	PTV_and_damaging_missense	logistic
had_menopause	MRPL54	HGNC:16685	0.0437864	0.192502	0.820066	47	PTV_only	Cox
had_menopause	PCDH18	HGNC:14268	-0.0719524	0.316331	0.820067	16	PTV_only	Cox
had_menopause_neoplasm_surgery_free	HJURP	HGNC:25444	0.147459	0.648303	0.820071	45	PTV_only	logistic
had_menopause	EPB41L1	HGNC:3378	-0.0365374	0.16064	0.820075	688	PTV_and_damaging_missense	logistic
ANM_neoplasm_surgery_free	KAT5	HGNC:5275	-0.0747055	0.328475	0.820089	137	PTV_and_damaging_missense	linear
had_menopause_neoplasm_surgery_free	IL17F	HGNC:16404	-0.240068	1.05559	0.820093	16	PTV_only	logistic
had_menopause	ZNF85	HGNC:13160	0.0525326	0.23099	0.820094	325	PTV_and_damaging_missense	logistic
had_menopause	GPX6	HGNC:4558	-0.0551702	0.242589	0.820095	28	PTV_only	Cox
had_menopause_neoplasm_surgery_free	KPNA7	HGNC:21839	0.0270105	0.118772	0.820101	105	PTV_only	Cox
had_menopause_neoplasm_surgery_free	UNC79	HGNC:19966	-0.0302307	0.132933	0.820103	995	PTV_and_damaging_missense	logistic
had_menopause_neoplasm_surgery_free	HEBP2	HGNC:15716	0.0607993	0.26736	0.820108	20	PTV_only	Cox
had_menopause	SREBF1	HGNC:11289	0.0111706	0.0491228	0.820112	634	PTV_only	Cox
ANM	CYTH4	HGNC:9505	-0.16396	0.721026	0.820115	29	PTV_only	linear
ANM	ZNF766	HGNC:28063	0.131632	0.57887	0.820117	45	PTV_only	linear
had_menopause	EXOC6	HGNC:23196	0.125391	0.551433	0.820119	64	PTV_only	logistic
had_menopause	PILRB	HGNC:18297	-0.0587165	0.258256	0.820146	28	PTV_only	Cox
had_menopause_neoplasm_surgery_free	SAMD4A	HGNC:23023	-0.00931461	0.0409704	0.820152	933	PTV_and_damaging_missense	Cox
had_menopause_neoplasm_surgery_free	DICER1	HGNC:17098	-0.0348476	0.153284	0.820159	764	PTV_and_damaging_missense	logistic
had_menopause	CDC45	HGNC:1739	-0.00761384	0.0334925	0.820167	1364	PTV_and_damaging_missense	Cox
had_menopause	MYOZ3	HGNC:18565	-0.00905286	0.0398239	0.820173	957	PTV_and_damaging_missense	Cox
had_menopause_neoplasm_surgery_free	PTTG1	HGNC:9690	0.0429706	0.189043	0.820186	41	PTV_and_damaging_missense	Cox
ANM	UNC79	HGNC:19966	-0.0313216	0.137797	0.82019	802	PTV_and_damaging_missense	linear
had_menopause	KCNK2	HGNC:6277	-0.329928	1.45152	0.820192	10	PTV_only	logistic
had_menopause	HIC1	HGNC:4909	0.0723555	0.318344	0.8202	198	PTV_and_damaging_missense	logistic
had_menopause_neoplasm_surgery_free	POLRMT	HGNC:9200	-0.00528465	0.0232525	0.820212	3024	PTV_and_damaging_missense	Cox
had_menopause	SDHAF4	HGNC:20957	0.0199503	0.0877871	0.820223	213	PTV_and_damaging_missense	Cox
had_menopause_neoplasm_surgery_free	TLX1	HGNC:5056	-0.0266212	0.117141	0.820223	113	PTV_and_damaging_missense	Cox
had_menopause_neoplasm_surgery_free	TMEM231	HGNC:37234	-0.0371605	0.16353	0.820237	707	PTV_and_damaging_missense	logistic
had_menopause_neoplasm_surgery_free	EHMT1	HGNC:24650	-0.0100395	0.0441837	0.820251	784	PTV_and_damaging_missense	Cox
had_menopause_neoplasm_surgery_free	POLD2	HGNC:9176	0.0234564	0.103233	0.820255	135	PTV_and_damaging_missense	Cox
had_menopause	MYH15	HGNC:31073	-0.00596227	0.026241	0.820259	2259	PTV_and_damaging_missense	Cox
ANM	CATSPER1	HGNC:17116	0.0608046	0.267615	0.820262	211	PTV_and_damaging_missense	linear
had_menopause_neoplasm_surgery_free	ZYG11B	HGNC:25820	0.0586829	0.25828	0.820263	20	PTV_only	Cox
had_menopause	FAM172A	HGNC:25365	-0.0726081	0.319577	0.820268	189	PTV_and_damaging_missense	logistic
ANM_neoplasm_surgery_free	DGAT1	HGNC:2843	0.0519044	0.228454	0.82027	284	PTV_and_damaging_missense	linear
had_menopause	HHIPL2	HGNC:25842	0.0379836	0.167184	0.820271	754	PTV_and_damaging_missense	logistic
had_menopause_neoplasm_surgery_free	SIRPB2	HGNC:16247	-0.0416185	0.183184	0.820272	515	PTV_and_damaging_missense	logistic
had_menopause	ATG2B	HGNC:20187	-0.027568	0.121341	0.820273	101	PTV_only	Cox
had_menopause	HELZ	HGNC:16878	0.15624	0.687701	0.820275	52	PTV_only	logistic
had_menopause_neoplasm_surgery_free	MMACHC	HGNC:24525	-0.0373458	0.164393	0.820288	713	PTV_and_damaging_missense	logistic
had_menopause_neoplasm_surgery_free	CCDC59	HGNC:25005	-0.020039	0.0882133	0.820295	2373	PTV_and_damaging_missense	logistic
had_menopause_neoplasm_surgery_free	ZNF587	HGNC:30955	0.0169101	0.0744419	0.820301	3446	PTV_and_damaging_missense	logistic
had_menopause_neoplasm_surgery_free	RNF113B	HGNC:17267	-0.131903	0.580677	0.820304	52	PTV_and_damaging_missense	logistic
ANM	FKBP10	HGNC:18169	-0.0812415	0.357655	0.820307	118	PTV_only	linear
had_menopause	CDS1	HGNC:1800	0.0802835	0.353468	0.820322	126	PTV_and_damaging_missense	logistic
ANM_neoplasm_surgery_free	S100A7	HGNC:10497	-0.107439	0.473036	0.820326	66	PTV_and_damaging_missense	linear
had_menopause_neoplasm_surgery_free	FAM227A	HGNC:44197	-0.025574	0.112599	0.820328	114	PTV_only	Cox
had_menopause_neoplasm_surgery_free	HERC6	HGNC:26072	-0.0858093	0.377812	0.820329	128	PTV_only	logistic
had_menopause_neoplasm_surgery_free	VNN3	HGNC:16431	-0.0473345	0.208431	0.820347	422	PTV_and_damaging_missense	logistic
had_menopause	P2RY11	HGNC:8540	0.050508	0.222411	0.820352	365	PTV_and_damaging_missense	logistic
ANM_neoplasm_surgery_free	ATRN	HGNC:885	-0.0542116	0.238727	0.820358	260	PTV_and_damaging_missense	linear
had_menopause_neoplasm_surgery_free	CAMKK1	HGNC:1469	-0.0082018	0.0361196	0.820367	1179	PTV_and_damaging_missense	Cox
ANM	FAT2	HGNC:3596	-0.0179285	0.0789549	0.820368	2499	PTV_and_damaging_missense	linear
had_menopause	RAD18	HGNC:18278	0.0175407	0.0772528	0.820381	268	PTV_and_damaging_missense	Cox
had_menopause_neoplasm_surgery_free	FASTK	HGNC:24676	-0.0251017	0.110553	0.820381	131	PTV_and_damaging_missense	Cox
ANM_neoplasm_surgery_free	DNAAF1	HGNC:30539	-0.0327247	0.144128	0.820383	719	PTV_and_damaging_missense	linear
had_menopause	ANKRD11	HGNC:21316	-0.0163971	0.0722192	0.820387	3722	PTV_and_damaging_missense	logistic
had_menopause	EIF4E1B	HGNC:33179	0.253098	1.11483	0.820401	22	PTV_only	logistic
had_menopause	ANKRD62	HGNC:35241	-0.00929765	0.040954	0.820403	923	PTV_and_damaging_missense	Cox
had_menopause_neoplasm_surgery_free	MYH13	HGNC:7571	-0.0704111	0.31017	0.820417	187	PTV_only	logistic
had_menopause_neoplasm_surgery_free	HSD17B2	HGNC:5211	-0.0169012	0.0744523	0.820418	270	PTV_only	Cox
had_menopause_neoplasm_surgery_free	SESN2	HGNC:20746	-0.13717	0.604288	0.820428	38	PTV_only	logistic
had_menopause_neoplasm_surgery_free	MED9	HGNC:25487	-0.0463496	0.204188	0.820428	36	PTV_and_damaging_missense	Cox
had_menopause	TBC1D23	HGNC:25622	0.0358322	0.157856	0.820429	790	PTV_and_damaging_missense	logistic
had_menopause_neoplasm_surgery_free	KIFBP	HGNC:23419	-0.126839	0.558823	0.820443	45	PTV_only	logistic
had_menopause	C20orf85	HGNC:16216	-0.124326	0.547756	0.820445	77	PTV_and_damaging_missense	logistic
had_menopause_neoplasm_surgery_free	COQ7	HGNC:2244	0.0487095	0.214624	0.82046	357	PTV_and_damaging_missense	logistic
had_menopause_neoplasm_surgery_free	POLDIP2	HGNC:23781	-0.0567495	0.250052	0.820462	24	PTV_only	Cox
ANM_neoplasm_surgery_free	CNGB3	HGNC:2153	-0.0446265	0.19665	0.820476	384	PTV_only	linear
had_menopause_neoplasm_surgery_free	DTL	HGNC:30288	0.0253949	0.111909	0.820482	132	PTV_and_damaging_missense	Cox
ANM_neoplasm_surgery_free	TSPAN33	HGNC:28743	0.0817022	0.36004	0.820483	114	PTV_and_damaging_missense	linear
had_menopause	DAW1	HGNC:26383	0.0123726	0.0545234	0.820484	514	PTV_and_damaging_missense	Cox
had_menopause_neoplasm_surgery_free	ANKHD1	HGNC:24714	-0.0408793	0.180159	0.820496	587	PTV_and_damaging_missense	logistic
had_menopause_neoplasm_surgery_free	RBP5	HGNC:15847	-0.0163645	0.0721221	0.820501	299	PTV_and_damaging_missense	Cox
had_menopause_neoplasm_surgery_free	SLC23A3	HGNC:20601	0.0453902	0.200063	0.820517	36	PTV_only	Cox
ANM	C10orf120	HGNC:25707	-0.0885724	0.390406	0.820523	99	PTV_and_damaging_missense	linear
ANM	PRB3	HGNC:9339	0.106077	0.467565	0.820525	69	PTV_only	linear
ANM	ARSK	HGNC:25239	0.0380643	0.167791	0.820537	539	PTV_and_damaging_missense	linear
had_menopause	FAM136A	HGNC:25911	0.0465342	0.205128	0.820537	483	PTV_and_damaging_missense	logistic
had_menopause	TMEM244	HGNC:21571	0.128677	0.567225	0.820538	76	PTV_and_damaging_missense	logistic
had_menopause	SMURF2	HGNC:16809	0.236516	1.04265	0.820547	22	PTV_only	logistic
had_menopause	ZP4	HGNC:15770	-0.0107742	0.0474981	0.820552	684	PTV_and_damaging_missense	Cox
had_menopause	PTGES2	HGNC:17822	-0.0621954	0.274237	0.820583	237	PTV_and_damaging_missense	logistic
had_menopause_neoplasm_surgery_free	CEP97	HGNC:26244	0.050721	0.223665	0.8206	31	PTV_only	Cox
had_menopause	KLHDC3	HGNC:20704	0.151509	0.668168	0.820615	54	PTV_and_damaging_missense	logistic
had_menopause_neoplasm_surgery_free	ZWILCH	HGNC:25468	0.0383404	0.169093	0.820625	52	PTV_only	Cox
had_menopause	SLC22A11	HGNC:18120	-0.0243345	0.107327	0.820632	1657	PTV_and_damaging_missense	logistic
had_menopause_neoplasm_surgery_free	ENO1	HGNC:3350	0.0757302	0.334014	0.820636	159	PTV_and_damaging_missense	logistic
had_menopause	ADAMDEC1	HGNC:16299	0.0659726	0.290993	0.820645	233	PTV_and_damaging_missense	logistic
ANM	PLAAT4	HGNC:9869	0.139211	0.614056	0.820652	40	PTV_only	linear
had_menopause	HTRA3	HGNC:30406	-0.0227052	0.100154	0.820654	1874	PTV_and_damaging_missense	logistic
had_menopause	STT3A	HGNC:6172	-0.00996608	0.0439611	0.820655	825	PTV_and_damaging_missense	Cox
had_menopause	KIF12	HGNC:21495	0.0303084	0.133697	0.820661	81	PTV_only	Cox
had_menopause	TMEM150A	HGNC:24677	0.770832	3.4005	0.820671	10	PTV_only	logistic
ANM_neoplasm_surgery_free	GCLC	HGNC:4311	0.232687	1.02653	0.820678	14	PTV_only	linear
had_menopause	SUPT3H	HGNC:11466	0.0144274	0.0636524	0.820689	377	PTV_only	Cox
had_menopause	ACVR1	HGNC:171	-0.139238	0.614391	0.820713	51	PTV_only	logistic
had_menopause	PROSER1	HGNC:20291	-0.0453387	0.200059	0.820714	34	PTV_only	Cox
had_menopause_neoplasm_surgery_free	PYGB	HGNC:9723	0.0229291	0.101177	0.820717	1780	PTV_and_damaging_missense	logistic
ANM_neoplasm_surgery_free	SLC17A2	HGNC:10930	-0.12315	0.543424	0.820721	50	PTV_only	linear
ANM	LRRK2	HGNC:18618	-0.0224738	0.0991778	0.820734	1564	PTV_and_damaging_missense	linear
had_menopause	MTUS2	HGNC:20595	-0.00943706	0.0416541	0.820768	908	PTV_and_damaging_missense	Cox
ANM_neoplasm_surgery_free	ENKD1	HGNC:25246	0.0741439	0.327279	0.820777	138	PTV_and_damaging_missense	linear
ANM	KATNIP	HGNC:29068	-0.0178507	0.0787966	0.820781	2510	PTV_and_damaging_missense	linear
had_menopause	GLMN	HGNC:14373	-0.0771618	0.340614	0.820784	148	PTV_only	logistic
had_menopause_neoplasm_surgery_free	FFAR3	HGNC:4499	-0.0568811	0.251101	0.820792	276	PTV_and_damaging_missense	logistic
had_menopause	MTFMT	HGNC:29666	0.0130617	0.0576611	0.820793	471	PTV_and_damaging_missense	Cox
ANM_neoplasm_surgery_free	THUMPD1	HGNC:23807	0.0708836	0.312931	0.820802	151	PTV_and_damaging_missense	linear
had_menopause	ALS2CL	HGNC:20605	-0.0119674	0.052833	0.820802	564	PTV_only	Cox
ANM	KRTAP4-7	HGNC:18898	-0.0232099	0.10247	0.820809	1464	PTV_and_damaging_missense	linear
had_menopause	NCOR1	HGNC:7672	0.0372492	0.164466	0.820824	59	PTV_only	Cox
ANM_neoplasm_surgery_free	PSMD6	HGNC:9564	0.0476575	0.210424	0.820826	335	PTV_and_damaging_missense	linear
ANM_neoplasm_surgery_free	ME3	HGNC:6985	0.0499511	0.220556	0.82083	305	PTV_and_damaging_missense	linear
had_menopause_neoplasm_surgery_free	FAM135B	HGNC:28029	0.0413375	0.182526	0.820832	522	PTV_and_damaging_missense	logistic
had_menopause_neoplasm_surgery_free	LRRC20	HGNC:23421	-0.254509	1.1238	0.820834	18	PTV_only	logistic
had_menopause_neoplasm_surgery_free	EFCAB5	HGNC:24801	-0.021411	0.0945475	0.820845	2068	PTV_and_damaging_missense	logistic
had_menopause	KLK8	HGNC:6369	-0.199517	0.881148	0.820868	20	PTV_only	logistic
ANM	DSCAML1	HGNC:14656	-0.0189964	0.0839054	0.820889	2203	PTV_and_damaging_missense	linear
ANM	DENND6A	HGNC:26635	-0.0522486	0.230779	0.820891	284	PTV_and_damaging_missense	linear
had_menopause	FNDC8	HGNC:25286	0.0452921	0.200064	0.820899	36	PTV_only	Cox
had_menopause	HPN	HGNC:5155	0.0716013	0.316276	0.820899	17	PTV_only	Cox
ANM_neoplasm_surgery_free	TRMO	HGNC:30967	-0.0422355	0.186561	0.8209	427	PTV_and_damaging_missense	linear
had_menopause_neoplasm_surgery_free	RPLP0	HGNC:10371	-0.451098	1.99259	0.8209	11	PTV_only	logistic
had_menopause	MRPS28	HGNC:14513	0.0349444	0.154364	0.820908	56	PTV_only	Cox
had_menopause_neoplasm_surgery_free	GRSF1	HGNC:4610	-0.0351606	0.155319	0.820909	790	PTV_and_damaging_missense	logistic
had_menopause	HRG	HGNC:5181	0.00478165	0.0211231	0.820913	3600	PTV_and_damaging_missense	Cox
had_menopause_neoplasm_surgery_free	EXOSC8	HGNC:17035	-0.0308214	0.136154	0.820913	88	PTV_only	Cox
had_menopause	PTGER4	HGNC:9596	-0.119159	0.526399	0.820917	57	PTV_and_damaging_missense	logistic
ANM	PFKL	HGNC:8876	-0.0247648	0.109403	0.82092	1281	PTV_and_damaging_missense	linear
had_menopause_neoplasm_surgery_free	CHGA	HGNC:1929	0.0102397	0.0452365	0.820921	764	PTV_and_damaging_missense	Cox
had_menopause	LRTOMT	HGNC:25033	-0.0231872	0.102437	0.820924	1859	PTV_and_damaging_missense	logistic
had_menopause_neoplasm_surgery_free	AADAC	HGNC:17	-0.0254864	0.112601	0.820934	127	PTV_and_damaging_missense	Cox
had_menopause	ZKSCAN7	HGNC:12955	0.0418052	0.18471	0.820946	513	PTV_and_damaging_missense	logistic
ANM	SHTN1	HGNC:29319	-0.0783532	0.346194	0.820947	126	PTV_and_damaging_missense	linear
had_menopause_neoplasm_surgery_free	PANK2	HGNC:15894	-0.0623432	0.27546	0.820949	257	PTV_and_damaging_missense	logistic
ANM_neoplasm_surgery_free	RORA	HGNC:10258	0.0902025	0.398563	0.820954	93	PTV_and_damaging_missense	linear
had_menopause_neoplasm_surgery_free	TMEFF2	HGNC:11867	-0.0627817	0.277405	0.820954	18	PTV_only	Cox
ANM	SLC25A34	HGNC:27653	-0.14257	0.629961	0.820956	38	PTV_only	linear
had_menopause	UBE2W	HGNC:25616	-0.0754447	0.333374	0.820963	13	PTV_only	Cox
had_menopause	NTAN1	HGNC:29909	-0.015247	0.0673737	0.820965	318	PTV_and_damaging_missense	Cox
had_menopause_neoplasm_surgery_free	AMPD1	HGNC:468	-0.0302629	0.133727	0.820965	89	PTV_only	Cox
had_menopause_neoplasm_surgery_free	MIER3	HGNC:26678	0.0299939	0.132539	0.820966	80	PTV_and_damaging_missense	Cox
had_menopause	STIM1	HGNC:11386	-0.00900173	0.0397777	0.820967	1012	PTV_and_damaging_missense	Cox
ANM_neoplasm_surgery_free	TM4SF5	HGNC:11857	0.122996	0.543508	0.820968	50	PTV_only	linear
had_menopause	C5orf51	HGNC:27750	0.0251597	0.111179	0.820969	121	PTV_and_damaging_missense	Cox
had_menopause	OXSM	HGNC:26063	0.0482579	0.213249	0.82097	32	PTV_only	Cox
ANM	ADGRB2	HGNC:944	0.207125	0.915282	0.820971	18	PTV_only	linear
had_menopause_neoplasm_surgery_free	SLC7A8	HGNC:11066	0.0226629	0.100151	0.820977	1863	PTV_and_damaging_missense	logistic
had_menopause	TBC1D9B	HGNC:29097	-0.029227	0.129164	0.820985	85	PTV_only	Cox
had_menopause	FAM228B	HGNC:24736	0.0261423	0.115553	0.821017	114	PTV_and_damaging_missense	Cox
ANM_neoplasm_surgery_free	COMT	HGNC:2228	0.0787451	0.348063	0.821017	122	PTV_and_damaging_missense	linear
had_menopause_neoplasm_surgery_free	PRRG4	HGNC:30799	-0.219429	0.97003	0.821039	21	PTV_only	logistic
had_menopause	ZSWIM4	HGNC:25704	0.0443753	0.196176	0.821045	39	PTV_only	Cox
ANM_neoplasm_surgery_free	LRP5L	HGNC:25323	0.158651	0.701373	0.821046	30	PTV_only	linear
ANM_neoplasm_surgery_free	MYDGF	HGNC:16948	0.250883	1.10915	0.821052	12	PTV_only	linear
ANM	PNKP	HGNC:9154	-0.0380968	0.168427	0.821052	535	PTV_and_damaging_missense	linear
had_menopause_neoplasm_surgery_free	SLC9B2	HGNC:25143	-0.0427593	0.189054	0.821065	35	PTV_only	Cox
had_menopause	PKHD1L1	HGNC:20313	-0.00329394	0.0145638	0.821068	7707	PTV_and_damaging_missense	Cox
ANM	CHKB	HGNC:1938	0.0306598	0.135563	0.821072	829	PTV_and_damaging_missense	linear
had_menopause	ELOA	HGNC:11620	-0.0427519	0.189036	0.821078	42	PTV_only	Cox
had_menopause	PDCL3	HGNC:28860	-0.203936	0.901772	0.821085	25	PTV_only	logistic
had_menopause	SSUH2	HGNC:24809	-0.0799875	0.3537	0.821089	144	PTV_only	logistic
had_menopause	RPL10A	HGNC:10299	-0.727179	3.21558	0.821091	11	PTV_only	logistic
ANM	SRA1	HGNC:11281	-0.0225827	0.0998653	0.8211	1542	PTV_and_damaging_missense	linear
had_menopause_neoplasm_surgery_free	CACFD1	HGNC:1365	-0.0130272	0.0576113	0.821106	477	PTV_and_damaging_missense	Cox
had_menopause_neoplasm_surgery_free	SLC32A1	HGNC:11018	-0.107179	0.474024	0.82112	84	PTV_and_damaging_missense	logistic
ANM_neoplasm_surgery_free	ZNF683	HGNC:28495	-0.0292748	0.129482	0.821131	893	PTV_and_damaging_missense	linear
had_menopause	EIF3C	HGNC:3279	0.104102	0.460466	0.821139	99	PTV_and_damaging_missense	logistic
ANM	SOBP	HGNC:29256	-0.172188	0.76167	0.82115	26	PTV_only	linear
had_menopause	MYO1B	HGNC:7596	-0.177868	0.786835	0.821159	25	PTV_only	logistic
had_menopause_neoplasm_surgery_free	CCDC136	HGNC:22225	0.128254	0.567361	0.82116	49	PTV_only	logistic
had_menopause_neoplasm_surgery_free	PMPCA	HGNC:18667	-0.0427445	0.189092	0.821161	40	PTV_only	Cox
had_menopause_neoplasm_surgery_free	OSR2	HGNC:15830	-0.0657779	0.291007	0.821174	225	PTV_and_damaging_missense	logistic
had_menopause	CSAD	HGNC:18966	0.00714345	0.0316035	0.821175	1613	PTV_and_damaging_missense	Cox
had_menopause	DUSP11	HGNC:3066	0.202856	0.897505	0.821184	22	PTV_only	logistic
had_menopause_neoplasm_surgery_free	PRXL2C	HGNC:16881	-0.0452166	0.200055	0.821185	38	PTV_only	Cox
had_menopause	EEF1A1	HGNC:3189	-0.0216426	0.0957562	0.821188	2059	PTV_and_damaging_missense	logistic
had_menopause	B4GALT7	HGNC:930	0.0549872	0.243296	0.821194	277	PTV_only	logistic
ANM	PRRT1	HGNC:13943	0.152758	0.675945	0.821208	33	PTV_and_damaging_missense	linear
had_menopause_neoplasm_surgery_free	ZNF385A	HGNC:17521	0.0416576	0.184342	0.821216	559	PTV_and_damaging_missense	logistic
ANM_neoplasm_surgery_free	LMO7	HGNC:6646	-0.0369439	0.163488	0.821223	557	PTV_only	linear
had_menopause	PRPSAP1	HGNC:9466	-0.0177193	0.0784153	0.821227	253	PTV_and_damaging_missense	Cox
ANM	MYOT	HGNC:12399	0.196165	0.868158	0.821236	20	PTV_only	linear
ANM	ATRAID	HGNC:24090	0.243286	1.07679	0.821251	13	PTV_only	linear
ANM_neoplasm_surgery_free	BLMH	HGNC:1059	-0.130855	0.579177	0.821254	44	PTV_only	linear
had_menopause_neoplasm_surgery_free	SLC12A1	HGNC:10910	0.00639945	0.028326	0.821262	1926	PTV_and_damaging_missense	Cox
had_menopause	IZUMO3	HGNC:31421	0.0518444	0.229481	0.821264	29	PTV_only	Cox
had_menopause_neoplasm_surgery_free	TRUB2	HGNC:17170	-0.0462826	0.204876	0.821275	422	PTV_only	logistic
had_menopause	SS18L1	HGNC:15592	-0.0877926	0.388631	0.821277	132	PTV_and_damaging_missense	logistic
had_menopause_neoplasm_surgery_free	DISP2	HGNC:19712	-0.00683098	0.0302394	0.821282	1716	PTV_and_damaging_missense	Cox
ANM	TGFBR3	HGNC:11774	-0.0353581	0.156542	0.821304	620	PTV_and_damaging_missense	linear
ANM	MRPL21	HGNC:14479	0.157517	0.697403	0.821309	31	PTV_only	linear
had_menopause	TEFM	HGNC:26223	-0.0251131	0.111191	0.821313	128	PTV_and_damaging_missense	Cox
had_menopause	ATXN7	HGNC:10560	0.0444981	0.19702	0.821313	436	PTV_and_damaging_missense	logistic
had_menopause_neoplasm_surgery_free	RO60	HGNC:11313	0.0891122	0.394556	0.821315	111	PTV_and_damaging_missense	logistic
had_menopause_neoplasm_surgery_free	CRHR1	HGNC:2357	0.0193916	0.0858613	0.82132	222	PTV_and_damaging_missense	Cox
had_menopause	MALRD1	HGNC:24331	-0.0442464	0.195927	0.821332	412	PTV_only	logistic
had_menopause_neoplasm_surgery_free	FUCA2	HGNC:4008	-0.0584828	0.258978	0.82134	281	PTV_and_damaging_missense	logistic
ANM_neoplasm_surgery_free	UBE2Q2	HGNC:19248	-0.151103	0.66913	0.821341	33	PTV_only	linear
had_menopause	BIN3	HGNC:1054	0.150465	0.666338	0.82135	35	PTV_only	logistic
had_menopause_neoplasm_surgery_free	GNRH2	HGNC:4420	-0.0272253	0.120574	0.821359	108	PTV_only	Cox
had_menopause_neoplasm_surgery_free	EPHA2	HGNC:3386	-0.0249866	0.110663	0.821365	1539	PTV_and_damaging_missense	logistic
had_menopause	SMARCAD1	HGNC:18398	-0.100983	0.447243	0.821365	12	PTV_only	Cox
had_menopause_neoplasm_surgery_free	ARHGAP40	HGNC:16226	0.012718	0.0563279	0.821369	476	PTV_only	Cox
had_menopause_neoplasm_surgery_free	CERKL	HGNC:21699	0.0203843	0.0902823	0.82137	184	PTV_only	Cox
had_menopause_neoplasm_surgery_free	CEACAM16	HGNC:31948	0.0603518	0.267308	0.821376	23	PTV_only	Cox
had_menopause_neoplasm_surgery_free	EMILIN1	HGNC:19880	-0.05443	0.241097	0.821389	320	PTV_and_damaging_missense	logistic
had_menopause	SCARF1	HGNC:16820	-0.0426748	0.189033	0.821393	59	PTV_only	Cox
ANM	GK5	HGNC:28635	0.123979	0.549184	0.821396	50	PTV_only	linear
had_menopause	ZNF708	HGNC:12945	-0.0202185	0.0895641	0.821401	194	PTV_only	Cox
ANM_neoplasm_surgery_free	MAN2A2	HGNC:6825	0.0489757	0.216956	0.821404	315	PTV_only	linear
had_menopause	LDHA	HGNC:6535	0.0369547	0.16371	0.82141	748	PTV_and_damaging_missense	logistic
had_menopause_neoplasm_surgery_free	SNORC	HGNC:33763	0.112878	0.500062	0.821414	10	PTV_only	Cox
had_menopause	AMDHD1	HGNC:28577	0.11194	0.49591	0.821414	73	PTV_only	logistic
ANM	MAPK9	HGNC:6886	-0.0974147	0.4316	0.821431	81	PTV_and_damaging_missense	linear
ANM	AGMAT	HGNC:18407	0.0476236	0.210999	0.821431	340	PTV_and_damaging_missense	linear
ANM_neoplasm_surgery_free	DNTTIP1	HGNC:16160	0.105958	0.469458	0.821434	67	PTV_and_damaging_missense	linear
had_menopause_neoplasm_surgery_free	FLVCR1	HGNC:24682	0.266702	1.1817	0.82144	25	PTV_only	logistic
had_menopause_neoplasm_surgery_free	NOTO	HGNC:31839	-0.0190338	0.0843363	0.821443	217	PTV_and_damaging_missense	Cox
ANM_neoplasm_surgery_free	MTHFD1	HGNC:7432	-0.0586685	0.259986	0.821467	219	PTV_only	linear
had_menopause_neoplasm_surgery_free	PYROXD2	HGNC:23517	-0.0238103	0.105516	0.821468	136	PTV_only	Cox
had_menopause	N4BP2L2	HGNC:26916	-0.0205393	0.0910242	0.821476	183	PTV_only	Cox
ANM	HTR4	HGNC:5299	-0.055602	0.246424	0.821486	249	PTV_and_damaging_missense	linear
had_menopause_neoplasm_surgery_free	MRPL58	HGNC:5359	-0.0382901	0.169708	0.821494	605	PTV_and_damaging_missense	logistic
had_menopause_neoplasm_surgery_free	LOXL4	HGNC:17171	0.00872244	0.03866	0.821498	1046	PTV_and_damaging_missense	Cox
had_menopause	WIPF3	HGNC:22004	0.00680999	0.0301838	0.821499	1696	PTV_and_damaging_missense	Cox
had_menopause	PRAG1	HGNC:25438	0.0256847	0.113843	0.821501	1406	PTV_and_damaging_missense	logistic
had_menopause	CERS4	HGNC:23747	-0.0569139	0.252266	0.821504	261	PTV_and_damaging_missense	logistic
had_menopause	UCHL5	HGNC:19678	-0.0405353	0.179672	0.821507	54	PTV_only	Cox
had_menopause_neoplasm_surgery_free	RPS23	HGNC:10410	0.240571	1.06637	0.821514	11	PTV_and_damaging_missense	logistic
had_menopause	ADK	HGNC:257	0.0257229	0.114022	0.821515	117	PTV_and_damaging_missense	Cox
ANM_neoplasm_surgery_free	KCNK13	HGNC:6275	-0.0504837	0.223783	0.82152	296	PTV_and_damaging_missense	linear
had_menopause	ZSCAN30	HGNC:33517	-0.0180233	0.0798953	0.821523	245	PTV_and_damaging_missense	Cox
ANM_neoplasm_surgery_free	SLC9A8	HGNC:20728	-0.0456707	0.202461	0.821531	362	PTV_and_damaging_missense	linear
had_menopause	BTF3	HGNC:1125	0.0752016	0.33338	0.821534	16	PTV_only	Cox
ANM	SLC36A1	HGNC:18761	0.0579457	0.256921	0.821561	229	PTV_and_damaging_missense	linear
had_menopause_neoplasm_surgery_free	CATSPERD	HGNC:28598	-0.126907	0.56269	0.821562	55	PTV_only	logistic
had_menopause	FBRSL1	HGNC:29308	0.00577067	0.0255886	0.821577	2394	PTV_only	Cox
ANM	MLF2	HGNC:7126	-0.0850855	0.377323	0.821593	106	PTV_and_damaging_missense	linear
had_menopause	THAP4	HGNC:23187	0.0100389	0.0445211	0.821601	781	PTV_and_damaging_missense	Cox
had_menopause	DCTD	HGNC:2710	0.0370843	0.164464	0.821601	56	PTV_only	Cox
ANM	POU2F3	HGNC:19864	0.0472306	0.209471	0.82161	345	PTV_and_damaging_missense	linear
ANM_neoplasm_surgery_free	ZNF423	HGNC:16762	0.0310907	0.13789	0.82161	786	PTV_and_damaging_missense	linear
had_menopause	FHL3	HGNC:3704	0.0470218	0.208565	0.821626	31	PTV_only	Cox
had_menopause	ARSJ	HGNC:26286	-0.0365873	0.162285	0.821628	69	PTV_only	Cox
had_menopause	BAX	HGNC:959	0.0534028	0.236872	0.821629	322	PTV_and_damaging_missense	logistic
had_menopause	ARRB1	HGNC:711	0.0751618	0.333387	0.82163	16	PTV_only	Cox
had_menopause	ACSM2A	HGNC:32017	0.00566693	0.0251364	0.821632	2527	PTV_only	Cox
ANM_neoplasm_surgery_free	PPP1R14D	HGNC:14953	0.0908457	0.402964	0.821635	91	PTV_and_damaging_missense	linear
had_menopause	HOMER2	HGNC:17513	0.0229275	0.101709	0.82165	1842	PTV_and_damaging_missense	logistic
had_menopause	CCDC25	HGNC:25591	0.129679	0.575273	0.821651	67	PTV_and_damaging_missense	logistic
had_menopause_neoplasm_surgery_free	RNF113B	HGNC:17267	-0.0852228	0.378061	0.821652	11	PTV_only	Cox
had_menopause	RPS6	HGNC:10429	0.0738707	0.327707	0.821655	171	PTV_and_damaging_missense	logistic
had_menopause_neoplasm_surgery_free	STC2	HGNC:11374	0.0521022	0.231142	0.821659	359	PTV_and_damaging_missense	logistic
had_menopause	CMTM8	HGNC:19179	-0.544807	2.41703	0.821665	13	PTV_only	logistic
had_menopause	CAPN3	HGNC:1480	0.00674181	0.0299102	0.821667	1733	PTV_and_damaging_missense	Cox
had_menopause_neoplasm_surgery_free	IFT81	HGNC:14313	-0.0761937	0.338051	0.821675	158	PTV_only	logistic
ANM	LZTR1	HGNC:6742	-0.0649322	0.2881	0.821683	182	PTV_only	linear
had_menopause_neoplasm_surgery_free	AIMP2	HGNC:20609	0.096897	0.429948	0.821692	102	PTV_only	logistic
ANM_neoplasm_surgery_free	SZT2	HGNC:29040	-0.104245	0.462588	0.821706	69	PTV_only	linear
had_menopause_neoplasm_surgery_free	LGALS12	HGNC:15788	0.0233899	0.103794	0.821707	138	PTV_and_damaging_missense	Cox
had_menopause_neoplasm_surgery_free	AREL1	HGNC:20363	-0.0426059	0.18907	0.821711	38	PTV_only	Cox
had_menopause	SCLY	HGNC:18161	0.0364769	0.161877	0.821717	655	PTV_and_damaging_missense	logistic
had_menopause	C11orf98	HGNC:51238	0.264821	1.17523	0.821719	14	PTV_and_damaging_missense	logistic
had_menopause	CRY1	HGNC:2384	0.0579058	0.256979	0.82172	257	PTV_and_damaging_missense	logistic
had_menopause	ZNF250	HGNC:13044	-0.025865	0.114793	0.821732	121	PTV_and_damaging_missense	Cox
had_menopause	SLC29A2	HGNC:11004	0.00662189	0.0293904	0.82174	1782	PTV_and_damaging_missense	Cox
had_menopause_neoplasm_surgery_free	TRAF3IP3	HGNC:30766	-0.0491762	0.218264	0.821741	36	PTV_only	Cox
had_menopause_neoplasm_surgery_free	DAB2IP	HGNC:17294	-0.205745	0.91319	0.821743	22	PTV_only	logistic
had_menopause	JPH2	HGNC:14202	0.0131684	0.0584526	0.821759	450	PTV_and_damaging_missense	Cox
had_menopause_neoplasm_surgery_free	C1QC	HGNC:1245	0.0197054	0.0874768	0.821774	204	PTV_and_damaging_missense	Cox
had_menopause	IFI16	HGNC:5395	0.112407	0.499004	0.821774	63	PTV_only	logistic
ANM	CASP8AP2	HGNC:1510	0.225807	1.00244	0.821781	15	PTV_only	linear
had_menopause	ACOT2	HGNC:18431	-0.193749	0.860144	0.821784	29	PTV_only	logistic
had_menopause	PRAMEF5	HGNC:27995	-0.0173986	0.0772422	0.821787	264	PTV_and_damaging_missense	Cox
had_menopause_neoplasm_surgery_free	MRPL32	HGNC:14035	-0.140473	0.623656	0.821791	49	PTV_only	logistic
ANM_neoplasm_surgery_free	CD84	HGNC:1704	-0.101308	0.449786	0.821796	73	PTV_only	linear
had_menopause_neoplasm_surgery_free	TBC1D8	HGNC:17791	0.0916989	0.407129	0.821798	118	PTV_only	logistic
ANM_neoplasm_surgery_free	C4orf36	HGNC:28386	0.193459	0.858979	0.821809	20	PTV_only	linear
had_menopause	SCGB2A1	HGNC:7051	-0.041834	0.185754	0.821814	48	PTV_and_damaging_missense	Cox
had_menopause_neoplasm_surgery_free	CR2	HGNC:2336	0.0481082	0.213616	0.821817	412	PTV_only	logistic
ANM_neoplasm_surgery_free	KIAA1217	HGNC:25428	0.16648	0.739235	0.82182	27	PTV_only	linear
ANM	CMC1	HGNC:28783	-0.0286577	0.127254	0.821824	942	PTV_and_damaging_missense	linear
had_menopause	COLGALT2	HGNC:16790	-0.145641	0.646729	0.821826	48	PTV_only	logistic
had_menopause_neoplasm_surgery_free	DNAH10	HGNC:2941	-0.0433124	0.192349	0.821842	487	PTV_only	logistic
had_menopause	SI	HGNC:10856	0.0126548	0.056201	0.821846	504	PTV_only	Cox
had_menopause_neoplasm_surgery_free	PUF60	HGNC:17042	0.224294	0.996122	0.821849	15	PTV_only	logistic
had_menopause_neoplasm_surgery_free	GALC	HGNC:4115	-0.0288458	0.128116	0.82186	95	PTV_only	Cox
ANM	GEMIN6	HGNC:20044	0.171442	0.761469	0.821866	26	PTV_only	linear
ANM_neoplasm_surgery_free	TANGO2	HGNC:25439	-0.0643699	0.285903	0.821866	181	PTV_and_damaging_missense	linear
had_menopause_neoplasm_surgery_free	AHDC1	HGNC:25230	-0.0185367	0.0823345	0.821872	233	PTV_only	Cox
ANM	ZFYVE9	HGNC:6775	0.0465549	0.206796	0.821883	354	PTV_and_damaging_missense	linear
ANM_neoplasm_surgery_free	MBTD1	HGNC:19866	-0.223248	0.991702	0.82189	15	PTV_only	linear
had_menopause_neoplasm_surgery_free	METTL27	HGNC:19068	-0.0678865	0.301567	0.821892	21	PTV_only	Cox
had_menopause	ATP1A2	HGNC:800	0.197771	0.878543	0.821892	32	PTV_only	logistic
ANM_neoplasm_surgery_free	PRAMEF17	HGNC:29485	-0.021309	0.0946608	0.821895	1694	PTV_and_damaging_missense	linear
had_menopause_neoplasm_surgery_free	RAPGEF2	HGNC:16854	-0.0503544	0.223693	0.821898	334	PTV_and_damaging_missense	logistic
had_menopause_neoplasm_surgery_free	ZNF233	HGNC:30946	0.0850942	0.378029	0.821902	10	PTV_only	Cox
had_menopause	DNAJC15	HGNC:20325	0.0503427	0.223653	0.821907	33	PTV_only	Cox
had_menopause	C12orf73	HGNC:34450	-0.00758893	0.0337157	0.821912	1297	PTV_only	Cox
had_menopause	N4BP1	HGNC:29850	0.0179877	0.0799152	0.821914	244	PTV_and_damaging_missense	Cox
had_menopause	ECHS1	HGNC:3151	0.207355	0.921347	0.821936	38	PTV_only	logistic
ANM_neoplasm_surgery_free	PWWP2B	HGNC:25150	-0.0559037	0.248415	0.821948	240	PTV_and_damaging_missense	linear
had_menopause	JAKMIP1	HGNC:26460	-0.0145499	0.0646561	0.821952	356	PTV_and_damaging_missense	Cox
had_menopause_neoplasm_surgery_free	DDX58	HGNC:19102	0.040126	0.17833	0.821972	632	PTV_and_damaging_missense	logistic
had_menopause_neoplasm_surgery_free	YBX2	HGNC:17948	0.0688035	0.305805	0.821986	228	PTV_and_damaging_missense	logistic
ANM	ATG2B	HGNC:20187	-0.105965	0.470974	0.821987	68	PTV_only	linear
had_menopause	JPT2	HGNC:14137	-0.0312135	0.138736	0.821992	73	PTV_and_damaging_missense	Cox
had_menopause_neoplasm_surgery_free	RHO	HGNC:10012	-0.0850528	0.37805	0.821997	16	PTV_only	Cox
had_menopause	ACSF2	HGNC:26101	-0.0154386	0.068626	0.822005	310	PTV_only	Cox
ANM_neoplasm_surgery_free	ATAD2	HGNC:30123	-0.203661	0.905318	0.822011	18	PTV_only	linear
had_menopause	POLK	HGNC:9183	-0.0412431	0.18334	0.822014	542	PTV_only	logistic
had_menopause_neoplasm_surgery_free	MRPS7	HGNC:14499	-0.0077641	0.0345153	0.822021	1307	PTV_and_damaging_missense	Cox
had_menopause_neoplasm_surgery_free	CCDC149	HGNC:25405	0.0678325	0.301563	0.822029	13	PTV_only	Cox
had_menopause_neoplasm_surgery_free	SHANK2	HGNC:14295	-0.196487	0.873531	0.822031	28	PTV_only	logistic
ANM	COL24A1	HGNC:20821	-0.0699842	0.31114	0.822036	156	PTV_only	linear
had_menopause	PALLD	HGNC:17068	0.118179	0.525413	0.822037	81	PTV_only	logistic
ANM_neoplasm_surgery_free	CHUK	HGNC:1974	-0.146054	0.649342	0.822037	35	PTV_only	linear
ANM_neoplasm_surgery_free	TMEM126A	HGNC:25382	0.0272267	0.121049	0.82204	1024	PTV_and_damaging_missense	linear
had_menopause_neoplasm_surgery_free	ZNF772	HGNC:33106	-0.00680125	0.0302383	0.82204	1763	PTV_and_damaging_missense	Cox
had_menopause	HMX2	HGNC:5018	-0.0100816	0.044826	0.822053	783	PTV_and_damaging_missense	Cox
had_menopause_neoplasm_surgery_free	C3orf18	HGNC:24837	-0.0652766	0.290243	0.822055	236	PTV_and_damaging_missense	logistic
had_menopause	ADAM33	HGNC:15478	-0.0168689	0.0750054	0.822055	3448	PTV_and_damaging_missense	logistic
ANM	TRIM49D1	HGNC:43973	-0.225512	1.00272	0.822058	15	PTV_and_damaging_missense	linear
ANM	COPS3	HGNC:2239	0.131659	0.585412	0.822058	44	PTV_and_damaging_missense	linear
ANM	SLC17A8	HGNC:20151	-0.115689	0.514409	0.82206	57	PTV_only	linear
had_menopause_neoplasm_surgery_free	LRP2	HGNC:6694	0.00432699	0.0192407	0.822067	4382	PTV_and_damaging_missense	Cox
had_menopause	AQP8	HGNC:642	-0.0682948	0.303685	0.822067	199	PTV_and_damaging_missense	logistic
ANM	LYRM9	HGNC:27314	0.190543	0.8473	0.822071	21	PTV_and_damaging_missense	linear
had_menopause	ZNF865	HGNC:38705	0.0195943	0.0871324	0.822072	201	PTV_and_damaging_missense	Cox
had_menopause	SNRNP70	HGNC:11150	-0.0777998	0.345964	0.822074	159	PTV_and_damaging_missense	logistic
ANM	APBB3	HGNC:20708	-0.0265925	0.118254	0.822076	1093	PTV_and_damaging_missense	linear
had_menopause_neoplasm_surgery_free	PRDM4	HGNC:9348	0.0571828	0.254291	0.822079	262	PTV_and_damaging_missense	logistic
had_menopause_neoplasm_surgery_free	ZNF726	HGNC:32462	-0.0460374	0.20473	0.822081	389	PTV_and_damaging_missense	logistic
ANM_neoplasm_surgery_free	ARFGAP3	HGNC:661	-0.107169	0.476593	0.822086	65	PTV_only	linear
had_menopause	SBNO1	HGNC:22973	-0.0445825	0.198272	0.822092	511	PTV_and_damaging_missense	logistic
had_menopause	RRP7A	HGNC:24286	0.0339126	0.150821	0.822093	72	PTV_only	Cox
had_menopause	ZNF385A	HGNC:17521	0.100555	0.447244	0.82211	10	PTV_only	Cox
had_menopause	DEFB131A	HGNC:18108	-0.0479453	0.213249	0.82211	34	PTV_and_damaging_missense	Cox
had_menopause	FAM91A1	HGNC:26306	-0.15194	0.675855	0.822125	31	PTV_only	logistic
had_menopause	PI15	HGNC:8946	0.104776	0.466063	0.822125	88	PTV_and_damaging_missense	logistic
had_menopause	LRAT	HGNC:6685	-0.0649059	0.288712	0.822126	23	PTV_only	Cox
had_menopause	MRPS27	HGNC:14512	-0.180856	0.804509	0.822133	40	PTV_only	logistic
ANM	TFAM	HGNC:11741	0.0840305	0.373811	0.82214	108	PTV_only	linear
had_menopause_neoplasm_surgery_free	ADGRL2	HGNC:18582	0.0190819	0.0848906	0.822149	2568	PTV_and_damaging_missense	logistic
had_menopause	SCCPDH	HGNC:24275	0.0162027	0.0720898	0.822168	320	PTV_and_damaging_missense	Cox
ANM_neoplasm_surgery_free	KIF13A	HGNC:14566	-0.124624	0.554513	0.822179	48	PTV_only	linear
had_menopause_neoplasm_surgery_free	B4GALNT3	HGNC:24137	-0.0188273	0.0837733	0.822181	226	PTV_only	Cox
had_menopause_neoplasm_surgery_free	TXNDC2	HGNC:16470	-0.0529876	0.235779	0.822186	24	PTV_only	Cox
had_menopause_neoplasm_surgery_free	ZNF845	HGNC:25112	0.0380566	0.169348	0.822193	651	PTV_and_damaging_missense	logistic
had_menopause_neoplasm_surgery_free	SLC30A8	HGNC:20303	-0.0317955	0.141497	0.822206	70	PTV_only	Cox
ANM	C11orf68	HGNC:28801	0.118755	0.528496	0.822211	54	PTV_and_damaging_missense	linear
had_menopause_neoplasm_surgery_free	MEX3D	HGNC:16734	-0.0698648	0.310928	0.822215	198	PTV_and_damaging_missense	logistic
had_menopause	METTL1	HGNC:7030	-0.0531422	0.236511	0.822219	387	PTV_and_damaging_missense	logistic
ANM	EEF2K	HGNC:24615	-0.0210443	0.0936587	0.82222	1758	PTV_and_damaging_missense	linear
had_menopause	NCEH1	HGNC:29260	-0.0643519	0.286407	0.822223	218	PTV_and_damaging_missense	logistic
had_menopause	MCRS1	HGNC:6960	-0.0219457	0.0976726	0.822223	154	PTV_and_damaging_missense	Cox
had_menopause_neoplasm_surgery_free	MS4A2	HGNC:7316	-0.0113034	0.0503093	0.822229	649	PTV_and_damaging_missense	Cox
had_menopause_neoplasm_surgery_free	PTBP3	HGNC:10253	-0.060059	0.267314	0.822231	24	PTV_only	Cox
ANM_neoplasm_surgery_free	RAP1GDS1	HGNC:9859	-0.107088	0.476639	0.822234	65	PTV_and_damaging_missense	linear
ANM	TBCK	HGNC:28261	-0.0872879	0.388527	0.822241	100	PTV_only	linear
had_menopause_neoplasm_surgery_free	CD1D	HGNC:1637	-0.0391313	0.174182	0.822245	53	PTV_only	Cox
ANM	SCP2	HGNC:10606	0.127249	0.566426	0.822249	47	PTV_only	linear
ANM_neoplasm_surgery_free	EEF1D	HGNC:3211	0.143847	0.640321	0.822253	36	PTV_only	linear
had_menopause_neoplasm_surgery_free	IQCD	HGNC:25168	0.0710484	0.316272	0.822257	17	PTV_only	Cox
ANM	FBXW12	HGNC:20729	0.127247	0.566459	0.822263	47	PTV_only	linear
ANM_neoplasm_surgery_free	C11orf1	HGNC:1163	0.141868	0.631576	0.822271	37	PTV_only	linear
had_menopause	XDH	HGNC:12805	-0.0148371	0.0660586	0.822287	4465	PTV_and_damaging_missense	logistic
had_menopause	RNF44	HGNC:19180	-0.0385314	0.171557	0.822292	46	PTV_only	Cox
had_menopause	SIRPG	HGNC:15757	0.0427723	0.190453	0.822305	515	PTV_only	logistic
ANM	CREB1	HGNC:2345	0.200042	0.890746	0.822308	19	PTV_and_damaging_missense	linear
ANM_neoplasm_surgery_free	RRP9	HGNC:16829	0.0331033	0.147406	0.822313	687	PTV_and_damaging_missense	linear
had_menopause_neoplasm_surgery_free	RASSF4	HGNC:20793	-0.011372	0.0506398	0.822317	608	PTV_and_damaging_missense	Cox
had_menopause	RRM2B	HGNC:17296	-0.118165	0.526215	0.822324	64	PTV_only	logistic
had_menopause	PACRG	HGNC:19152	-0.0297622	0.132539	0.822327	85	PTV_only	Cox
had_menopause	THSD1	HGNC:17754	0.146782	0.653679	0.822331	39	PTV_only	logistic
had_menopause	CYP2C8	HGNC:2622	0.0748703	0.333432	0.822334	146	PTV_only	logistic
had_menopause_neoplasm_surgery_free	PXMP4	HGNC:15920	-0.0840568	0.374344	0.822334	98	PTV_and_damaging_missense	logistic
ANM	LMOD3	HGNC:6649	0.0465	0.20711	0.822355	353	PTV_and_damaging_missense	linear
had_menopause	NRAP	HGNC:7988	-0.0164438	0.0732415	0.822357	275	PTV_only	Cox
ANM_neoplasm_surgery_free	COLEC10	HGNC:2220	-0.0615278	0.274077	0.822376	197	PTV_and_damaging_missense	linear
ANM_neoplasm_surgery_free	PYROXD1	HGNC:26162	0.0686809	0.305942	0.822377	158	PTV_and_damaging_missense	linear
had_menopause	OSGIN2	HGNC:1355	0.0916571	0.408294	0.822378	10	PTV_only	Cox
ANM_neoplasm_surgery_free	PPARGC1B	HGNC:30022	-0.0564721	0.251562	0.82238	234	PTV_and_damaging_missense	linear
had_menopause_neoplasm_surgery_free	AFP	HGNC:317	-0.0216349	0.0963769	0.822382	159	PTV_and_damaging_missense	Cox
had_menopause_neoplasm_surgery_free	ARMC1	HGNC:17684	-0.149646	0.666645	0.822387	52	PTV_and_damaging_missense	logistic
had_menopause_neoplasm_surgery_free	CPSF1	HGNC:2324	0.0287701	0.12817	0.822393	86	PTV_only	Cox
ANM	MXRA8	HGNC:7542	-0.232909	1.03762	0.822396	14	PTV_only	linear
ANM	HSPH1	HGNC:16969	-0.205396	0.915119	0.822409	18	PTV_only	linear
had_menopause_neoplasm_surgery_free	C19orf47	HGNC:26723	0.0350641	0.156229	0.822415	741	PTV_and_damaging_missense	logistic
had_menopause_neoplasm_surgery_free	MRPL32	HGNC:14035	0.0966405	0.430598	0.82242	119	PTV_and_damaging_missense	logistic
had_menopause	CCDC86	HGNC:28359	-0.0758015	0.337795	0.822445	157	PTV_only	logistic
had_menopause_neoplasm_surgery_free	ADAMTS6	HGNC:222	-0.00692892	0.030878	0.822449	1654	PTV_and_damaging_missense	Cox
had_menopause	NOTCH3	HGNC:7883	-0.00560649	0.0249852	0.822452	2481	PTV_and_damaging_missense	Cox
had_menopause	VPS4B	HGNC:10895	0.0748078	0.333385	0.822455	12	PTV_only	Cox
had_menopause	MAML2	HGNC:16259	-0.0252182	0.112389	0.822459	1476	PTV_and_damaging_missense	logistic
had_menopause	SPR	HGNC:11257	0.0182174	0.0811968	0.822477	218	PTV_and_damaging_missense	Cox
had_menopause	CCT7	HGNC:1622	-0.0532885	0.237541	0.822497	340	PTV_and_damaging_missense	logistic
had_menopause_neoplasm_surgery_free	FIBP	HGNC:3705	-0.011737	0.0523195	0.822499	565	PTV_and_damaging_missense	Cox
ANM_neoplasm_surgery_free	MYOM3	HGNC:26679	-0.0392063	0.174789	0.822519	487	PTV_only	linear
had_menopause	ARG1	HGNC:663	-0.0815698	0.363675	0.822529	164	PTV_and_damaging_missense	logistic
ANM	TTC3	HGNC:12393	-0.0356517	0.158967	0.822547	601	PTV_and_damaging_missense	linear
had_menopause	C9orf153	HGNC:31456	0.0321816	0.143499	0.822553	920	PTV_and_damaging_missense	logistic
had_menopause_neoplasm_surgery_free	PDCD1	HGNC:8760	-0.0457883	0.204188	0.822566	32	PTV_and_damaging_missense	Cox
had_menopause_neoplasm_surgery_free	TRIO	HGNC:12303	-0.00845126	0.0376899	0.822577	1089	PTV_and_damaging_missense	Cox
ANM_neoplasm_surgery_free	RTN2	HGNC:10468	0.0677695	0.302241	0.822584	162	PTV_and_damaging_missense	linear
ANM_neoplasm_surgery_free	MTERF3	HGNC:24258	-0.0688186	0.30694	0.822596	157	PTV_and_damaging_missense	linear
ANM	COL2A1	HGNC:2200	0.0346889	0.154719	0.822598	635	PTV_and_damaging_missense	linear
ANM_neoplasm_surgery_free	CCL13	HGNC:10611	0.208882	0.931684	0.822604	17	PTV_and_damaging_missense	linear
had_menopause	PXN	HGNC:9718	-0.0319495	0.14251	0.822609	939	PTV_only	logistic
had_menopause	CHRNB4	HGNC:1964	-0.0133746	0.0596575	0.822609	5397	PTV_and_damaging_missense	logistic
had_menopause	GZMA	HGNC:4708	0.0847431	0.378001	0.822611	17	PTV_only	Cox
ANM_neoplasm_surgery_free	PON1	HGNC:9204	0.0661389	0.295017	0.822613	170	PTV_and_damaging_missense	linear
ANM	NTAN1	HGNC:29909	-0.217592	0.970589	0.822613	16	PTV_only	linear
had_menopause	ACYP1	HGNC:179	-0.0448475	0.200051	0.822618	44	PTV_and_damaging_missense	Cox
had_menopause	GIN1	HGNC:25959	-0.167257	0.746088	0.822619	27	PTV_only	logistic
had_menopause	KARS1	HGNC:6215	-0.0489289	0.218262	0.822621	39	PTV_only	Cox
had_menopause_neoplasm_surgery_free	SPAG8	HGNC:14105	-0.0359156	0.160215	0.822624	53	PTV_only	Cox
had_menopause_neoplasm_surgery_free	SLC25A33	HGNC:29681	0.0799501	0.356651	0.822626	126	PTV_and_damaging_missense	logistic
had_menopause_neoplasm_surgery_free	SLCO2A1	HGNC:10955	0.0435654	0.194356	0.822639	502	PTV_and_damaging_missense	logistic
had_menopause	CCDC159	HGNC:26996	0.0194616	0.0868232	0.822639	215	PTV_and_damaging_missense	Cox
had_menopause_neoplasm_surgery_free	FAHD2B	HGNC:25318	0.0259219	0.115649	0.822646	1386	PTV_and_damaging_missense	logistic
had_menopause	CAPN15	HGNC:11182	0.15713	0.701032	0.822648	33	PTV_only	logistic
had_menopause_neoplasm_surgery_free	SLC46A3	HGNC:27501	0.0817888	0.364925	0.82266	181	PTV_only	logistic
had_menopause	RFC4	HGNC:9972	0.044864	0.200176	0.822662	433	PTV_and_damaging_missense	logistic
had_menopause	SLC16A4	HGNC:10925	0.150426	0.671197	0.822667	40	PTV_only	logistic
ANM	ANKRD13B	HGNC:26363	-0.217517	0.970615	0.822678	16	PTV_only	linear
had_menopause_neoplasm_surgery_free	KDM8	HGNC:25840	0.199083	0.888375	0.822681	18	PTV_only	logistic
had_menopause_neoplasm_surgery_free	NUP37	HGNC:29929	0.0646979	0.288723	0.822692	18	PTV_only	Cox
had_menopause_neoplasm_surgery_free	IL36G	HGNC:15741	0.0646838	0.288673	0.8227	211	PTV_and_damaging_missense	logistic
had_menopause_neoplasm_surgery_free	FGD6	HGNC:21740	0.19478	0.869275	0.822701	24	PTV_only	logistic
had_menopause_neoplasm_surgery_free	TENM2	HGNC:29943	0.0159152	0.071031	0.822711	3735	PTV_and_damaging_missense	logistic
had_menopause_neoplasm_surgery_free	MRPL42	HGNC:14493	0.0243351	0.10861	0.822712	130	PTV_and_damaging_missense	Cox
ANM	RCAN3	HGNC:3042	0.156256	0.697391	0.822713	31	PTV_only	linear
had_menopause	SUOX	HGNC:11460	-0.0176672	0.0788567	0.822725	3123	PTV_and_damaging_missense	logistic
had_menopause_neoplasm_surgery_free	GPX8	HGNC:33100	0.0241785	0.107928	0.822739	133	PTV_and_damaging_missense	Cox
ANM_neoplasm_surgery_free	KCNN2	HGNC:6291	-0.248397	1.10881	0.822742	12	PTV_only	linear
had_menopause_neoplasm_surgery_free	FRAS1	HGNC:19185	-0.0140193	0.0625807	0.822743	4983	PTV_and_damaging_missense	logistic
had_menopause	LACTB2	HGNC:18512	-0.0598833	0.267326	0.82275	19	PTV_only	Cox
had_menopause_neoplasm_surgery_free	KRT12	HGNC:6414	0.00876975	0.0391491	0.82275	1004	PTV_and_damaging_missense	Cox
had_menopause_neoplasm_surgery_free	GTF3C5	HGNC:4668	-0.0475557	0.212294	0.822751	427	PTV_and_damaging_missense	logistic
had_menopause	NOP16	HGNC:26934	-0.0522764	0.233375	0.822756	361	PTV_and_damaging_missense	logistic
had_menopause	FBXL17	HGNC:13615	-0.0850125	0.379538	0.822765	131	PTV_and_damaging_missense	logistic
had_menopause	JUP	HGNC:6207	0.00827535	0.0369459	0.822769	1168	PTV_and_damaging_missense	Cox
had_menopause_neoplasm_surgery_free	MBD2	HGNC:6917	-0.0230057	0.102711	0.822769	143	PTV_and_damaging_missense	Cox
had_menopause_neoplasm_surgery_free	MLN	HGNC:7141	-0.141608	0.632242	0.822774	29	PTV_and_damaging_missense	logistic
had_menopause	ATP5MC3	HGNC:843	-0.102404	0.457213	0.822777	73	PTV_and_damaging_missense	logistic
had_menopause	PHTF1	HGNC:8939	-0.0178388	0.0796483	0.822781	232	PTV_only	Cox
had_menopause_neoplasm_surgery_free	SERPINB12	HGNC:14220	0.0658536	0.294054	0.822796	196	PTV_and_damaging_missense	logistic
had_menopause_neoplasm_surgery_free	NETO2	HGNC:14644	0.0718978	0.321048	0.822799	216	PTV_and_damaging_missense	logistic
had_menopause	COL27A1	HGNC:22986	-0.0378587	0.169076	0.822823	53	PTV_only	Cox
had_menopause	CCDC63	HGNC:26669	-0.012568	0.0561292	0.822826	477	PTV_only	Cox
had_menopause_neoplasm_surgery_free	IL2RA	HGNC:6008	-0.0484456	0.216382	0.822844	387	PTV_and_damaging_missense	logistic
had_menopause_neoplasm_surgery_free	GPR157	HGNC:23687	-0.221934	0.991371	0.822862	16	PTV_only	logistic
had_menopause	C8B	HGNC:1353	-0.0316116	0.141215	0.82287	992	PTV_and_damaging_missense	logistic
had_menopause	ZNF227	HGNC:13020	-0.0145944	0.0652002	0.822882	354	PTV_and_damaging_missense	Cox
had_menopause	VAX1	HGNC:12660	-0.0605452	0.270517	0.822903	269	PTV_and_damaging_missense	logistic
had_menopause	KRT71	HGNC:28927	0.0646162	0.288713	0.822907	23	PTV_only	Cox
ANM	CSPG5	HGNC:2467	-0.261981	1.17058	0.82291	11	PTV_only	linear
had_menopause	ACTR2	HGNC:169	0.135788	0.606729	0.822911	52	PTV_and_damaging_missense	logistic
had_menopause	CDCA7	HGNC:14628	0.0856141	0.382545	0.822912	140	PTV_and_damaging_missense	logistic
had_menopause_neoplasm_surgery_free	IL17D	HGNC:5984	-0.0865595	0.386786	0.822919	110	PTV_and_damaging_missense	logistic
had_menopause_neoplasm_surgery_free	CTNS	HGNC:2518	-0.0432081	0.193089	0.822934	490	PTV_and_damaging_missense	logistic
had_menopause_neoplasm_surgery_free	KIAA1586	HGNC:21360	0.126858	0.566905	0.822934	64	PTV_only	logistic
ANM	CRYBA1	HGNC:2394	-0.029804	0.133197	0.822946	859	PTV_and_damaging_missense	linear
had_menopause	BMP8A	HGNC:21650	-0.128216	0.573038	0.822954	45	PTV_only	logistic
had_menopause	NUP98	HGNC:8068	-0.0845766	0.378007	0.822957	15	PTV_only	Cox
had_menopause_neoplasm_surgery_free	PPP1R9A	HGNC:14946	0.0103983	0.0464767	0.822967	730	PTV_and_damaging_missense	Cox
had_menopause_neoplasm_surgery_free	VAMP8	HGNC:12647	0.0166228	0.0742988	0.822968	283	PTV_and_damaging_missense	Cox
had_menopause_neoplasm_surgery_free	WFDC3	HGNC:15957	0.0323138	0.144433	0.822968	69	PTV_and_damaging_missense	Cox
had_menopause_neoplasm_surgery_free	NR1I3	HGNC:7969	-0.0510725	0.2283	0.822985	356	PTV_and_damaging_missense	logistic
ANM	SPATC1L	HGNC:1298	0.161328	0.721229	0.823003	29	PTV_only	linear
had_menopause_neoplasm_surgery_free	CASP10	HGNC:1500	-0.0826572	0.369528	0.823004	132	PTV_only	logistic
had_menopause	ZSWIM4	HGNC:25704	0.0332896	0.148831	0.823011	874	PTV_and_damaging_missense	logistic
had_menopause	SLC30A3	HGNC:11014	0.435239	1.94599	0.823022	11	PTV_only	logistic
had_menopause	PTEN	HGNC:9588	0.052726	0.235744	0.823024	28	PTV_and_damaging_missense	Cox
had_menopause_neoplasm_surgery_free	STXBP3	HGNC:11446	-0.0286585	0.128136	0.823024	96	PTV_and_damaging_missense	Cox
had_menopause	ATP5MK	HGNC:30889	-0.255088	1.14057	0.823029	15	PTV_only	logistic
had_menopause	SHANK3	HGNC:14294	-0.00911537	0.0407579	0.823032	964	PTV_and_damaging_missense	Cox
had_menopause	ZMYM2	HGNC:12989	0.0620408	0.277419	0.82304	21	PTV_only	Cox
ANM	IVD	HGNC:6186	-0.0233741	0.104518	0.823041	1405	PTV_and_damaging_missense	linear
had_menopause	UBXN4	HGNC:14860	0.0218409	0.0976635	0.823042	165	PTV_and_damaging_missense	Cox
ANM	RBP5	HGNC:15847	-0.0547382	0.244767	0.823043	254	PTV_and_damaging_missense	linear
ANM_neoplasm_surgery_free	IL20RB	HGNC:6004	0.141227	0.631539	0.823052	37	PTV_and_damaging_missense	linear
had_menopause_neoplasm_surgery_free	SELENOP	HGNC:10751	0.0310564	0.138881	0.823053	77	PTV_only	Cox
ANM	RPIA	HGNC:10297	0.189459	0.847254	0.823057	21	PTV_only	linear
ANM	MAP1LC3C	HGNC:13353	-0.0222596	0.0995441	0.823057	1552	PTV_and_damaging_missense	linear
had_menopause_neoplasm_surgery_free	UBTF	HGNC:12511	-0.0696407	0.311434	0.823058	164	PTV_and_damaging_missense	logistic
had_menopause	MOK	HGNC:9833	-0.018918	0.0846049	0.823065	214	PTV_only	Cox
ANM	GSTK1	HGNC:16906	-0.0891207	0.398566	0.823067	95	PTV_only	linear
had_menopause_neoplasm_surgery_free	CARD17	HGNC:33827	0.0422746	0.189065	0.82307	45	PTV_only	Cox
had_menopause	VPS39	HGNC:20593	-0.16444	0.735488	0.823085	41	PTV_only	logistic
ANM_neoplasm_surgery_free	ARPIN	HGNC:28782	0.271573	1.21469	0.82309	10	PTV_only	linear
had_menopause	ERP27	HGNC:26495	0.111987	0.500898	0.823091	63	PTV_only	logistic
had_menopause	EMILIN1	HGNC:19880	0.0472378	0.211288	0.823092	415	PTV_and_damaging_missense	logistic
had_menopause	MEGF10	HGNC:29634	-0.00637707	0.0285247	0.823098	1879	PTV_and_damaging_missense	Cox
ANM	IKZF1	HGNC:13176	0.120396	0.538557	0.823106	52	PTV_and_damaging_missense	linear
had_menopause	MCM4	HGNC:6947	0.021104	0.094413	0.823124	2187	PTV_and_damaging_missense	logistic
had_menopause_neoplasm_surgery_free	PLEKHA1	HGNC:14335	0.0430245	0.192509	0.823152	43	PTV_only	Cox
had_menopause_neoplasm_surgery_free	USP7	HGNC:12630	-0.0614242	0.27489	0.823185	242	PTV_and_damaging_missense	logistic
had_menopause_neoplasm_surgery_free	SH3GL3	HGNC:10832	-0.0718447	0.321534	0.82319	146	PTV_and_damaging_missense	logistic
had_menopause_neoplasm_surgery_free	SLC22A10	HGNC:18057	0.0210433	0.0941785	0.823193	172	PTV_only	Cox
ANM_neoplasm_surgery_free	RNF17	HGNC:10060	-0.0491839	0.220126	0.823197	306	PTV_and_damaging_missense	linear
had_menopause_neoplasm_surgery_free	JMJD4	HGNC:25724	-0.0428031	0.191572	0.8232	498	PTV_and_damaging_missense	logistic
had_menopause_neoplasm_surgery_free	FANK1	HGNC:23527	0.0399052	0.178603	0.823201	598	PTV_only	logistic
had_menopause_neoplasm_surgery_free	CDK9	HGNC:1780	0.220144	0.985305	0.823203	21	PTV_only	logistic
ANM_neoplasm_surgery_free	NUDT18	HGNC:26194	-0.0593323	0.26557	0.823213	210	PTV_only	linear
ANM	ELOVL2	HGNC:14416	0.107622	0.481716	0.823214	65	PTV_and_damaging_missense	linear
had_menopause_neoplasm_surgery_free	VAX1	HGNC:12660	0.0194715	0.0871579	0.823221	207	PTV_and_damaging_missense	Cox
ANM_neoplasm_surgery_free	ALG8	HGNC:23161	-0.0681302	0.30498	0.823231	159	PTV_and_damaging_missense	linear
had_menopause_neoplasm_surgery_free	GPI	HGNC:4458	0.0499629	0.223671	0.823243	23	PTV_only	Cox
had_menopause	VSIG10	HGNC:26078	0.0405647	0.181603	0.823248	542	PTV_and_damaging_missense	logistic
ANM	CCDC153	HGNC:27446	0.0615496	0.275556	0.823252	199	PTV_and_damaging_missense	linear
had_menopause	PLAAT4	HGNC:9869	-0.0353289	0.15818	0.823266	62	PTV_only	Cox
ANM	MTFR1	HGNC:29510	0.240521	1.07691	0.823269	13	PTV_only	linear
ANM	CCDC173	HGNC:25064	-0.0477589	0.213842	0.823274	331	PTV_and_damaging_missense	linear
had_menopause_neoplasm_surgery_free	FILIP1L	HGNC:24589	0.11385	0.509806	0.823286	68	PTV_only	logistic
had_menopause_neoplasm_surgery_free	SIRT6	HGNC:14934	0.0087446	0.0391587	0.823293	1028	PTV_and_damaging_missense	Cox
had_menopause_neoplasm_surgery_free	PRPF19	HGNC:17896	0.0975552	0.436887	0.823305	79	PTV_and_damaging_missense	logistic
had_menopause_neoplasm_surgery_free	GSPT1	HGNC:4621	-0.256909	1.15056	0.82331	13	PTV_only	logistic
had_menopause_neoplasm_surgery_free	DCT	HGNC:2709	-0.0122175	0.0547187	0.823319	557	PTV_and_damaging_missense	Cox
had_menopause	TRIM29	HGNC:17274	-0.00587555	0.0263151	0.82332	2246	PTV_and_damaging_missense	Cox
had_menopause	C8G	HGNC:1354	0.017783	0.0796468	0.823323	260	PTV_and_damaging_missense	Cox
had_menopause_neoplasm_surgery_free	DIDO1	HGNC:2680	0.0174089	0.0779731	0.823327	250	PTV_only	Cox
ANM	PDZK1	HGNC:8821	0.0646733	0.289689	0.823341	180	PTV_and_damaging_missense	linear
had_menopause_neoplasm_surgery_free	IVD	HGNC:6186	-0.00692834	0.0310367	0.823356	1640	PTV_and_damaging_missense	Cox
had_menopause_neoplasm_surgery_free	PPARD	HGNC:9235	0.0837704	0.375273	0.82336	110	PTV_and_damaging_missense	logistic
had_menopause	TLN1	HGNC:11845	0.177912	0.797013	0.823361	18	PTV_only	logistic
had_menopause_neoplasm_surgery_free	P4HA3	HGNC:30135	0.223437	1.00096	0.823362	26	PTV_only	logistic
had_menopause_neoplasm_surgery_free	BRF1	HGNC:11551	-0.0415035	0.185929	0.823362	43	PTV_only	Cox
had_menopause_neoplasm_surgery_free	GPT2	HGNC:18062	-0.0735084	0.329321	0.82337	146	PTV_and_damaging_missense	logistic
had_menopause_neoplasm_surgery_free	HOXA4	HGNC:5105	0.0152876	0.0684951	0.823386	333	PTV_and_damaging_missense	Cox
ANM	DHRS4L2	HGNC:19731	0.160936	0.721069	0.823387	29	PTV_only	linear
had_menopause	SYT4	HGNC:11512	-0.119394	0.534954	0.823392	63	PTV_and_damaging_missense	logistic
had_menopause	SLC25A20	HGNC:1421	-0.120239	0.538743	0.823393	55	PTV_only	logistic
had_menopause	HDAC4	HGNC:14063	0.0438978	0.196693	0.823396	452	PTV_and_damaging_missense	logistic
had_menopause_neoplasm_surgery_free	GOLGA8M	HGNC:44404	-0.00410452	0.0183931	0.823414	4793	PTV_and_damaging_missense	Cox
ANM_neoplasm_surgery_free	ZNF793	HGNC:33115	-0.0935713	0.419331	0.823424	84	PTV_only	linear
ANM_neoplasm_surgery_free	BLOC1S2	HGNC:20984	-0.122479	0.548898	0.82343	49	PTV_and_damaging_missense	linear
had_menopause_neoplasm_surgery_free	CFAP126	HGNC:32325	0.101975	0.457029	0.823437	78	PTV_only	logistic
ANM_neoplasm_surgery_free	CELSR2	HGNC:3231	0.214241	0.960176	0.823438	16	PTV_only	linear
had_menopause	B4GALT4	HGNC:927	-0.0136331	0.0611013	0.823439	435	PTV_and_damaging_missense	Cox
ANM	SBNO2	HGNC:29158	0.140537	0.629907	0.823452	38	PTV_only	linear
ANM_neoplasm_surgery_free	ENO4	HGNC:31670	-0.0242104	0.10852	0.823461	1280	PTV_and_damaging_missense	linear
had_menopause_neoplasm_surgery_free	SEPTIN9	HGNC:7323	-0.0281242	0.126068	0.823468	111	PTV_only	Cox
had_menopause_neoplasm_surgery_free	CABP7	HGNC:20834	0.218724	0.980487	0.823475	12	PTV_only	logistic
had_menopause	CGAS	HGNC:21367	-0.132048	0.59195	0.823479	57	PTV_only	logistic
had_menopause	MME	HGNC:7154	-0.0168851	0.0756944	0.823482	254	PTV_only	Cox
had_menopause	SLC12A2	HGNC:10911	-0.047568	0.21325	0.823487	31	PTV_only	Cox
ANM	RPL9	HGNC:10369	0.0993772	0.445541	0.823498	76	PTV_and_damaging_missense	linear
ANM_neoplasm_surgery_free	PDE1A	HGNC:8774	0.0290268	0.130138	0.8235	884	PTV_and_damaging_missense	linear
had_menopause_neoplasm_surgery_free	FBXO6	HGNC:13585	0.0249591	0.111902	0.823501	132	PTV_and_damaging_missense	Cox
had_menopause	ASTN1	HGNC:773	0.185874	0.833351	0.823501	14	PTV_only	logistic
had_menopause_neoplasm_surgery_free	FBXL7	HGNC:13604	0.021789	0.0976898	0.823502	160	PTV_and_damaging_missense	Cox
had_menopause_neoplasm_surgery_free	TOMM70	HGNC:11985	0.0465935	0.208899	0.823502	434	PTV_and_damaging_missense	logistic
had_menopause_neoplasm_surgery_free	TMEM212	HGNC:34295	-0.0977497	0.438264	0.823506	82	PTV_and_damaging_missense	logistic
had_menopause_neoplasm_surgery_free	UPK1B	HGNC:12578	-0.280023	1.25554	0.823512	16	PTV_only	logistic
had_menopause_neoplasm_surgery_free	ANXA13	HGNC:536	-0.051323	0.230125	0.823518	404	PTV_and_damaging_missense	logistic
had_menopause	FAM3D	HGNC:18665	0.0422312	0.189363	0.823522	531	PTV_and_damaging_missense	logistic
had_menopause_neoplasm_surgery_free	NCAPD2	HGNC:24305	-0.00710244	0.0318492	0.823534	1556	PTV_and_damaging_missense	Cox
had_menopause_neoplasm_surgery_free	GALNT11	HGNC:19875	0.0473397	0.212284	0.823534	419	PTV_and_damaging_missense	logistic
had_menopause	CCL7	HGNC:10634	-0.109851	0.492633	0.823545	79	PTV_and_damaging_missense	logistic
had_menopause_neoplasm_surgery_free	TACC3	HGNC:11524	0.0361881	0.1623	0.823559	57	PTV_only	Cox
had_menopause	CAMK1G	HGNC:14585	0.0194248	0.0871182	0.823559	209	PTV_and_damaging_missense	Cox
had_menopause	CIBAR2	HGNC:24781	0.0708086	0.317586	0.823568	187	PTV_and_damaging_missense	logistic
had_menopause	TCAIM	HGNC:25241	-0.0498657	0.223656	0.823569	32	PTV_only	Cox
had_menopause_neoplasm_surgery_free	REG1B	HGNC:9952	-0.0546314	0.245033	0.82357	287	PTV_and_damaging_missense	logistic
ANM	POLM	HGNC:9185	0.0516358	0.231598	0.823572	282	PTV_and_damaging_missense	linear
had_menopause_neoplasm_surgery_free	DNAJC22	HGNC:25802	0.0843496	0.378356	0.823585	172	PTV_and_damaging_missense	logistic
had_menopause	PLPP5	HGNC:25026	0.0276696	0.12412	0.823592	90	PTV_only	Cox
had_menopause_neoplasm_surgery_free	PARP11	HGNC:1186	0.140361	0.629646	0.823598	59	PTV_only	logistic
ANM	CCDC97	HGNC:28289	-0.115683	0.518996	0.823615	56	PTV_only	linear
had_menopause	MALSU1	HGNC:21721	-0.319044	1.43136	0.823617	13	PTV_only	logistic
ANM_neoplasm_surgery_free	CTNNAL1	HGNC:2512	-0.0439933	0.197386	0.82363	381	PTV_and_damaging_missense	linear
had_menopause_neoplasm_surgery_free	NOMO1	HGNC:30060	0.0263749	0.118339	0.823631	1303	PTV_only	logistic
had_menopause_neoplasm_surgery_free	KLHL31	HGNC:21353	-0.0154831	0.0694747	0.823644	344	PTV_and_damaging_missense	Cox
had_menopause_neoplasm_surgery_free	CTDP1	HGNC:2498	0.231199	1.03745	0.82365	32	PTV_only	logistic
ANM	CHIT1	HGNC:1936	0.0229086	0.102801	0.823657	1455	PTV_and_damaging_missense	linear
had_menopause_neoplasm_surgery_free	DGKH	HGNC:2854	-0.0110147	0.0494295	0.823663	660	PTV_only	Cox
had_menopause	HYPK	HGNC:18418	0.0892291	0.400434	0.823667	119	PTV_and_damaging_missense	logistic
had_menopause	DAW1	HGNC:26383	0.0420436	0.188699	0.823685	514	PTV_and_damaging_missense	logistic
had_menopause_neoplasm_surgery_free	ARL13B	HGNC:25419	-0.0283153	0.127085	0.823686	96	PTV_only	Cox
had_menopause_neoplasm_surgery_free	PSD3	HGNC:19093	-0.216991	0.973923	0.82369	27	PTV_only	logistic
had_menopause	CD276	HGNC:19137	-0.0601848	0.27013	0.823691	218	PTV_only	logistic
had_menopause_neoplasm_surgery_free	PGM2L1	HGNC:20898	0.0177501	0.0796706	0.823696	248	PTV_and_damaging_missense	Cox
ANM	RC3H1	HGNC:29434	-0.0256051	0.114934	0.823706	1159	PTV_and_damaging_missense	linear
ANM	RIMS3	HGNC:21292	0.0397203	0.178297	0.823711	477	PTV_and_damaging_missense	linear
had_menopause	TRIP11	HGNC:12305	-0.0148464	0.0666434	0.823711	331	PTV_only	Cox
had_menopause	BRICD5	HGNC:28309	0.029524	0.132538	0.823723	97	PTV_only	Cox
ANM_neoplasm_surgery_free	MAGI2	HGNC:18957	0.0534771	0.240072	0.823727	257	PTV_and_damaging_missense	linear
had_menopause_neoplasm_surgery_free	SCGB2B2	HGNC:27616	0.0421236	0.189105	0.823728	39	PTV_only	Cox
had_menopause	HJURP	HGNC:25444	-0.00728764	0.0327171	0.823732	1464	PTV_and_damaging_missense	Cox
ANM	ADCK1	HGNC:19038	-0.146196	0.656405	0.823752	35	PTV_only	linear
had_menopause	MYL7	HGNC:21719	0.0498203	0.223693	0.823755	28	PTV_only	Cox
ANM_neoplasm_surgery_free	CARMIL2	HGNC:27089	-0.0175405	0.078761	0.823765	2481	PTV_and_damaging_missense	linear
had_menopause_neoplasm_surgery_free	MYOM3	HGNC:26679	-0.0101389	0.0455287	0.823776	749	PTV_only	Cox
had_menopause	NPY	HGNC:7955	-0.0356689	0.160181	0.823785	53	PTV_and_damaging_missense	Cox
had_menopause_neoplasm_surgery_free	ZNF217	HGNC:13009	0.00849181	0.038138	0.8238	1097	PTV_and_damaging_missense	Cox
ANM_neoplasm_surgery_free	SLFN14	HGNC:32689	-0.133609	0.600076	0.823805	41	PTV_only	linear
had_menopause_neoplasm_surgery_free	PKHD1L1	HGNC:20313	0.0127972	0.057482	0.823824	5888	PTV_and_damaging_missense	logistic
had_menopause_neoplasm_surgery_free	CUZD1	HGNC:17937	-0.020874	0.0937622	0.823826	182	PTV_and_damaging_missense	Cox
had_menopause	RBFOX1	HGNC:18222	0.00929574	0.0417571	0.823835	910	PTV_and_damaging_missense	Cox
ANM	CHD2	HGNC:1917	0.0275855	0.123926	0.82385	995	PTV_and_damaging_missense	linear
had_menopause	ZNF705G	HGNC:37134	0.00750268	0.033707	0.823858	1366	PTV_and_damaging_missense	Cox
had_menopause	ZEB2	HGNC:14881	0.0582007	0.26148	0.823861	250	PTV_and_damaging_missense	logistic
ANM_neoplasm_surgery_free	MEF2B	HGNC:6995	-0.246832	1.10904	0.823876	12	PTV_and_damaging_missense	linear
had_menopause	C20orf202	HGNC:37254	-0.0228532	0.102683	0.823877	162	PTV_and_damaging_missense	Cox
had_menopause_neoplasm_surgery_free	FANCI	HGNC:25568	0.0393778	0.176936	0.823883	623	PTV_and_damaging_missense	logistic
ANM	ALOX15B	HGNC:434	-0.0455296	0.204582	0.823887	362	PTV_and_damaging_missense	linear
had_menopause_neoplasm_surgery_free	ACOXL	HGNC:25621	-0.0975062	0.438185	0.823907	120	PTV_only	logistic
had_menopause_neoplasm_surgery_free	GALNT3	HGNC:4125	-0.164683	0.740143	0.823924	50	PTV_only	logistic
had_menopause_neoplasm_surgery_free	ACTN4	HGNC:166	-0.00637691	0.0286606	0.823927	1898	PTV_and_damaging_missense	Cox
had_menopause_neoplasm_surgery_free	MBOAT4	HGNC:32311	-0.0177282	0.0796786	0.823928	249	PTV_and_damaging_missense	Cox
had_menopause_neoplasm_surgery_free	ANXA1	HGNC:533	-0.0217351	0.0976928	0.823937	172	PTV_and_damaging_missense	Cox
had_menopause	SQOR	HGNC:20390	0.00849046	0.0381624	0.823938	1056	PTV_and_damaging_missense	Cox
had_menopause	ANKRD23	HGNC:24470	0.0215234	0.096748	0.823949	147	PTV_only	Cox
had_menopause	CYP2F1	HGNC:2632	0.012956	0.0582441	0.823969	455	PTV_and_damaging_missense	Cox
had_menopause	ARID3C	HGNC:21209	0.0128051	0.0575671	0.823972	476	PTV_and_damaging_missense	Cox
ANM	ZNF438	HGNC:21029	0.0782429	0.351751	0.823974	122	PTV_only	linear
had_menopause	COL20A1	HGNC:14670	0.0171947	0.0773051	0.823982	3299	PTV_and_damaging_missense	logistic
had_menopause	MITF	HGNC:7105	-0.0267644	0.120332	0.823987	1284	PTV_and_damaging_missense	logistic
ANM_neoplasm_surgery_free	TPGS1	HGNC:25058	-0.0341284	0.15345	0.823997	633	PTV_and_damaging_missense	linear
had_menopause_neoplasm_surgery_free	NUDT13	HGNC:18827	-0.033176	0.149173	0.824002	70	PTV_only	Cox
ANM	SLC1A6	HGNC:10944	-0.0285672	0.128454	0.824009	925	PTV_and_damaging_missense	linear
had_menopause	CCDC69	HGNC:24487	0.0944005	0.424478	0.824009	107	PTV_and_damaging_missense	logistic
ANM_neoplasm_surgery_free	TCTN1	HGNC:26113	-0.0771017	0.34671	0.824018	123	PTV_only	linear
had_menopause	CC2D1A	HGNC:30237	0.0215181	0.0967663	0.824025	150	PTV_only	Cox
had_menopause_neoplasm_surgery_free	MYH15	HGNC:31073	0.00659521	0.0296611	0.82404	1753	PTV_and_damaging_missense	Cox
ANM_neoplasm_surgery_free	INPP5J	HGNC:8956	-0.0315478	0.1419	0.824062	742	PTV_and_damaging_missense	linear
ANM_neoplasm_surgery_free	RARS2	HGNC:21406	-0.0439451	0.197667	0.824066	380	PTV_and_damaging_missense	linear
had_menopause	TRIM36	HGNC:16280	0.187072	0.841481	0.82407	24	PTV_only	logistic
ANM	PRRC2A	HGNC:13918	0.020205	0.0908871	0.824074	1870	PTV_and_damaging_missense	linear
had_menopause	TNFRSF10D	HGNC:11907	-0.0155542	0.069967	0.824074	306	PTV_and_damaging_missense	Cox
ANM_neoplasm_surgery_free	MEFV	HGNC:6998	-0.0218571	0.0983195	0.824075	1567	PTV_and_damaging_missense	linear
ANM	PPP1R18	HGNC:29413	0.0533347	0.239917	0.824077	263	PTV_and_damaging_missense	linear
ANM	TCP1	HGNC:11655	-0.116423	0.523712	0.824077	55	PTV_and_damaging_missense	linear
ANM	ZMYM2	HGNC:12989	0.239397	1.07693	0.824085	13	PTV_only	linear
had_menopause	CKAP2L	HGNC:26877	-0.0182637	0.0821625	0.82409	2776	PTV_and_damaging_missense	logistic
had_menopause	NEXN	HGNC:29557	0.114889	0.516875	0.824099	83	PTV_only	logistic
had_menopause	FAM228A	HGNC:34418	-0.107389	0.483247	0.82414	75	PTV_only	logistic
ANM_neoplasm_surgery_free	OSBPL3	HGNC:16370	-0.0306251	0.137814	0.824143	787	PTV_and_damaging_missense	linear
ANM_neoplasm_surgery_free	MEOX1	HGNC:7013	0.181975	0.818952	0.824155	22	PTV_only	linear
had_menopause_neoplasm_surgery_free	KLC1	HGNC:6387	-0.0427783	0.192519	0.824156	36	PTV_only	Cox
had_menopause_neoplasm_surgery_free	REEP4	HGNC:26176	0.0739681	0.332886	0.824156	181	PTV_only	logistic
ANM_neoplasm_surgery_free	GTPBP1	HGNC:4669	0.076703	0.345225	0.824173	124	PTV_and_damaging_missense	linear
ANM	POLR3F	HGNC:15763	0.154936	0.697399	0.824188	31	PTV_only	linear
had_menopause	CNTLN	HGNC:23432	0.0079805	0.0359224	0.82419	1179	PTV_only	Cox
had_menopause	ZNF507	HGNC:23783	-0.149541	0.673136	0.824192	27	PTV_only	logistic
had_menopause	GAL3ST4	HGNC:24145	-0.188599	0.848979	0.824199	23	PTV_only	logistic
had_menopause	FAM118B	HGNC:26110	0.0211985	0.0954298	0.824208	172	PTV_only	Cox
had_menopause_neoplasm_surgery_free	SCO1	HGNC:10603	-0.16033	0.721766	0.824208	24	PTV_only	logistic
had_menopause	FGB	HGNC:3662	0.0184656	0.083131	0.824216	240	PTV_and_damaging_missense	Cox
had_menopause_neoplasm_surgery_free	SEL1L3	HGNC:29108	0.108897	0.490258	0.824219	56	PTV_only	logistic
had_menopause	ABI3BP	HGNC:17265	-0.0261298	0.117643	0.824228	1431	PTV_and_damaging_missense	logistic
ANM_neoplasm_surgery_free	LAMB1	HGNC:6486	-0.0314939	0.141798	0.824234	743	PTV_and_damaging_missense	linear
ANM	CPSF4	HGNC:2327	-0.10239	0.461008	0.824237	71	PTV_and_damaging_missense	linear
had_menopause_neoplasm_surgery_free	KRT84	HGNC:6461	0.0223474	0.100623	0.824243	1957	PTV_and_damaging_missense	logistic
ANM	INF2	HGNC:23791	-0.0180788	0.0814039	0.824246	2345	PTV_and_damaging_missense	linear
ANM	BTN1A1	HGNC:1135	-0.192811	0.868178	0.824246	20	PTV_only	linear
had_menopause	WDR26	HGNC:21208	0.0291765	0.131382	0.824256	103	PTV_and_damaging_missense	Cox
had_menopause	CHIT1	HGNC:1936	0.0362929	0.163431	0.82426	738	PTV_only	logistic
had_menopause	ASB2	HGNC:16012	0.1052	0.473751	0.824269	83	PTV_only	logistic
had_menopause	MGAT5	HGNC:7049	0.0474063	0.213489	0.824271	420	PTV_and_damaging_missense	logistic
ANM_neoplasm_surgery_free	C7orf57	HGNC:22247	-0.190736	0.858955	0.824271	20	PTV_only	linear
had_menopause	MYCBPAP	HGNC:19677	-0.0102419	0.0461288	0.824292	721	PTV_and_damaging_missense	Cox
ANM	PPP1R7	HGNC:9295	-0.0880297	0.396482	0.824294	96	PTV_and_damaging_missense	linear
had_menopause	SLC4A10	HGNC:13811	-0.0559342	0.251933	0.824299	272	PTV_and_damaging_missense	logistic
had_menopause_neoplasm_surgery_free	SPR	HGNC:11257	0.020635	0.0929462	0.824306	171	PTV_and_damaging_missense	Cox
ANM_neoplasm_surgery_free	ATF3	HGNC:785	0.136563	0.61513	0.824309	39	PTV_and_damaging_missense	linear
ANM	DDX18	HGNC:2741	0.0853915	0.384647	0.824315	102	PTV_and_damaging_missense	linear
had_menopause	GFUS	HGNC:12390	0.13856	0.624228	0.824338	56	PTV_only	logistic
had_menopause	ABLIM3	HGNC:29132	-0.046156	0.207941	0.82434	433	PTV_only	logistic
had_menopause_neoplasm_surgery_free	AOX1	HGNC:553	0.0134916	0.0607837	0.824345	434	PTV_only	Cox
ANM	CTCF	HGNC:13723	0.0919154	0.414109	0.824346	88	PTV_and_damaging_missense	linear
ANM	ANKRD13A	HGNC:21268	-0.0416215	0.187531	0.824357	431	PTV_and_damaging_missense	linear
ANM	SEC13	HGNC:10697	-0.17234	0.776544	0.824367	25	PTV_only	linear
had_menopause	PRH1	HGNC:9366	-0.173222	0.780598	0.824384	22	PTV_and_damaging_missense	logistic
ANM_neoplasm_surgery_free	ZNF107	HGNC:12887	0.103407	0.465986	0.824385	68	PTV_and_damaging_missense	linear
had_menopause_neoplasm_surgery_free	RCAN3	HGNC:3042	-0.0862476	0.388668	0.824388	128	PTV_and_damaging_missense	logistic
had_menopause_neoplasm_surgery_free	GPSM1	HGNC:17858	0.0135883	0.0612382	0.824397	439	PTV_and_damaging_missense	Cox
had_menopause_neoplasm_surgery_free	BOD1L1	HGNC:31792	0.00834341	0.0376028	0.824405	1123	PTV_and_damaging_missense	Cox
ANM	CARD10	HGNC:16422	-0.188009	0.847354	0.82441	21	PTV_only	linear
ANM	TRPM4	HGNC:17993	0.0344081	0.155078	0.824411	632	PTV_only	linear
ANM	VASH2	HGNC:25723	0.222408	1.00244	0.824419	15	PTV_only	linear
ANM	CRISPLD2	HGNC:25248	-0.037159	0.167484	0.824419	541	PTV_and_damaging_missense	linear
had_menopause_neoplasm_surgery_free	CDHR4	HGNC:34527	0.015881	0.07158	0.82442	303	PTV_only	Cox
had_menopause_neoplasm_surgery_free	TNNT2	HGNC:11949	-0.0564873	0.254605	0.824421	246	PTV_and_damaging_missense	logistic
ANM	CCNG2	HGNC:1593	0.0870534	0.392393	0.824429	98	PTV_and_damaging_missense	linear
had_menopause	RELL2	HGNC:26902	0.0273272	0.123184	0.824438	100	PTV_only	Cox
had_menopause	LRIG2	HGNC:20889	-0.0453156	0.204274	0.824441	443	PTV_and_damaging_missense	logistic
had_menopause_neoplasm_surgery_free	CCM2L	HGNC:16153	0.124946	0.56324	0.824443	66	PTV_only	logistic
had_menopause_neoplasm_surgery_free	USP48	HGNC:18533	-0.0706404	0.31846	0.824455	144	PTV_and_damaging_missense	logistic
had_menopause_neoplasm_surgery_free	HEY2	HGNC:4881	-0.0226822	0.102262	0.824466	137	PTV_and_damaging_missense	Cox
had_menopause	TRMO	HGNC:30967	-0.0201827	0.0909938	0.824467	179	PTV_only	Cox
had_menopause_neoplasm_surgery_free	CPQ	HGNC:16910	0.0623552	0.281132	0.824469	184	PTV_and_damaging_missense	logistic
ANM	ECEL1	HGNC:3147	-0.139715	0.629912	0.824469	38	PTV_only	linear
had_menopause	HSP90AB1	HGNC:5258	-0.0149421	0.0673708	0.824479	318	PTV_and_damaging_missense	Cox
had_menopause	ITGA6	HGNC:6142	-0.0240855	0.108597	0.824479	1623	PTV_and_damaging_missense	logistic
had_menopause_neoplasm_surgery_free	SHH	HGNC:10848	0.110491	0.498207	0.824487	83	PTV_and_damaging_missense	logistic
ANM_neoplasm_surgery_free	RNF2	HGNC:10061	-0.269695	1.21613	0.824498	10	PTV_and_damaging_missense	linear
had_menopause	NSUN6	HGNC:23529	-0.040997	0.184871	0.8245	490	PTV_and_damaging_missense	logistic
ANM	ITFG2	HGNC:30879	-0.0644229	0.290508	0.824502	179	PTV_and_damaging_missense	linear
ANM_neoplasm_surgery_free	IMPA2	HGNC:6051	0.0879073	0.396424	0.824509	94	PTV_and_damaging_missense	linear
had_menopause	FGR	HGNC:3697	0.0256233	0.115552	0.82451	1357	PTV_and_damaging_missense	logistic
had_menopause	FANK1	HGNC:23527	-0.0230389	0.103903	0.824521	1723	PTV_and_damaging_missense	logistic
had_menopause_neoplasm_surgery_free	ACSS3	HGNC:24723	0.0313746	0.141506	0.824532	74	PTV_only	Cox
ANM	SDF2L1	HGNC:10676	0.0730754	0.329596	0.824539	139	PTV_and_damaging_missense	linear
had_menopause_neoplasm_surgery_free	SUGCT	HGNC:16001	-0.0480272	0.216623	0.824541	360	PTV_and_damaging_missense	logistic
had_menopause	RIF1	HGNC:23207	0.0180169	0.0812655	0.824545	2858	PTV_and_damaging_missense	logistic
ANM_neoplasm_surgery_free	GPNMB	HGNC:4462	0.0472032	0.212957	0.824583	327	PTV_and_damaging_missense	linear
had_menopause_neoplasm_surgery_free	ANKUB1	HGNC:29642	-0.0156258	0.0704962	0.824583	323	PTV_and_damaging_missense	Cox
had_menopause_neoplasm_surgery_free	COX6C	HGNC:2285	-0.0701006	0.316308	0.824609	12	PTV_and_damaging_missense	Cox
had_menopause_neoplasm_surgery_free	TWF1	HGNC:9620	-0.0495773	0.223708	0.824613	348	PTV_and_damaging_missense	logistic
had_menopause_neoplasm_surgery_free	JOSD1	HGNC:28953	-0.0508556	0.229485	0.824619	28	PTV_and_damaging_missense	Cox
ANM_neoplasm_surgery_free	CMTM4	HGNC:19175	0.0392109	0.176945	0.824627	475	PTV_and_damaging_missense	linear
had_menopause	SDCBP2	HGNC:15756	-0.028856	0.130225	0.824636	1164	PTV_and_damaging_missense	logistic
had_menopause	SSU72	HGNC:25016	-0.256542	1.15779	0.824642	19	PTV_and_damaging_missense	logistic
ANM_neoplasm_surgery_free	NSRP1	HGNC:25305	-0.121613	0.548848	0.824643	49	PTV_and_damaging_missense	linear
had_menopause_neoplasm_surgery_free	EFNA4	HGNC:3224	0.0783513	0.353608	0.824644	12	PTV_only	Cox
had_menopause	KIAA0586	HGNC:19960	0.00506852	0.0228766	0.824657	3020	PTV_and_damaging_missense	Cox
had_menopause	FAM234A	HGNC:14163	0.0417162	0.188292	0.824663	545	PTV_only	logistic
had_menopause_neoplasm_surgery_free	VSTM1	HGNC:29455	0.0646626	0.291865	0.824664	251	PTV_and_damaging_missense	logistic
had_menopause_neoplasm_surgery_free	PLTP	HGNC:9093	0.200919	0.90691	0.82467	38	PTV_only	logistic
had_menopause_neoplasm_surgery_free	LDHC	HGNC:6544	0.0495513	0.223671	0.824674	35	PTV_only	Cox
ANM_neoplasm_surgery_free	CCL21	HGNC:10620	0.152831	0.68993	0.824691	31	PTV_and_damaging_missense	linear
ANM	OBSL1	HGNC:29092	0.0361229	0.163074	0.824694	571	PTV_only	linear
had_menopause_neoplasm_surgery_free	AMDHD1	HGNC:28577	-0.0144512	0.0652413	0.824701	368	PTV_and_damaging_missense	Cox
had_menopause	IFNL2	HGNC:18364	-0.0487028	0.2199	0.824721	369	PTV_and_damaging_missense	logistic
had_menopause	TRIM61	HGNC:24339	0.0199107	0.0899036	0.824729	202	PTV_and_damaging_missense	Cox
had_menopause	KLC2	HGNC:20716	-0.174829	0.789435	0.824734	28	PTV_only	logistic
had_menopause	ARFIP2	HGNC:17160	0.0222745	0.10058	0.824735	151	PTV_and_damaging_missense	Cox
ANM_neoplasm_surgery_free	H4C8	HGNC:4788	0.100991	0.456027	0.824736	71	PTV_and_damaging_missense	linear
had_menopause	PACS2	HGNC:23794	-0.00945199	0.0426838	0.824748	855	PTV_and_damaging_missense	Cox
ANM_neoplasm_surgery_free	CDKL4	HGNC:19287	-0.181335	0.818903	0.824753	22	PTV_only	linear
ANM	EDEM3	HGNC:16787	-0.0555816	0.251006	0.824754	240	PTV_and_damaging_missense	linear
ANM_neoplasm_surgery_free	ADGRE3	HGNC:23647	-0.0868558	0.392257	0.824762	96	PTV_only	linear
had_menopause_neoplasm_surgery_free	SLC22A9	HGNC:16261	0.0234967	0.106118	0.824765	135	PTV_only	Cox
ANM	TICRR	HGNC:28704	0.0949692	0.428925	0.824772	82	PTV_only	linear
had_menopause	ZNF143	HGNC:12928	-0.0667668	0.301555	0.824775	16	PTV_only	Cox
had_menopause_neoplasm_surgery_free	MKNK1	HGNC:7110	0.165143	0.745907	0.824782	26	PTV_only	logistic
had_menopause	KIF26B	HGNC:25484	0.00362739	0.0163857	0.8248	5961	PTV_and_damaging_missense	Cox
had_menopause_neoplasm_surgery_free	TSG101	HGNC:15971	-0.0298681	0.134923	0.824803	93	PTV_and_damaging_missense	Cox
had_menopause	ACOX1	HGNC:119	0.202377	0.9142	0.824804	23	PTV_only	logistic
ANM	RTTN	HGNC:18654	0.0734852	0.331963	0.824808	137	PTV_only	linear
had_menopause_neoplasm_surgery_free	ALKBH6	HGNC:28243	0.0670319	0.302825	0.824816	200	PTV_and_damaging_missense	logistic
ANM_neoplasm_surgery_free	RWDD3	HGNC:21393	-0.212551	0.960253	0.824821	16	PTV_only	linear
had_menopause	EGR4	HGNC:3241	0.0166118	0.0750544	0.824835	260	PTV_only	Cox
had_menopause_neoplasm_surgery_free	CFAP251	HGNC:28506	-0.0357403	0.161486	0.824842	649	PTV_only	logistic
had_menopause	TROAP	HGNC:12327	-0.0109206	0.0493434	0.824845	625	PTV_and_damaging_missense	Cox
had_menopause_neoplasm_surgery_free	GLMP	HGNC:29436	0.0948412	0.428545	0.824851	120	PTV_and_damaging_missense	logistic
had_menopause_neoplasm_surgery_free	REC114	HGNC:25065	0.0293838	0.132782	0.824864	1074	PTV_and_damaging_missense	logistic
had_menopause	HLTF	HGNC:11099	0.0366078	0.165427	0.824864	670	PTV_and_damaging_missense	logistic
ANM	TMEM205	HGNC:29631	0.0373804	0.168923	0.82487	532	PTV_and_damaging_missense	linear
had_menopause_neoplasm_surgery_free	SLC41A1	HGNC:19429	0.0232174	0.104921	0.824871	149	PTV_and_damaging_missense	Cox
had_menopause	AKAP8L	HGNC:29857	-0.0371312	0.167799	0.824871	684	PTV_and_damaging_missense	logistic
had_menopause	CLK1	HGNC:2068	0.0298507	0.134898	0.824872	80	PTV_only	Cox
ANM_neoplasm_surgery_free	ADAD2	HGNC:30714	-0.0886749	0.400736	0.824875	92	PTV_only	linear
had_menopause_neoplasm_surgery_free	ZNF512B	HGNC:29212	-0.0742086	0.335364	0.824876	151	PTV_only	logistic
had_menopause_neoplasm_surgery_free	CYP39A1	HGNC:17449	-0.109832	0.496373	0.824884	74	PTV_only	logistic
ANM	ARV1	HGNC:29561	-0.183163	0.827823	0.824892	22	PTV_only	linear
ANM	HSPA5	HGNC:5238	0.0453812	0.205107	0.824894	360	PTV_and_damaging_missense	linear
had_menopause	SLC6A20	HGNC:30927	0.039876	0.180227	0.824894	583	PTV_and_damaging_missense	logistic
ANM	CCDC38	HGNC:26843	0.041973	0.189731	0.824919	421	PTV_and_damaging_missense	linear
had_menopause_neoplasm_surgery_free	PIGV	HGNC:26031	-0.0175721	0.0794318	0.82492	262	PTV_and_damaging_missense	Cox
had_menopause	DPT	HGNC:3011	-0.035613	0.160993	0.82493	687	PTV_and_damaging_missense	logistic
had_menopause_neoplasm_surgery_free	ATG13	HGNC:29091	-0.0134692	0.0608934	0.824942	407	PTV_and_damaging_missense	Cox
ANM	MSRB1	HGNC:14133	-0.0706525	0.319414	0.824942	148	PTV_and_damaging_missense	linear
had_menopause	ZSWIM7	HGNC:26993	0.0495067	0.223832	0.824954	398	PTV_and_damaging_missense	logistic
ANM_neoplasm_surgery_free	GORAB	HGNC:25676	0.0637489	0.288264	0.824978	178	PTV_and_damaging_missense	linear
had_menopause_neoplasm_surgery_free	AGTRAP	HGNC:13539	0.0442426	0.200073	0.824989	36	PTV_only	Cox
had_menopause	NRL	HGNC:8002	0.0446662	0.201991	0.824991	447	PTV_and_damaging_missense	logistic
ANM_neoplasm_surgery_free	IL20RB	HGNC:6004	-0.245138	1.10866	0.825006	12	PTV_only	linear
had_menopause	POT1	HGNC:17284	0.0126884	0.0573855	0.825008	450	PTV_and_damaging_missense	Cox
ANM_neoplasm_surgery_free	MYO7B	HGNC:7607	-0.0711006	0.321567	0.82501	143	PTV_only	linear
had_menopause_neoplasm_surgery_free	NCBP1	HGNC:7658	-0.0506943	0.229283	0.825015	326	PTV_and_damaging_missense	logistic
had_menopause_neoplasm_surgery_free	NUDCD1	HGNC:24306	0.0190554	0.0861863	0.825018	213	PTV_and_damaging_missense	Cox
ANM	RRP1B	HGNC:23818	-0.165207	0.747243	0.825024	27	PTV_only	linear
ANM_neoplasm_surgery_free	PKD1L3	HGNC:21716	-0.0271017	0.122589	0.825033	998	PTV_only	linear
ANM	PRDX1	HGNC:9352	-0.109045	0.493243	0.825033	62	PTV_and_damaging_missense	linear
had_menopause_neoplasm_surgery_free	CYP3A4	HGNC:2637	0.136874	0.619137	0.825036	72	PTV_only	logistic
had_menopause_neoplasm_surgery_free	DTYMK	HGNC:3061	0.0868642	0.392959	0.825052	160	PTV_and_damaging_missense	logistic
had_menopause	FBXO15	HGNC:13617	0.0545602	0.246827	0.825056	289	PTV_and_damaging_missense	logistic
ANM_neoplasm_surgery_free	RNPC3	HGNC:18666	-0.0344417	0.155819	0.825065	614	PTV_and_damaging_missense	linear
had_menopause_neoplasm_surgery_free	NTN4	HGNC:13658	-0.00856476	0.0387493	0.825069	1017	PTV_and_damaging_missense	Cox
had_menopause	MPZL3	HGNC:27279	-0.0328225	0.148501	0.825073	851	PTV_and_damaging_missense	logistic
had_menopause_neoplasm_surgery_free	RNF139	HGNC:17023	-0.100124	0.452999	0.825074	95	PTV_and_damaging_missense	logistic
had_menopause	A4GNT	HGNC:17968	0.0155356	0.0702903	0.825076	336	PTV_and_damaging_missense	Cox
ANM_neoplasm_surgery_free	MYLK4	HGNC:27972	0.0926793	0.419329	0.825079	84	PTV_only	linear
ANM_neoplasm_surgery_free	GMNN	HGNC:17493	0.163406	0.739341	0.82508	27	PTV_and_damaging_missense	linear
had_menopause	DNAAF3	HGNC:30492	0.00947686	0.0428797	0.825084	826	PTV_and_damaging_missense	Cox
had_menopause	MYORG	HGNC:19918	-0.0131411	0.0594604	0.825088	463	PTV_and_damaging_missense	Cox
had_menopause_neoplasm_surgery_free	SIGLEC15	HGNC:27596	0.0373718	0.169102	0.825091	55	PTV_only	Cox
had_menopause	TMEM128	HGNC:28201	-0.0721644	0.326537	0.825093	192	PTV_and_damaging_missense	logistic
had_menopause_neoplasm_surgery_free	SAYSD1	HGNC:21025	-0.124477	0.563253	0.825095	58	PTV_and_damaging_missense	logistic
ANM	GFAP	HGNC:4235	-0.0248824	0.112596	0.825102	1233	PTV_and_damaging_missense	linear
ANM	SLC16A8	HGNC:16270	-0.0220526	0.0997933	0.825107	1544	PTV_only	linear
ANM_neoplasm_surgery_free	CLEC4F	HGNC:25357	-0.0376334	0.170304	0.825111	513	PTV_and_damaging_missense	linear
ANM_neoplasm_surgery_free	GNAT1	HGNC:4393	-0.132578	0.599973	0.825114	41	PTV_only	linear
had_menopause	MYLPF	HGNC:29824	0.0202754	0.0917568	0.825116	180	PTV_and_damaging_missense	Cox
ANM_neoplasm_surgery_free	SLC30A6	HGNC:19305	0.235381	1.06525	0.825122	13	PTV_only	linear
had_menopause	KMT2D	HGNC:7133	-0.047117	0.213248	0.825132	33	PTV_only	Cox
ANM_neoplasm_surgery_free	GOLGA8B	HGNC:31973	-0.154968	0.701373	0.825132	30	PTV_and_damaging_missense	linear
had_menopause_neoplasm_surgery_free	STIL	HGNC:10879	0.0902161	0.408314	0.825133	12	PTV_only	Cox
had_menopause	NCAPD3	HGNC:28952	-0.0147526	0.06677	0.825134	343	PTV_only	Cox
had_menopause	PTPRK	HGNC:9674	0.0137823	0.0623816	0.825143	391	PTV_and_damaging_missense	Cox
ANM	TRAF6	HGNC:12036	0.094763	0.428923	0.825145	82	PTV_and_damaging_missense	linear
ANM_neoplasm_surgery_free	IL32	HGNC:16830	-0.113441	0.513464	0.825145	56	PTV_only	linear
ANM	HEATR5B	HGNC:29273	-0.03895	0.176304	0.825151	488	PTV_and_damaging_missense	linear
had_menopause	ZFAND3	HGNC:18019	0.238239	1.07841	0.825157	21	PTV_and_damaging_missense	logistic
ANM_neoplasm_surgery_free	MTMR3	HGNC:7451	-0.0361894	0.163822	0.825166	555	PTV_and_damaging_missense	linear
ANM_neoplasm_surgery_free	ARL9	HGNC:23592	0.0725652	0.328509	0.825177	137	PTV_and_damaging_missense	linear
had_menopause	SLC22A18AS	HGNC:10965	0.0325898	0.147543	0.825184	58	PTV_only	Cox
had_menopause	METTL2B	HGNC:18272	-0.0276275	0.125078	0.825184	93	PTV_only	Cox
had_menopause_neoplasm_surgery_free	GGA3	HGNC:17079	0.103499	0.468584	0.82519	83	PTV_only	logistic
had_menopause	KRT83	HGNC:6460	0.0443601	0.20085	0.825201	452	PTV_and_damaging_missense	logistic
had_menopause	TESPA1	HGNC:29109	-0.0249301	0.112879	0.825203	1431	PTV_and_damaging_missense	logistic
had_menopause_neoplasm_surgery_free	DST	HGNC:1090	0.00320017	0.01449	0.825206	8113	PTV_and_damaging_missense	Cox
had_menopause	SRM	HGNC:11296	0.0304284	0.137782	0.825214	998	PTV_and_damaging_missense	logistic
had_menopause	PIP5K1B	HGNC:8995	-0.0665952	0.301555	0.825217	21	PTV_only	Cox
had_menopause	YPEL2	HGNC:18326	-0.0552273	0.25009	0.825225	18	PTV_and_damaging_missense	Cox
had_menopause	ZNF528	HGNC:29384	0.0177577	0.0804144	0.825227	251	PTV_and_damaging_missense	Cox
had_menopause_neoplasm_surgery_free	ANKRD36B	HGNC:29333	0.0440707	0.199574	0.82523	476	PTV_and_damaging_missense	logistic
ANM	SAFB2	HGNC:21605	-0.0457587	0.207227	0.825238	353	PTV_and_damaging_missense	linear
ANM	ZFYVE16	HGNC:20756	-0.109805	0.497341	0.82526	61	PTV_only	linear
had_menopause_neoplasm_surgery_free	ADAR	HGNC:225	0.0564847	0.255849	0.825268	248	PTV_and_damaging_missense	logistic
had_menopause	ZNF729	HGNC:32464	-0.0113403	0.0513672	0.825272	570	PTV_and_damaging_missense	Cox
had_menopause_neoplasm_surgery_free	NOX4	HGNC:7891	0.0379725	0.172002	0.825274	615	PTV_and_damaging_missense	logistic
had_menopause_neoplasm_surgery_free	ANKLE2	HGNC:29101	-0.010588	0.0479602	0.825275	658	PTV_and_damaging_missense	Cox
ANM_neoplasm_surgery_free	DYNC2I1	HGNC:21862	0.0282728	0.128081	0.825294	913	PTV_and_damaging_missense	linear
had_menopause_neoplasm_surgery_free	TRIM61	HGNC:24339	-0.0222137	0.100634	0.825298	159	PTV_and_damaging_missense	Cox
ANM_neoplasm_surgery_free	C1QTNF3	HGNC:14326	-0.173123	0.784357	0.825311	24	PTV_and_damaging_missense	linear
had_menopause	GPX7	HGNC:4559	-0.049505	0.224292	0.825313	368	PTV_and_damaging_missense	logistic
had_menopause	IL4	HGNC:6014	-0.0358151	0.162267	0.825313	69	PTV_and_damaging_missense	Cox
had_menopause_neoplasm_surgery_free	ZNF208	HGNC:12999	0.00696901	0.0315752	0.825317	1626	PTV_and_damaging_missense	Cox
ANM_neoplasm_surgery_free	CWH43	HGNC:26133	-0.116478	0.527753	0.825322	53	PTV_only	linear
ANM	N4BP2	HGNC:29851	0.0396396	0.179609	0.825327	470	PTV_and_damaging_missense	linear
had_menopause	ADAMTS12	HGNC:14605	-0.00669492	0.0303356	0.82533	1692	PTV_and_damaging_missense	Cox
had_menopause	COLQ	HGNC:2226	0.0295064	0.133698	0.825331	87	PTV_only	Cox
had_menopause_neoplasm_surgery_free	RTKN2	HGNC:19364	-0.0309266	0.140137	0.825335	81	PTV_only	Cox
ANM	ZNF789	HGNC:27801	-0.0499822	0.226485	0.825337	295	PTV_and_damaging_missense	linear
had_menopause_neoplasm_surgery_free	TTI1	HGNC:29029	-0.125897	0.570482	0.825337	56	PTV_only	logistic
ANM	G2E3	HGNC:20338	-0.060812	0.275559	0.825337	199	PTV_only	linear
had_menopause	LCN9	HGNC:17442	0.0520314	0.235773	0.825338	25	PTV_only	Cox
had_menopause	SERPINB7	HGNC:13902	-0.109295	0.49531	0.825358	84	PTV_only	logistic
had_menopause	TSKS	HGNC:30719	0.0589808	0.267305	0.825365	31	PTV_only	Cox
had_menopause	ARRDC4	HGNC:28087	0.24101	1.09229	0.825367	21	PTV_only	logistic
had_menopause_neoplasm_surgery_free	GLE1	HGNC:4315	-0.0135618	0.0614644	0.825369	397	PTV_and_damaging_missense	Cox
ANM	MIS18BP1	HGNC:20190	0.0214493	0.097216	0.825377	1629	PTV_and_damaging_missense	linear
had_menopause_neoplasm_surgery_free	ARHGEF7	HGNC:15607	0.134748	0.610738	0.825379	34	PTV_only	logistic
had_menopause_neoplasm_surgery_free	C1QTNF12	HGNC:32308	-0.0282526	0.128058	0.825386	1121	PTV_and_damaging_missense	logistic
had_menopause	ATP6V1C1	HGNC:856	-0.0289824	0.131371	0.825392	92	PTV_and_damaging_missense	Cox
had_menopause_neoplasm_surgery_free	MPHOSPH6	HGNC:7214	0.107804	0.488652	0.825392	71	PTV_and_damaging_missense	logistic
had_menopause_neoplasm_surgery_free	LMOD3	HGNC:6649	0.0470472	0.213271	0.825405	32	PTV_only	Cox
had_menopause	ZNF3	HGNC:13089	0.182816	0.828742	0.825409	50	PTV_only	logistic
had_menopause	PCSK1	HGNC:8743	-0.163406	0.740791	0.825418	35	PTV_only	logistic
had_menopause	ZDHHC13	HGNC:18413	0.106342	0.482154	0.825439	104	PTV_only	logistic
had_menopause	COPG1	HGNC:2236	0.0129777	0.0588431	0.825444	464	PTV_and_damaging_missense	Cox
had_menopause	NFKBIZ	HGNC:29805	0.023791	0.107874	0.825447	1656	PTV_and_damaging_missense	logistic
ANM	FANCG	HGNC:3588	-0.108776	0.49322	0.82545	62	PTV_only	linear
had_menopause_neoplasm_surgery_free	TTYH3	HGNC:22222	0.01529	0.0693316	0.825455	317	PTV_and_damaging_missense	Cox
ANM_neoplasm_surgery_free	TRANK1	HGNC:29011	-0.0623605	0.282805	0.825477	185	PTV_only	linear
ANM_neoplasm_surgery_free	NEB	HGNC:7720	0.0443453	0.201113	0.825483	367	PTV_only	linear
had_menopause_neoplasm_surgery_free	METTL1	HGNC:7030	-0.0598967	0.271644	0.825484	280	PTV_and_damaging_missense	logistic
had_menopause_neoplasm_surgery_free	PAFAH1B1	HGNC:8574	0.0611747	0.277448	0.825489	19	PTV_and_damaging_missense	Cox
had_menopause	ZADH2	HGNC:28697	-0.0687815	0.311951	0.825491	182	PTV_and_damaging_missense	logistic
had_menopause_neoplasm_surgery_free	SLC39A9	HGNC:20182	0.0603962	0.273937	0.825501	266	PTV_and_damaging_missense	logistic
ANM_neoplasm_surgery_free	SLC25A44	HGNC:29036	-0.0764347	0.346684	0.825503	123	PTV_and_damaging_missense	linear
had_menopause_neoplasm_surgery_free	VN1R4	HGNC:19871	0.0188605	0.0855467	0.825505	226	PTV_and_damaging_missense	Cox
had_menopause_neoplasm_surgery_free	JMJD6	HGNC:19355	-0.0881047	0.399622	0.825505	116	PTV_and_damaging_missense	logistic
had_menopause_neoplasm_surgery_free	PITRM1	HGNC:17663	0.0825846	0.374587	0.825506	162	PTV_only	logistic
had_menopause_neoplasm_surgery_free	ZBP1	HGNC:16176	-0.0256587	0.116384	0.825509	110	PTV_only	Cox
had_menopause	ALAS1	HGNC:396	-0.210952	0.956849	0.825509	23	PTV_only	logistic
ANM_neoplasm_surgery_free	KMO	HGNC:6381	-0.0244628	0.110963	0.825514	1224	PTV_and_damaging_missense	linear
had_menopause	RPS14	HGNC:10387	-0.0459859	0.208592	0.825514	32	PTV_and_damaging_missense	Cox
had_menopause	POTEH	HGNC:133	0.00607507	0.0275585	0.825526	2057	PTV_and_damaging_missense	Cox
had_menopause_neoplasm_surgery_free	ACY3	HGNC:24104	-0.0697209	0.31629	0.825534	18	PTV_only	Cox
ANM	DYNC1LI1	HGNC:18745	0.0353363	0.160305	0.825535	591	PTV_and_damaging_missense	linear
ANM_neoplasm_surgery_free	GPATCH2L	HGNC:20210	-0.0412076	0.186942	0.825537	425	PTV_only	linear
had_menopause	ZNF283	HGNC:13077	-0.00572897	0.0259901	0.825537	2384	PTV_and_damaging_missense	Cox
ANM_neoplasm_surgery_free	ADGRE2	HGNC:3337	0.0315441	0.143105	0.82554	729	PTV_only	linear
had_menopause_neoplasm_surgery_free	CHP2	HGNC:24927	0.0720491	0.326873	0.825545	171	PTV_and_damaging_missense	logistic
had_menopause_neoplasm_surgery_free	SAAL1	HGNC:25158	-0.0724553	0.32874	0.825557	150	PTV_only	logistic
had_menopause_neoplasm_surgery_free	CELF6	HGNC:14059	0.0636377	0.288741	0.825562	27	PTV_only	Cox
had_menopause	RPL4	HGNC:10353	0.0235099	0.106679	0.825576	147	PTV_and_damaging_missense	Cox
had_menopause	ARHGEF33	HGNC:37252	-0.01288	0.0584468	0.825582	464	PTV_and_damaging_missense	Cox
had_menopause_neoplasm_surgery_free	ZKSCAN3	HGNC:13853	0.0652831	0.296267	0.825597	196	PTV_and_damaging_missense	logistic
ANM	CLEC4M	HGNC:13523	-0.0255679	0.116054	0.82563	1136	PTV_and_damaging_missense	linear
had_menopause	TNFRSF1A	HGNC:11916	-0.690442	3.13403	0.825634	15	PTV_only	logistic
had_menopause_neoplasm_surgery_free	KRT81	HGNC:6458	-0.0321442	0.145914	0.82564	910	PTV_and_damaging_missense	logistic
had_menopause	ANKRD13D	HGNC:27880	0.0479435	0.217642	0.825648	381	PTV_and_damaging_missense	logistic
ANM	FAM189A2	HGNC:24820	0.0375911	0.170656	0.825658	521	PTV_and_damaging_missense	linear
had_menopause_neoplasm_surgery_free	IFI16	HGNC:5395	0.123867	0.562337	0.825659	48	PTV_only	logistic
had_menopause_neoplasm_surgery_free	TCF15	HGNC:11627	-0.0832768	0.378064	0.825659	11	PTV_only	Cox
had_menopause_neoplasm_surgery_free	LRTM1	HGNC:25023	0.12745	0.578609	0.825661	51	PTV_only	logistic
ANM	BICRAL	HGNC:21111	0.044814	0.203453	0.825664	366	PTV_and_damaging_missense	linear
had_menopause_neoplasm_surgery_free	C1orf167	HGNC:25262	-0.0449421	0.204042	0.82567	420	PTV_only	logistic
had_menopause_neoplasm_surgery_free	FMO5	HGNC:3773	-0.0144295	0.0655134	0.825675	346	PTV_and_damaging_missense	Cox
had_menopause	ARL5B	HGNC:23052	-0.340994	1.5482	0.825675	23	PTV_and_damaging_missense	logistic
had_menopause	CCDC148	HGNC:25191	-0.0816529	0.370767	0.825694	164	PTV_only	logistic
had_menopause	MADCAM1	HGNC:6765	0.112988	0.513108	0.825713	83	PTV_only	logistic
had_menopause_neoplasm_surgery_free	DNAJC6	HGNC:15469	0.0778614	0.35359	0.825714	15	PTV_only	Cox
ANM_neoplasm_surgery_free	MLNR	HGNC:4495	0.169164	0.768223	0.825714	25	PTV_only	linear
ANM	CATSPER2	HGNC:18810	0.0437889	0.198863	0.825719	383	PTV_and_damaging_missense	linear
had_menopause	RNF185	HGNC:26783	-0.217694	0.988651	0.825721	16	PTV_only	logistic
had_menopause_neoplasm_surgery_free	GALNT3	HGNC:4125	0.0372548	0.169193	0.825722	50	PTV_only	Cox
had_menopause_neoplasm_surgery_free	SEC14L2	HGNC:10699	-0.0534294	0.24266	0.825729	28	PTV_only	Cox
had_menopause	SH3D21	HGNC:26236	-0.0146376	0.06648	0.825731	330	PTV_only	Cox
had_menopause	RGPD1	HGNC:32414	0.0227343	0.103255	0.825734	137	PTV_only	Cox
ANM_neoplasm_surgery_free	ADH1A	HGNC:249	0.0837975	0.380596	0.825736	102	PTV_and_damaging_missense	linear
had_menopause	SLX4	HGNC:23845	0.021403	0.0972102	0.825737	156	PTV_only	Cox
had_menopause	RAB11FIP5	HGNC:24845	0.0268092	0.121766	0.825738	1303	PTV_and_damaging_missense	logistic
had_menopause	ABI2	HGNC:24011	0.21462	0.974867	0.825752	17	PTV_only	logistic
had_menopause	LMOD2	HGNC:6648	0.0761264	0.345811	0.825763	183	PTV_and_damaging_missense	logistic
had_menopause_neoplasm_surgery_free	PDZD7	HGNC:26257	-0.0546769	0.248382	0.825768	256	PTV_only	logistic
ANM	AICDA	HGNC:13203	0.156063	0.708952	0.825769	30	PTV_and_damaging_missense	linear
had_menopause_neoplasm_surgery_free	PRELID1	HGNC:30255	0.0308413	0.140107	0.825773	84	PTV_and_damaging_missense	Cox
ANM	KRT23	HGNC:6438	-0.170919	0.77653	0.825789	25	PTV_only	linear
ANM_neoplasm_surgery_free	FAM189A1	HGNC:29075	0.0347134	0.157717	0.825794	599	PTV_and_damaging_missense	linear
had_menopause	CNTNAP2	HGNC:13830	-0.00875787	0.0397907	0.825794	959	PTV_and_damaging_missense	Cox
had_menopause_neoplasm_surgery_free	SLAIN1	HGNC:26387	-0.0120616	0.0548048	0.825807	522	PTV_and_damaging_missense	Cox
ANM_neoplasm_surgery_free	AP1AR	HGNC:28808	-0.267301	1.21455	0.825807	10	PTV_only	linear
ANM	RFTN2	HGNC:26402	-0.213619	0.970639	0.825809	16	PTV_only	linear
had_menopause	RPS12	HGNC:10385	-0.0928895	0.422141	0.825837	107	PTV_and_damaging_missense	logistic
ANM	FST	HGNC:3971	0.112213	0.509958	0.825838	58	PTV_and_damaging_missense	linear
ANM_neoplasm_surgery_free	CHST11	HGNC:17422	0.072032	0.327353	0.825838	138	PTV_and_damaging_missense	linear
had_menopause	UGT2B7	HGNC:12554	0.0194685	0.0884764	0.825838	190	PTV_and_damaging_missense	Cox
had_menopause	AMPD3	HGNC:470	-0.0294185	0.133696	0.82584	77	PTV_only	Cox
ANM_neoplasm_surgery_free	EIF3B	HGNC:3280	0.0906604	0.412022	0.825842	87	PTV_and_damaging_missense	linear
had_menopause	SERINC5	HGNC:18825	-0.0196209	0.0891735	0.825848	201	PTV_and_damaging_missense	Cox
ANM	CDH13	HGNC:1753	-0.0228693	0.103939	0.825851	1421	PTV_and_damaging_missense	linear
ANM	NUP42	HGNC:17010	0.0767746	0.348934	0.825851	124	PTV_and_damaging_missense	linear
ANM	RNF175	HGNC:27735	0.0233024	0.105912	0.825858	1368	PTV_and_damaging_missense	linear
ANM	CPNE1	HGNC:2314	0.0312987	0.142259	0.825862	752	PTV_and_damaging_missense	linear
had_menopause	PIKFYVE	HGNC:23785	0.0286578	0.130264	0.825873	89	PTV_only	Cox
had_menopause_neoplasm_surgery_free	WDR62	HGNC:24502	0.0214035	0.0972912	0.825876	1966	PTV_and_damaging_missense	logistic
had_menopause	ZNRF1	HGNC:18452	-0.0203543	0.0925243	0.82588	176	PTV_and_damaging_missense	Cox
had_menopause_neoplasm_surgery_free	MCTP2	HGNC:25636	-0.0189574	0.0861755	0.825882	216	PTV_only	Cox
had_menopause	WDR31	HGNC:21421	-0.0107916	0.0490562	0.825884	633	PTV_and_damaging_missense	Cox
had_menopause_neoplasm_surgery_free	ITIH3	HGNC:6168	0.0729129	0.331451	0.825886	177	PTV_only	logistic
had_menopause	HSP90AA1	HGNC:5253	-0.0953686	0.433569	0.825901	87	PTV_only	logistic
ANM_neoplasm_surgery_free	SKIL	HGNC:10897	0.128862	0.585894	0.825918	43	PTV_and_damaging_missense	linear
ANM_neoplasm_surgery_free	TTLL5	HGNC:19963	0.0331127	0.150562	0.825928	658	PTV_and_damaging_missense	linear
had_menopause	SMIM21	HGNC:27598	-0.0588012	0.267398	0.825948	21	PTV_only	Cox
had_menopause_neoplasm_surgery_free	ZAN	HGNC:12857	0.0198308	0.0901833	0.825954	2409	PTV_only	logistic
had_menopause	KLHDC4	HGNC:25272	0.0727443	0.330844	0.825968	176	PTV_only	logistic
had_menopause	SNCAIP	HGNC:11139	0.00513892	0.0233738	0.825982	2928	PTV_and_damaging_missense	Cox
had_menopause_neoplasm_surgery_free	CBLN3	HGNC:20146	-0.0817901	0.372035	0.825992	123	PTV_and_damaging_missense	logistic
had_menopause	C10orf88	HGNC:25822	-0.0153402	0.069778	0.825993	321	PTV_and_damaging_missense	Cox
had_menopause_neoplasm_surgery_free	CCDC82	HGNC:26282	0.0346474	0.157612	0.826006	723	PTV_and_damaging_missense	logistic
ANM_neoplasm_surgery_free	KATNAL1	HGNC:28361	0.0816949	0.371647	0.826013	107	PTV_and_damaging_missense	linear
had_menopause_neoplasm_surgery_free	RTP1	HGNC:28580	0.0281766	0.128184	0.826017	84	PTV_and_damaging_missense	Cox
had_menopause_neoplasm_surgery_free	ACBD5	HGNC:23338	-0.0133154	0.0605771	0.826019	409	PTV_and_damaging_missense	Cox
had_menopause_neoplasm_surgery_free	CFC1	HGNC:18292	0.0347814	0.158238	0.826023	58	PTV_only	Cox
had_menopause	SNUPN	HGNC:14245	0.00545626	0.0248238	0.826027	2508	PTV_and_damaging_missense	Cox
had_menopause	NPAS3	HGNC:19311	-0.112679	0.512669	0.826035	68	PTV_only	logistic
had_menopause	RASAL2	HGNC:9874	-0.0339719	0.154572	0.826042	785	PTV_and_damaging_missense	logistic
had_menopause	RFPL1	HGNC:9977	0.220559	1.00355	0.826044	14	PTV_only	logistic
ANM	CENPL	HGNC:17879	0.0763743	0.347507	0.826045	125	PTV_and_damaging_missense	linear
ANM	AGBL2	HGNC:26296	0.0285719	0.13001	0.826053	902	PTV_and_damaging_missense	linear
ANM_neoplasm_surgery_free	TNNI3	HGNC:11947	0.266921	1.21457	0.826054	10	PTV_only	linear
ANM_neoplasm_surgery_free	GALNS	HGNC:4122	0.0357082	0.162486	0.826057	564	PTV_and_damaging_missense	linear
had_menopause_neoplasm_surgery_free	ZNF106	HGNC:12886	0.0110261	0.0501765	0.826069	604	PTV_and_damaging_missense	Cox
had_menopause_neoplasm_surgery_free	EFCAB7	HGNC:29379	-0.0069386	0.0315766	0.826075	1570	PTV_and_damaging_missense	Cox
ANM	PLA2G12A	HGNC:18554	-0.0217326	0.0989069	0.826083	1573	PTV_and_damaging_missense	linear
had_menopause	TRAPPC9	HGNC:30832	0.0260137	0.118397	0.826092	1426	PTV_and_damaging_missense	logistic
had_menopause	IFI27L1	HGNC:19754	-0.0793557	0.361178	0.826094	147	PTV_and_damaging_missense	logistic
had_menopause_neoplasm_surgery_free	SRRT	HGNC:24101	0.136874	0.62299	0.826102	48	PTV_only	logistic
ANM_neoplasm_surgery_free	MYO1D	HGNC:7598	-0.136916	0.623187	0.826103	38	PTV_only	linear
ANM	PPOX	HGNC:9280	-0.167286	0.761494	0.82612	26	PTV_only	linear
had_menopause_neoplasm_surgery_free	ZNF621	HGNC:24787	0.101985	0.464257	0.826126	122	PTV_and_damaging_missense	logistic
had_menopause_neoplasm_surgery_free	HAO1	HGNC:4809	0.0461151	0.209929	0.826128	449	PTV_and_damaging_missense	logistic
had_menopause	ZFYVE26	HGNC:20761	0.0047699	0.0217145	0.826133	3402	PTV_and_damaging_missense	Cox
ANM	TRPS1	HGNC:12340	-0.0417218	0.189941	0.826139	420	PTV_and_damaging_missense	linear
ANM	PRDM13	HGNC:13998	0.0583711	0.265742	0.826142	214	PTV_and_damaging_missense	linear
had_menopause_neoplasm_surgery_free	PRMT2	HGNC:5186	-0.335262	1.52645	0.826156	10	PTV_only	logistic
had_menopause_neoplasm_surgery_free	LRRC37A3	HGNC:32427	-0.04228	0.192509	0.826162	54	PTV_only	Cox
had_menopause_neoplasm_surgery_free	KIAA0513	HGNC:29058	-0.181825	0.827905	0.826167	28	PTV_only	logistic
had_menopause	DMBT1	HGNC:2926	0.0152519	0.069447	0.826167	339	PTV_only	Cox
had_menopause_neoplasm_surgery_free	CD276	HGNC:19137	-0.0650529	0.296209	0.826168	168	PTV_only	logistic
had_menopause	ROPN1	HGNC:17692	-0.0401069	0.182628	0.826175	39	PTV_only	Cox
ANM_neoplasm_surgery_free	MEIS3	HGNC:29537	0.0277349	0.1263	0.826187	940	PTV_and_damaging_missense	linear
had_menopause	GOT1	HGNC:4432	0.0678299	0.308887	0.826187	217	PTV_and_damaging_missense	logistic
ANM_neoplasm_surgery_free	NIPSNAP3A	HGNC:23619	-0.0498236	0.226897	0.826194	288	PTV_and_damaging_missense	linear
ANM_neoplasm_surgery_free	FGB	HGNC:3662	0.184051	0.838174	0.826194	21	PTV_only	linear
had_menopause	ZNF697	HGNC:32034	-0.0125419	0.0571225	0.826213	483	PTV_and_damaging_missense	Cox
ANM	ZNF326	HGNC:14104	-0.072888	0.331986	0.826221	137	PTV_and_damaging_missense	linear
had_menopause_neoplasm_surgery_free	TMEM258	HGNC:1164	-0.670263	3.0531	0.826233	11	PTV_only	logistic
ANM_neoplasm_surgery_free	PSMD4	HGNC:9561	0.16229	0.739243	0.826234	27	PTV_and_damaging_missense	linear
ANM_neoplasm_surgery_free	PPP4R4	HGNC:23788	0.0423997	0.193138	0.826237	398	PTV_and_damaging_missense	linear
had_menopause	KIAA0895	HGNC:22206	0.0714896	0.325651	0.826239	182	PTV_and_damaging_missense	logistic
ANM_neoplasm_surgery_free	SHQ1	HGNC:25543	0.0584204	0.266121	0.826241	209	PTV_only	linear
had_menopause_neoplasm_surgery_free	GSTT2B	HGNC:33437	0.0887788	0.404423	0.826245	90	PTV_and_damaging_missense	logistic
ANM_neoplasm_surgery_free	HHIPL2	HGNC:25842	0.0436173	0.198703	0.826254	376	PTV_and_damaging_missense	linear
had_menopause	PSMD3	HGNC:9560	-0.0238541	0.108673	0.826259	1591	PTV_and_damaging_missense	logistic
ANM_neoplasm_surgery_free	TRAF3	HGNC:12033	0.0466119	0.212355	0.826262	329	PTV_and_damaging_missense	linear
had_menopause_neoplasm_surgery_free	LRIG1	HGNC:17360	-0.00558227	0.0254322	0.826263	2455	PTV_and_damaging_missense	Cox
had_menopause	ASNS	HGNC:753	0.0503646	0.229456	0.826264	31	PTV_only	Cox
ANM	PLA2G4C	HGNC:9037	-0.0634142	0.288908	0.826264	181	PTV_and_damaging_missense	linear
had_menopause	RAB3GAP2	HGNC:17168	-0.138119	0.629256	0.826264	48	PTV_only	logistic
had_menopause	B3GAT2	HGNC:922	0.0725686	0.330626	0.826269	197	PTV_and_damaging_missense	logistic
had_menopause_neoplasm_surgery_free	CLDND2	HGNC:28511	0.0608858	0.277402	0.826272	19	PTV_only	Cox
had_menopause_neoplasm_surgery_free	AGPAT3	HGNC:326	-0.0720458	0.32825	0.826273	176	PTV_only	logistic
had_menopause_neoplasm_surgery_free	WDR73	HGNC:25928	-0.0236912	0.107942	0.826275	125	PTV_and_damaging_missense	Cox
had_menopause	NRCAM	HGNC:7994	-0.0058066	0.0264562	0.826276	2247	PTV_and_damaging_missense	Cox
ANM_neoplasm_surgery_free	FOXK2	HGNC:6036	-0.0297606	0.135604	0.826287	814	PTV_and_damaging_missense	linear
had_menopause	KLHL22	HGNC:25888	0.0517365	0.235743	0.826291	31	PTV_only	Cox
had_menopause_neoplasm_surgery_free	TTC16	HGNC:26536	-0.0669011	0.304865	0.826303	200	PTV_only	logistic
ANM	ZFR2	HGNC:29189	-0.067628	0.308194	0.826313	159	PTV_only	linear
had_menopause_neoplasm_surgery_free	ZFAT	HGNC:19899	0.0503578	0.229493	0.826315	34	PTV_only	Cox
had_menopause	TRIM54	HGNC:16008	0.0105764	0.0481997	0.826316	628	PTV_and_damaging_missense	Cox
had_menopause	PPP2R3C	HGNC:17485	0.0139335	0.0635023	0.826325	353	PTV_and_damaging_missense	Cox
had_menopause_neoplasm_surgery_free	CRYGN	HGNC:20458	-0.0170551	0.0777316	0.826331	249	PTV_only	Cox
had_menopause_neoplasm_surgery_free	HS3ST6	HGNC:14178	-0.0227581	0.103725	0.826332	1787	PTV_and_damaging_missense	logistic
had_menopause	RNF25	HGNC:14662	-0.0189089	0.0861812	0.826332	2529	PTV_and_damaging_missense	logistic
had_menopause	DPF2	HGNC:9964	-0.0243933	0.11118	0.826336	122	PTV_and_damaging_missense	Cox
had_menopause_neoplasm_surgery_free	CCDC88B	HGNC:26757	-0.0217475	0.0991236	0.82634	172	PTV_only	Cox
had_menopause	SULT1C2	HGNC:11456	0.132552	0.604254	0.826366	40	PTV_only	logistic
had_menopause	PRKCD	HGNC:9399	0.0217384	0.099098	0.826368	142	PTV_and_damaging_missense	Cox
ANM_neoplasm_surgery_free	POMT2	HGNC:19743	-0.127049	0.579179	0.82637	44	PTV_only	linear
had_menopause	NAPSA	HGNC:13395	0.124283	0.566592	0.826376	53	PTV_only	logistic
had_menopause	EFNB3	HGNC:3228	-0.0931865	0.424854	0.826387	108	PTV_and_damaging_missense	logistic
ANM	ANKRD26	HGNC:29186	0.0185133	0.0844135	0.826404	2176	PTV_and_damaging_missense	linear
had_menopause_neoplasm_surgery_free	ORC3	HGNC:8489	0.051157	0.233259	0.826405	338	PTV_and_damaging_missense	logistic
had_menopause	GOLGA6D	HGNC:32204	0.0342907	0.156356	0.826407	724	PTV_only	logistic
had_menopause	C3orf35	HGNC:24082	0.0693603	0.316268	0.826409	14	PTV_only	Cox
had_menopause	CCR2	HGNC:1603	0.1674	0.763352	0.82642	24	PTV_only	logistic
ANM	CFAP74	HGNC:29368	-0.0188596	0.0860044	0.826427	2094	PTV_and_damaging_missense	linear
had_menopause	SMIM21	HGNC:27598	0.100551	0.458561	0.826435	70	PTV_and_damaging_missense	logistic
had_menopause_neoplasm_surgery_free	ARL2	HGNC:693	-0.0876414	0.399701	0.826442	109	PTV_and_damaging_missense	logistic
had_menopause	SOS2	HGNC:11188	0.215131	0.981207	0.826454	25	PTV_only	logistic
ANM_neoplasm_surgery_free	EPHX3	HGNC:23760	-0.210514	0.960178	0.82646	16	PTV_only	linear
had_menopause_neoplasm_surgery_free	SERPINA5	HGNC:8723	0.378423	1.72609	0.826465	11	PTV_only	logistic
ANM	PSME1	HGNC:9568	-0.212802	0.970649	0.826466	16	PTV_only	linear
had_menopause	PRAMEF2	HGNC:28841	-0.0387651	0.176823	0.82647	43	PTV_only	Cox
had_menopause	CST9L	HGNC:16233	-0.0913003	0.416461	0.826472	128	PTV_and_damaging_missense	logistic
ANM_neoplasm_surgery_free	PTPN21	HGNC:9651	-0.106127	0.484121	0.826483	63	PTV_only	linear
had_menopause_neoplasm_surgery_free	TNFRSF1A	HGNC:11916	0.0151243	0.0689949	0.826487	332	PTV_and_damaging_missense	Cox
had_menopause	TG	HGNC:11764	-0.041017	0.187114	0.826487	558	PTV_only	logistic
ANM	RAB5IF	HGNC:15870	0.138089	0.629957	0.826492	38	PTV_and_damaging_missense	linear
had_menopause_neoplasm_surgery_free	SNX7	HGNC:14971	0.066107	0.301584	0.826495	22	PTV_only	Cox
had_menopause_neoplasm_surgery_free	DYTN	HGNC:23279	0.0193709	0.0883716	0.826496	2277	PTV_and_damaging_missense	logistic
had_menopause_neoplasm_surgery_free	HIF1A	HGNC:4910	-0.082858	0.378013	0.826499	12	PTV_only	Cox
ANM	TRIM72	HGNC:32671	0.124158	0.56643	0.8265	47	PTV_only	linear
had_menopause_neoplasm_surgery_free	PRKCI	HGNC:9404	-0.0295723	0.134927	0.826516	83	PTV_and_damaging_missense	Cox
had_menopause	RAPGEF5	HGNC:16862	0.0469959	0.214433	0.826523	419	PTV_and_damaging_missense	logistic
had_menopause_neoplasm_surgery_free	FBXL4	HGNC:13601	0.0546047	0.249156	0.826526	278	PTV_and_damaging_missense	logistic
had_menopause	ZNF780A	HGNC:27603	0.0266889	0.121782	0.826531	1264	PTV_and_damaging_missense	logistic
had_menopause_neoplasm_surgery_free	PPP2R5D	HGNC:9312	0.0210126	0.0958901	0.826547	174	PTV_and_damaging_missense	Cox
had_menopause	SH2D1B	HGNC:30416	-0.0490108	0.223661	0.826549	27	PTV_only	Cox
had_menopause	MS4A4A	HGNC:13371	-0.0585741	0.267309	0.826553	21	PTV_only	Cox
ANM	RAP1GDS1	HGNC:9859	-0.163738	0.747273	0.826561	27	PTV_only	linear
had_menopause	TRPC1	HGNC:12333	0.020031	0.09142	0.826565	176	PTV_and_damaging_missense	Cox
had_menopause	SNAP29	HGNC:11133	0.0259282	0.118339	0.82657	1289	PTV_and_damaging_missense	logistic
had_menopause	CXCL5	HGNC:10642	-0.0478239	0.218276	0.826574	39	PTV_only	Cox
had_menopause_neoplasm_surgery_free	GRM3	HGNC:4595	0.0164038	0.0748702	0.826575	292	PTV_and_damaging_missense	Cox
ANM	PTMA	HGNC:9623	-0.0479497	0.218855	0.826578	316	PTV_and_damaging_missense	linear
had_menopause_neoplasm_surgery_free	NPFFR2	HGNC:4525	-0.0354643	0.161872	0.826581	675	PTV_and_damaging_missense	logistic
had_menopause	MGST1	HGNC:7061	-0.0994947	0.454144	0.826586	96	PTV_and_damaging_missense	logistic
ANM	OPRM1	HGNC:8156	-0.0181259	0.0827378	0.826592	2268	PTV_and_damaging_missense	linear
ANM	MTHFS	HGNC:7437	-0.12409	0.566447	0.826598	47	PTV_only	linear
had_menopause	NTF3	HGNC:8023	0.113476	0.518012	0.826602	76	PTV_and_damaging_missense	logistic
had_menopause	NDUFS8	HGNC:7715	0.0828055	0.378004	0.826603	13	PTV_only	Cox
had_menopause_neoplasm_surgery_free	CDH10	HGNC:1749	-0.0778265	0.3553	0.826615	161	PTV_and_damaging_missense	logistic
had_menopause_neoplasm_surgery_free	PNLDC1	HGNC:21185	0.0782798	0.357409	0.826634	121	PTV_only	logistic
ANM	LYSMD1	HGNC:32070	0.145869	0.666005	0.826634	34	PTV_only	linear
had_menopause_neoplasm_surgery_free	EIF4EBP1	HGNC:3288	-0.104856	0.478788	0.826647	85	PTV_and_damaging_missense	logistic
had_menopause	CDRT15	HGNC:14395	-0.283291	1.29356	0.82665	14	PTV_only	logistic
had_menopause_neoplasm_surgery_free	NEK9	HGNC:18591	0.0102834	0.0469575	0.826655	711	PTV_and_damaging_missense	Cox
ANM_neoplasm_surgery_free	PHF11	HGNC:17024	0.0991711	0.452865	0.826662	72	PTV_and_damaging_missense	linear
ANM_neoplasm_surgery_free	MRS2	HGNC:13785	-0.115568	0.527762	0.826669	53	PTV_and_damaging_missense	linear
had_menopause_neoplasm_surgery_free	PDK1	HGNC:8809	0.14015	0.640071	0.826682	36	PTV_only	logistic
had_menopause_neoplasm_surgery_free	EIF3K	HGNC:24656	-0.120456	0.550135	0.826684	75	PTV_and_damaging_missense	logistic
had_menopause_neoplasm_surgery_free	RASA2	HGNC:9872	-0.0346356	0.158185	0.826685	62	PTV_only	Cox
had_menopause	SYNE3	HGNC:19861	-0.0226009	0.103223	0.826687	131	PTV_only	Cox
ANM_neoplasm_surgery_free	UBE2N	HGNC:12492	-0.0441196	0.201512	0.826695	366	PTV_and_damaging_missense	linear
ANM	FBXO39	HGNC:28565	0.0305655	0.139615	0.826707	781	PTV_and_damaging_missense	linear
ANM	CGB1	HGNC:16721	-0.0247366	0.112991	0.826708	1199	PTV_and_damaging_missense	linear
had_menopause_neoplasm_surgery_free	CABLES2	HGNC:16143	-0.147943	0.675773	0.826709	41	PTV_only	logistic
had_menopause	CSRNP2	HGNC:16006	0.102196	0.466831	0.826717	108	PTV_and_damaging_missense	logistic
had_menopause	NFYA	HGNC:7804	-0.0370167	0.169097	0.826722	54	PTV_and_damaging_missense	Cox
had_menopause	ALDH8A1	HGNC:15471	0.162889	0.744124	0.826728	39	PTV_only	logistic
had_menopause_neoplasm_surgery_free	HAUS2	HGNC:25530	-0.042944	0.196187	0.826733	39	PTV_and_damaging_missense	Cox
had_menopause_neoplasm_surgery_free	TMEM97	HGNC:28106	-0.0240447	0.109862	0.826757	139	PTV_and_damaging_missense	Cox
had_menopause_neoplasm_surgery_free	SLC35D2	HGNC:20799	0.0415564	0.189886	0.826768	542	PTV_and_damaging_missense	logistic
had_menopause_neoplasm_surgery_free	ENPP4	HGNC:3359	-0.0601489	0.274844	0.826769	250	PTV_and_damaging_missense	logistic
ANM_neoplasm_surgery_free	NCAM2	HGNC:7657	0.0548215	0.25052	0.826783	236	PTV_and_damaging_missense	linear
ANM_neoplasm_surgery_free	RIPK4	HGNC:496	-0.0824971	0.376991	0.826783	104	PTV_only	linear
ANM_neoplasm_surgery_free	HSD17B8	HGNC:3554	0.0463205	0.211674	0.826784	331	PTV_and_damaging_missense	linear
had_menopause_neoplasm_surgery_free	GARNL3	HGNC:25425	-0.0150929	0.0689747	0.826792	324	PTV_and_damaging_missense	Cox
had_menopause_neoplasm_surgery_free	THOC3	HGNC:19072	-0.0419643	0.191784	0.826798	515	PTV_and_damaging_missense	logistic
had_menopause	MLPH	HGNC:29643	0.00928221	0.0424213	0.826798	819	PTV_and_damaging_missense	Cox
had_menopause_neoplasm_surgery_free	STARD5	HGNC:18065	0.0241872	0.11054	0.826798	125	PTV_and_damaging_missense	Cox
had_menopause	MORC1	HGNC:7198	0.030068	0.13742	0.826803	76	PTV_only	Cox
had_menopause	PRKD3	HGNC:9408	0.0413711	0.189084	0.826808	57	PTV_only	Cox
had_menopause	SKP2	HGNC:10901	-0.0202489	0.0925478	0.82681	173	PTV_and_damaging_missense	Cox
had_menopause_neoplasm_surgery_free	PTMA	HGNC:9623	-0.0481842	0.220231	0.826814	390	PTV_and_damaging_missense	logistic
had_menopause	STOML2	HGNC:14559	0.686606	3.13834	0.826822	10	PTV_only	logistic
ANM	NOP14	HGNC:16821	0.137804	0.629929	0.826837	38	PTV_only	linear
had_menopause_neoplasm_surgery_free	NFKB2	HGNC:7795	0.0215794	0.0986459	0.82684	157	PTV_only	Cox
had_menopause	EEF2KMT	HGNC:32221	-0.0874363	0.399715	0.826847	114	PTV_only	logistic
had_menopause	SOX8	HGNC:11203	-0.00731118	0.0334244	0.826854	1433	PTV_and_damaging_missense	Cox
had_menopause_neoplasm_surgery_free	USH1G	HGNC:16356	0.474828	2.17083	0.82686	21	PTV_only	logistic
ANM_neoplasm_surgery_free	HABP2	HGNC:4798	0.0258563	0.11821	0.82686	1076	PTV_and_damaging_missense	linear
had_menopause	BAZ2B	HGNC:963	0.015027	0.0687094	0.82688	4114	PTV_and_damaging_missense	logistic
had_menopause	EIF3I	HGNC:3272	0.362478	1.65743	0.826885	11	PTV_only	logistic
had_menopause_neoplasm_surgery_free	E2F2	HGNC:3114	0.0729162	0.333416	0.826888	15	PTV_only	Cox
had_menopause	LACC1	HGNC:26789	0.0244645	0.111874	0.8269	121	PTV_and_damaging_missense	Cox
had_menopause	FRG2C	HGNC:33626	0.0115371	0.0527636	0.826918	550	PTV_and_damaging_missense	Cox
ANM_neoplasm_surgery_free	BCL2A1	HGNC:991	0.232899	1.06519	0.826928	13	PTV_and_damaging_missense	linear
had_menopause_neoplasm_surgery_free	VAV2	HGNC:12658	0.0376461	0.172185	0.826932	650	PTV_and_damaging_missense	logistic
had_menopause_neoplasm_surgery_free	PROM1	HGNC:9454	-0.0648761	0.296736	0.826936	216	PTV_only	logistic
had_menopause_neoplasm_surgery_free	AQP8	HGNC:642	-0.0226911	0.10379	0.826942	143	PTV_and_damaging_missense	Cox
had_menopause	DGKQ	HGNC:2856	-0.00682021	0.0312006	0.826968	1649	PTV_only	Cox
had_menopause	TOPBP1	HGNC:17008	-0.00624855	0.0285886	0.826987	1897	PTV_and_damaging_missense	Cox
ANM	GPAT2	HGNC:27168	-0.0395093	0.180784	0.827006	464	PTV_and_damaging_missense	linear
ANM_neoplasm_surgery_free	SIGIRR	HGNC:30575	0.0226176	0.103497	0.827014	1410	PTV_and_damaging_missense	linear
ANM_neoplasm_surgery_free	ABCB5	HGNC:46	-0.0231453	0.105917	0.827023	1346	PTV_and_damaging_missense	linear
ANM	C11orf65	HGNC:28519	0.0422268	0.19324	0.827025	406	PTV_only	linear
had_menopause	TIMM50	HGNC:23656	-0.167594	0.767043	0.827044	27	PTV_only	logistic
had_menopause_neoplasm_surgery_free	LRRIQ1	HGNC:25708	0.0311316	0.142497	0.827061	938	PTV_and_damaging_missense	logistic
ANM_neoplasm_surgery_free	RIC1	HGNC:17686	-0.131069	0.599975	0.827074	41	PTV_only	linear
had_menopause	ZNF750	HGNC:25843	-0.0529676	0.242472	0.82708	291	PTV_and_damaging_missense	logistic
ANM_neoplasm_surgery_free	FETUB	HGNC:3658	-0.0447906	0.205046	0.827086	353	PTV_and_damaging_missense	linear
had_menopause	DPT	HGNC:3011	-0.0104225	0.0477136	0.827087	687	PTV_and_damaging_missense	Cox
had_menopause_neoplasm_surgery_free	LRRC58	HGNC:26968	-0.026757	0.122495	0.827091	1208	PTV_and_damaging_missense	logistic
had_menopause_neoplasm_surgery_free	KPNA2	HGNC:6395	-0.21548	0.986493	0.827094	15	PTV_only	logistic
had_menopause_neoplasm_surgery_free	NDRG3	HGNC:14462	0.0695451	0.318395	0.827099	199	PTV_and_damaging_missense	logistic
ANM_neoplasm_surgery_free	MFSD3	HGNC:25157	-0.136126	0.623219	0.8271	38	PTV_only	linear
ANM	CST2	HGNC:2474	0.107738	0.493259	0.827102	62	PTV_and_damaging_missense	linear
had_menopause_neoplasm_surgery_free	CCDC159	HGNC:26996	0.0445965	0.20419	0.827112	43	PTV_only	Cox
had_menopause	PDGFRL	HGNC:8805	0.0197129	0.0902582	0.827113	202	PTV_only	Cox
had_menopause_neoplasm_surgery_free	GPRC5B	HGNC:13308	0.0280827	0.128581	0.827114	1142	PTV_and_damaging_missense	logistic
had_menopause_neoplasm_surgery_free	FBXO7	HGNC:13586	0.0323787	0.148259	0.827123	851	PTV_and_damaging_missense	logistic
had_menopause	FAM32A	HGNC:24563	-0.0209391	0.0958802	0.827127	153	PTV_and_damaging_missense	Cox
had_menopause	POSTN	HGNC:16953	0.125915	0.576576	0.82713	67	PTV_only	logistic
had_menopause_neoplasm_surgery_free	TBC1D22B	HGNC:21602	-0.0583267	0.2671	0.827141	289	PTV_and_damaging_missense	logistic
had_menopause_neoplasm_surgery_free	AARS2	HGNC:21022	-0.0250696	0.114814	0.827157	117	PTV_only	Cox
had_menopause_neoplasm_surgery_free	PSG5	HGNC:9522	0.101922	0.466792	0.827159	71	PTV_only	logistic
had_menopause	ZNF621	HGNC:24787	0.0772006	0.353583	0.827166	11	PTV_only	Cox
had_menopause_neoplasm_surgery_free	TRIB3	HGNC:16228	-0.116709	0.534554	0.827172	68	PTV_only	logistic
ANM_neoplasm_surgery_free	IL10RB	HGNC:5965	-0.224111	1.02652	0.82718	14	PTV_only	linear
had_menopause	PLIN3	HGNC:16893	0.0523952	0.240012	0.827194	312	PTV_and_damaging_missense	logistic
had_menopause_neoplasm_surgery_free	GP1BA	HGNC:4439	-0.00606142	0.0277683	0.827207	2108	PTV_and_damaging_missense	Cox
ANM_neoplasm_surgery_free	BAG5	HGNC:941	-0.141747	0.649366	0.827207	35	PTV_and_damaging_missense	linear
had_menopause	C16orf70	HGNC:29564	0.0690502	0.316344	0.827214	16	PTV_only	Cox
had_menopause	ZCCHC17	HGNC:30246	-0.225926	1.0351	0.827222	25	PTV_only	logistic
had_menopause	CXCL16	HGNC:16642	-0.215536	0.98766	0.82725	21	PTV_only	logistic
had_menopause	FCRL1	HGNC:18509	-0.0180899	0.0828991	0.827261	2681	PTV_and_damaging_missense	logistic
ANM_neoplasm_surgery_free	TPRKB	HGNC:24259	-0.265004	1.21446	0.827268	10	PTV_and_damaging_missense	linear
had_menopause	RPLP1	HGNC:10372	-0.118718	0.544065	0.827269	69	PTV_and_damaging_missense	logistic
had_menopause_neoplasm_surgery_free	CALY	HGNC:17938	-0.239506	1.09769	0.82728	18	PTV_only	logistic
ANM_neoplasm_surgery_free	ST3GAL1	HGNC:10862	-0.110072	0.504518	0.827296	58	PTV_and_damaging_missense	linear
had_menopause_neoplasm_surgery_free	APTX	HGNC:15984	0.0264784	0.121366	0.827296	91	PTV_only	Cox
had_menopause_neoplasm_surgery_free	TMEM234	HGNC:28837	0.0130262	0.059707	0.827297	436	PTV_and_damaging_missense	Cox
had_menopause	GHDC	HGNC:24438	0.022643	0.103788	0.8273	135	PTV_only	Cox
had_menopause	DSPP	HGNC:3054	-0.0276056	0.126543	0.82731	1194	PTV_and_damaging_missense	logistic
had_menopause	RNF175	HGNC:27735	0.0209509	0.0960405	0.827315	2103	PTV_and_damaging_missense	logistic
had_menopause_neoplasm_surgery_free	SERPINB1	HGNC:3311	0.232839	1.0674	0.827323	13	PTV_only	logistic
had_menopause	TIPARP	HGNC:23696	0.272991	1.25162	0.827343	10	PTV_only	logistic
had_menopause	PANK2	HGNC:15894	-0.10212	0.468214	0.827347	85	PTV_only	logistic
had_menopause_neoplasm_surgery_free	CHML	HGNC:1941	0.0639514	0.293225	0.827354	194	PTV_and_damaging_missense	logistic
had_menopause	SLC22A23	HGNC:21106	0.0147262	0.0675219	0.827355	335	PTV_and_damaging_missense	Cox
ANM_neoplasm_surgery_free	ABCC8	HGNC:59	0.110995	0.508929	0.827355	57	PTV_only	linear
had_menopause_neoplasm_surgery_free	DEFB106A	HGNC:18088	0.326861	1.49884	0.82737	10	PTV_and_damaging_missense	logistic
had_menopause	RBL2	HGNC:9894	0.06897	0.316278	0.827376	18	PTV_only	Cox
ANM_neoplasm_surgery_free	AURKA	HGNC:11393	0.20315	0.931595	0.827378	17	PTV_only	linear
ANM	TUBB3	HGNC:20772	-0.115244	0.528484	0.827378	54	PTV_and_damaging_missense	linear
had_menopause_neoplasm_surgery_free	BORCS5	HGNC:17950	0.0123605	0.0566856	0.827387	495	PTV_and_damaging_missense	Cox
had_menopause	CPT1C	HGNC:18540	0.0063581	0.029159	0.827391	1834	PTV_and_damaging_missense	Cox
had_menopause_neoplasm_surgery_free	PSME3IP1	HGNC:29856	-0.146095	0.670033	0.827397	60	PTV_and_damaging_missense	logistic
had_menopause_neoplasm_surgery_free	ARAP3	HGNC:24097	0.104273	0.478316	0.827429	79	PTV_only	logistic
had_menopause_neoplasm_surgery_free	TXNRD3	HGNC:20667	0.00733239	0.0336368	0.827439	1419	PTV_and_damaging_missense	Cox
had_menopause	C12orf71	HGNC:34452	0.0220374	0.101099	0.827446	138	PTV_and_damaging_missense	Cox
had_menopause	MMADHC	HGNC:25221	-0.0176993	0.0812045	0.82746	218	PTV_and_damaging_missense	Cox
ANM_neoplasm_surgery_free	AASS	HGNC:17366	-0.0217055	0.0995859	0.827463	1527	PTV_and_damaging_missense	linear
had_menopause_neoplasm_surgery_free	PRSS50	HGNC:17910	0.0450653	0.206763	0.827463	455	PTV_and_damaging_missense	logistic
had_menopause	PEBP4	HGNC:28319	-0.0857881	0.39361	0.827467	122	PTV_and_damaging_missense	logistic
had_menopause_neoplasm_surgery_free	SERPIND1	HGNC:4838	0.0302685	0.138881	0.827472	945	PTV_and_damaging_missense	logistic
had_menopause	TYK2	HGNC:12440	-0.0244057	0.111981	0.827472	121	PTV_only	Cox
ANM_neoplasm_surgery_free	EIF2AK1	HGNC:24921	0.182661	0.838151	0.827482	21	PTV_only	linear
had_menopause	NEK9	HGNC:18591	0.00877878	0.0402822	0.827482	936	PTV_and_damaging_missense	Cox
had_menopause	LUC7L2	HGNC:21608	-0.0769061	0.352892	0.827483	166	PTV_and_damaging_missense	logistic
ANM	EFNA1	HGNC:3221	-0.141051	0.647227	0.827483	36	PTV_and_damaging_missense	linear
had_menopause	EDC4	HGNC:17157	-0.00883169	0.0405286	0.827497	966	PTV_and_damaging_missense	Cox
ANM_neoplasm_surgery_free	NOVA2	HGNC:7887	0.241576	1.10875	0.827523	12	PTV_only	linear
ANM	SLC18A2	HGNC:10935	0.218409	1.00243	0.827524	15	PTV_only	linear
ANM_neoplasm_surgery_free	ZXDC	HGNC:28160	-0.143533	0.658805	0.827532	34	PTV_only	linear
ANM	HDAC10	HGNC:18128	-0.0206249	0.0946746	0.827546	1720	PTV_and_damaging_missense	linear
had_menopause	GTF2IRD1	HGNC:4661	-0.248668	1.14154	0.827557	10	PTV_only	logistic
had_menopause_neoplasm_surgery_free	COL1A2	HGNC:2198	0.0328918	0.151027	0.827595	732	PTV_and_damaging_missense	logistic
ANM_neoplasm_surgery_free	FRAS1	HGNC:19185	0.0688335	0.316069	0.827601	148	PTV_only	linear
had_menopause_neoplasm_surgery_free	GLG1	HGNC:4316	0.0152392	0.0699786	0.827609	320	PTV_and_damaging_missense	Cox
had_menopause_neoplasm_surgery_free	EXOC6B	HGNC:17085	-0.00758267	0.0348201	0.827611	1283	PTV_and_damaging_missense	Cox
had_menopause	CACNB3	HGNC:1403	-0.0140519	0.0645281	0.827613	377	PTV_and_damaging_missense	Cox
had_menopause	FPGS	HGNC:3824	-0.129635	0.595312	0.827616	54	PTV_only	logistic
had_menopause	MYDGF	HGNC:16948	-0.243975	1.12045	0.827626	18	PTV_only	logistic
ANM	MALSU1	HGNC:21721	-0.118409	0.54379	0.827627	51	PTV_and_damaging_missense	linear
had_menopause	DSG4	HGNC:21307	0.0281279	0.129186	0.827638	93	PTV_only	Cox
ANM	TTC9	HGNC:20267	-0.0922745	0.423799	0.827639	84	PTV_and_damaging_missense	linear
ANM	SAXO2	HGNC:33727	-0.0673213	0.309201	0.827643	158	PTV_and_damaging_missense	linear
had_menopause	KCNJ9	HGNC:6270	-0.0232265	0.106681	0.827648	138	PTV_and_damaging_missense	Cox
ANM	GRIA2	HGNC:4572	0.0863236	0.396493	0.827649	96	PTV_and_damaging_missense	linear
had_menopause_neoplasm_surgery_free	ZNF423	HGNC:16762	-0.0078186	0.0359143	0.827662	1221	PTV_and_damaging_missense	Cox
had_menopause	TNFRSF11B	HGNC:11909	-0.157564	0.723778	0.827666	46	PTV_and_damaging_missense	logistic
had_menopause_neoplasm_surgery_free	CYLC2	HGNC:2583	-0.00536379	0.024639	0.827667	2661	PTV_and_damaging_missense	Cox
had_menopause	QTRT2	HGNC:25771	-0.0549221	0.252298	0.827672	285	PTV_and_damaging_missense	logistic
had_menopause	NFAT5	HGNC:7774	-0.173079	0.795115	0.82768	27	PTV_only	logistic
had_menopause_neoplasm_surgery_free	RSPH3	HGNC:21054	-0.0341277	0.156782	0.827682	759	PTV_and_damaging_missense	logistic
ANM_neoplasm_surgery_free	KRT82	HGNC:6459	-0.0186667	0.0857555	0.827685	2078	PTV_and_damaging_missense	linear
ANM	STEAP1B	HGNC:41907	0.193895	0.890787	0.827689	19	PTV_only	linear
ANM_neoplasm_surgery_free	FAM151B	HGNC:33716	-0.118275	0.54338	0.827691	50	PTV_only	linear
ANM	MTSS1	HGNC:20443	0.176212	0.809592	0.827699	23	PTV_only	linear
had_menopause_neoplasm_surgery_free	ELMO3	HGNC:17289	0.0342274	0.157261	0.827705	798	PTV_only	logistic
had_menopause	GNAT1	HGNC:4393	-0.0563999	0.259138	0.827706	303	PTV_and_damaging_missense	logistic
ANM_neoplasm_surgery_free	TBC1D9	HGNC:21710	0.0487008	0.223767	0.82771	296	PTV_and_damaging_missense	linear
had_menopause	FKBP7	HGNC:3723	-0.00946978	0.043512	0.827713	813	PTV_only	Cox
had_menopause_neoplasm_surgery_free	TOMM34	HGNC:15746	-0.29888	1.37331	0.827714	11	PTV_only	logistic
ANM_neoplasm_surgery_free	MAD2L2	HGNC:6764	0.208992	0.960369	0.827728	16	PTV_only	linear
ANM	CFAP300	HGNC:28188	-0.169046	0.776819	0.827731	25	PTV_only	linear
had_menopause_neoplasm_surgery_free	NRP1	HGNC:8004	0.041617	0.191247	0.827734	496	PTV_and_damaging_missense	logistic
had_menopause	CENPL	HGNC:17879	-0.0641518	0.29481	0.827738	209	PTV_and_damaging_missense	logistic
had_menopause	ZDHHC2	HGNC:18469	0.235233	1.08102	0.82774	25	PTV_only	logistic
had_menopause	SRPRA	HGNC:11307	0.060358	0.277388	0.827746	25	PTV_only	Cox
had_menopause_neoplasm_surgery_free	RAD51C	HGNC:9820	-0.0707764	0.325292	0.827758	173	PTV_and_damaging_missense	logistic
had_menopause_neoplasm_surgery_free	RPGRIP1	HGNC:13436	-0.0850945	0.391126	0.82777	124	PTV_only	logistic
ANM	ITSN2	HGNC:6184	0.0236436	0.10868	0.827779	1298	PTV_and_damaging_missense	linear
had_menopause_neoplasm_surgery_free	ZNF705G	HGNC:37134	-0.163194	0.750167	0.827785	45	PTV_only	logistic
had_menopause	RSPO3	HGNC:20866	0.20987	0.964736	0.827786	17	PTV_only	logistic
had_menopause	RSBN1L	HGNC:24765	0.0945491	0.434629	0.827788	100	PTV_and_damaging_missense	logistic
had_menopause	ARHGEF11	HGNC:14580	-0.0348035	0.159988	0.827789	706	PTV_and_damaging_missense	logistic
had_menopause	CTSA	HGNC:9251	0.0083342	0.0383119	0.827791	1459	PTV_and_damaging_missense	Cox
had_menopause	ZFP41	HGNC:26786	-0.161621	0.743085	0.827819	41	PTV_only	logistic
ANM_neoplasm_surgery_free	TRIOBP	HGNC:17009	-0.0120064	0.0552041	0.827827	5311	PTV_and_damaging_missense	linear
had_menopause	RBM25	HGNC:23244	-0.0252969	0.116316	0.827831	112	PTV_and_damaging_missense	Cox
had_menopause	EVX2	HGNC:3507	0.0449291	0.206586	0.827832	444	PTV_and_damaging_missense	logistic
ANM	USP21	HGNC:12620	0.159574	0.733781	0.827845	28	PTV_only	linear
had_menopause_neoplasm_surgery_free	TMEM184A	HGNC:28797	0.0192438	0.0884917	0.827846	2320	PTV_and_damaging_missense	logistic
ANM	NKIRAS1	HGNC:17899	-0.225652	1.03768	0.827852	14	PTV_and_damaging_missense	linear
ANM_neoplasm_surgery_free	TMTC3	HGNC:26899	-0.0571894	0.262992	0.827853	214	PTV_and_damaging_missense	linear
ANM	MRPL4	HGNC:14276	-0.184281	0.847441	0.827854	21	PTV_only	linear
ANM_neoplasm_surgery_free	NOP53	HGNC:4333	0.0553014	0.254314	0.827856	229	PTV_and_damaging_missense	linear
had_menopause	DYTN	HGNC:23279	0.0107697	0.0495267	0.827857	646	PTV_only	Cox
ANM_neoplasm_surgery_free	OTOL1	HGNC:34071	0.0406094	0.186752	0.827858	426	PTV_and_damaging_missense	linear
ANM_neoplasm_surgery_free	N4BP2L2	HGNC:26916	0.0340664	0.156667	0.827863	607	PTV_and_damaging_missense	linear
had_menopause_neoplasm_surgery_free	MTMR7	HGNC:7454	0.14749	0.678296	0.827864	36	PTV_only	logistic
had_menopause	TMEM38A	HGNC:28462	-0.0835794	0.384391	0.827871	115	PTV_and_damaging_missense	logistic
had_menopause_neoplasm_surgery_free	BPIFB4	HGNC:16179	-0.014928	0.0686569	0.827874	341	PTV_and_damaging_missense	Cox
had_menopause	CLHC1	HGNC:26453	0.0490657	0.225665	0.827876	405	PTV_and_damaging_missense	logistic
ANM	EIF2S2	HGNC:3266	0.0795375	0.365814	0.827877	113	PTV_and_damaging_missense	linear
had_menopause	AGAP4	HGNC:23459	-0.00734938	0.0338031	0.827883	1313	PTV_only	Cox
had_menopause_neoplasm_surgery_free	CD1C	HGNC:1636	-0.106115	0.488082	0.827886	74	PTV_only	logistic
had_menopause_neoplasm_surgery_free	PGLYRP3	HGNC:30014	0.0101791	0.0468215	0.827894	726	PTV_and_damaging_missense	Cox
ANM_neoplasm_surgery_free	SLC12A2	HGNC:10911	-0.0517941	0.238257	0.827907	261	PTV_and_damaging_missense	linear
had_menopause_neoplasm_surgery_free	DNAJC12	HGNC:28908	-0.0212377	0.097697	0.82791	156	PTV_and_damaging_missense	Cox
had_menopause	DHRS4L2	HGNC:19731	0.01532	0.0704764	0.827914	298	PTV_and_damaging_missense	Cox
had_menopause_neoplasm_surgery_free	KCNAB2	HGNC:6229	-0.285189	1.31199	0.82792	16	PTV_only	logistic
had_menopause	PGGT1B	HGNC:8895	-0.0201215	0.0925682	0.82792	164	PTV_and_damaging_missense	Cox
ANM	LRRFIP2	HGNC:6703	-0.100194	0.460964	0.82793	71	PTV_only	linear
had_menopause	ZRANB2	HGNC:13058	-0.31212	1.43602	0.827935	11	PTV_only	logistic
had_menopause_neoplasm_surgery_free	MAP3K4	HGNC:6856	-0.0512399	0.235759	0.827943	30	PTV_only	Cox
had_menopause_neoplasm_surgery_free	ZPBP	HGNC:15662	-0.252889	1.16357	0.827944	21	PTV_only	logistic
had_menopause_neoplasm_surgery_free	SCYL1	HGNC:14372	-0.0142085	0.0653757	0.827947	372	PTV_and_damaging_missense	Cox
ANM_neoplasm_surgery_free	TP53I3	HGNC:19373	-0.065084	0.299467	0.82795	165	PTV_and_damaging_missense	linear
had_menopause_neoplasm_surgery_free	TTI1	HGNC:29029	0.0396915	0.182634	0.827953	56	PTV_only	Cox
had_menopause	CSRP2	HGNC:2470	-0.0655318	0.301544	0.827958	12	PTV_only	Cox
ANM	ENPP3	HGNC:3358	0.0440821	0.202853	0.827967	368	PTV_only	linear
had_menopause	DAB1	HGNC:2661	-0.0125303	0.0576618	0.827969	459	PTV_and_damaging_missense	Cox
had_menopause_neoplasm_surgery_free	RNF141	HGNC:21159	-0.0724675	0.333482	0.82797	13	PTV_only	Cox
had_menopause	C11orf80	HGNC:26197	-0.0484905	0.223152	0.827976	378	PTV_and_damaging_missense	logistic
ANM_neoplasm_surgery_free	PLK5	HGNC:27001	0.064296	0.295891	0.827979	169	PTV_and_damaging_missense	linear
had_menopause	CDKL4	HGNC:19287	-0.0341578	0.157198	0.827981	804	PTV_and_damaging_missense	logistic
had_menopause_neoplasm_surgery_free	NLGN1	HGNC:14291	0.0821397	0.378038	0.827991	14	PTV_only	Cox
ANM_neoplasm_surgery_free	TMC1	HGNC:16513	-0.111567	0.513477	0.827993	56	PTV_only	linear
had_menopause_neoplasm_surgery_free	TAFA3	HGNC:21590	-0.0310617	0.14298	0.828017	855	PTV_and_damaging_missense	logistic
had_menopause	CD300LG	HGNC:30455	-0.0195248	0.0898838	0.828035	183	PTV_and_damaging_missense	Cox
had_menopause	MAPKAPK2	HGNC:6887	0.0174658	0.080409	0.828043	229	PTV_and_damaging_missense	Cox
had_menopause_neoplasm_surgery_free	LRRIQ4	HGNC:34298	0.0434555	0.200069	0.828051	43	PTV_only	Cox
had_menopause	GP6	HGNC:14388	-0.0418098	0.192496	0.828054	36	PTV_only	Cox
had_menopause_neoplasm_surgery_free	PANK4	HGNC:19366	-0.143449	0.660496	0.828065	33	PTV_only	logistic
had_menopause	FLVCR1	HGNC:24682	-0.0609365	0.280577	0.828066	239	PTV_and_damaging_missense	logistic
had_menopause	CGB7	HGNC:16451	-0.0764371	0.351961	0.828072	124	PTV_and_damaging_missense	logistic
had_menopause	FKBP4	HGNC:3720	-0.0642109	0.295666	0.828073	192	PTV_and_damaging_missense	logistic
ANM	CHODL	HGNC:17807	-0.0831251	0.382765	0.828076	103	PTV_and_damaging_missense	linear
had_menopause	GFAP	HGNC:4235	0.0218141	0.100453	0.828085	1907	PTV_and_damaging_missense	logistic
had_menopause_neoplasm_surgery_free	ATCAY	HGNC:779	0.0698697	0.321758	0.828091	171	PTV_and_damaging_missense	logistic
ANM_neoplasm_surgery_free	PITRM1	HGNC:17663	0.0217515	0.100169	0.828093	1508	PTV_and_damaging_missense	linear
ANM_neoplasm_surgery_free	METTL17	HGNC:19280	-0.0226574	0.104344	0.828098	1387	PTV_and_damaging_missense	linear
had_menopause_neoplasm_surgery_free	ZNF813	HGNC:33257	-0.0664621	0.306081	0.8281	212	PTV_and_damaging_missense	logistic
had_menopause	SCMH1	HGNC:19003	0.0496371	0.228597	0.828101	405	PTV_only	logistic
had_menopause	SEMA3A	HGNC:10723	0.0445372	0.205119	0.828108	430	PTV_and_damaging_missense	logistic
ANM_neoplasm_surgery_free	BANP	HGNC:13450	0.0390401	0.179813	0.828119	460	PTV_and_damaging_missense	linear
had_menopause_neoplasm_surgery_free	ADCK2	HGNC:19039	0.0236564	0.108961	0.828123	1527	PTV_and_damaging_missense	logistic
had_menopause	CSNK1E	HGNC:2453	0.0176867	0.0814663	0.828127	232	PTV_and_damaging_missense	Cox
had_menopause_neoplasm_surgery_free	DTWD1	HGNC:30926	-0.0992759	0.457282	0.828131	81	PTV_only	logistic
ANM	DNAJB12	HGNC:14891	-0.204447	0.941722	0.828131	17	PTV_only	linear
had_menopause	UTRN	HGNC:12635	0.00391796	0.0180471	0.828133	4921	PTV_and_damaging_missense	Cox
ANM	TMEM33	HGNC:25541	-0.0967146	0.445506	0.828139	76	PTV_and_damaging_missense	linear
had_menopause_neoplasm_surgery_free	ENDOD1	HGNC:29129	-0.0462941	0.213251	0.82814	28	PTV_only	Cox
ANM_neoplasm_surgery_free	OSBPL6	HGNC:16388	0.045342	0.208887	0.828159	340	PTV_and_damaging_missense	linear
ANM_neoplasm_surgery_free	PRMT7	HGNC:25557	0.100405	0.462628	0.828184	69	PTV_only	linear
ANM	GRIK5	HGNC:4583	-0.0324334	0.14945	0.828195	681	PTV_and_damaging_missense	linear
ANM	ABI2	HGNC:24011	0.095445	0.439805	0.828196	78	PTV_and_damaging_missense	linear
had_menopause_neoplasm_surgery_free	BCAR3	HGNC:973	0.0199117	0.0917549	0.828201	2228	PTV_and_damaging_missense	logistic
ANM_neoplasm_surgery_free	TMEM208	HGNC:25015	-0.0814164	0.375175	0.828202	105	PTV_and_damaging_missense	linear
had_menopause_neoplasm_surgery_free	SLC7A13	HGNC:23092	-0.073194	0.337305	0.828211	147	PTV_only	logistic
had_menopause	FAR1	HGNC:26222	-0.0685141	0.315753	0.828219	193	PTV_and_damaging_missense	logistic
ANM_neoplasm_surgery_free	LRRC41	HGNC:16917	0.0695127	0.320419	0.828253	144	PTV_and_damaging_missense	linear
had_menopause	C5orf60	HGNC:27753	0.0705844	0.325363	0.828255	187	PTV_only	logistic
had_menopause	PLK4	HGNC:11397	-0.0869623	0.400858	0.828255	120	PTV_only	logistic
ANM	IL32	HGNC:16830	0.103711	0.478064	0.828256	66	PTV_only	linear
had_menopause	EXOSC5	HGNC:24662	0.052843	0.243593	0.828262	346	PTV_and_damaging_missense	logistic
had_menopause	NT5C3A	HGNC:17820	0.0151738	0.0699492	0.828266	310	PTV_and_damaging_missense	Cox
had_menopause	OXLD1	HGNC:27901	-0.015403	0.0710102	0.828277	305	PTV_and_damaging_missense	Cox
ANM_neoplasm_surgery_free	IL11RA	HGNC:5967	-0.0621929	0.286731	0.828285	180	PTV_and_damaging_missense	linear
ANM	XKR5	HGNC:20782	-0.136638	0.629963	0.828288	38	PTV_only	linear
had_menopause_neoplasm_surgery_free	BEND5	HGNC:25668	-0.0195822	0.0902942	0.828308	197	PTV_and_damaging_missense	Cox
ANM	DIS3	HGNC:20604	0.059482	0.274279	0.828313	201	PTV_only	linear
had_menopause_neoplasm_surgery_free	COX8C	HGNC:24382	-0.114161	0.526426	0.828317	51	PTV_only	logistic
had_menopause_neoplasm_surgery_free	WDR26	HGNC:21208	-0.0801538	0.369616	0.82832	83	PTV_and_damaging_missense	logistic
ANM_neoplasm_surgery_free	KRT5	HGNC:6442	-0.263431	1.21479	0.828323	10	PTV_only	linear
had_menopause_neoplasm_surgery_free	KLHL6	HGNC:18653	-0.0166574	0.0768167	0.828328	247	PTV_and_damaging_missense	Cox
had_menopause_neoplasm_surgery_free	KIAA1217	HGNC:25428	-0.128428	0.592265	0.828332	44	PTV_only	logistic
ANM	PTPRO	HGNC:9678	-0.179489	0.82776	0.828335	22	PTV_only	linear
ANM_neoplasm_surgery_free	NCAPD2	HGNC:24305	-0.0709684	0.327297	0.82834	138	PTV_only	linear
had_menopause	TBC1D22A	HGNC:1309	-0.0442751	0.204196	0.828344	34	PTV_only	Cox
had_menopause_neoplasm_surgery_free	SPATA24	HGNC:27322	0.195383	0.901157	0.828354	28	PTV_only	logistic
ANM	ANAPC2	HGNC:19989	-0.0499483	0.230374	0.828354	285	PTV_and_damaging_missense	linear
ANM	SYPL2	HGNC:27638	-0.242981	1.12073	0.82836	12	PTV_only	linear
had_menopause	SUGT1	HGNC:16987	-0.036152	0.16675	0.828362	55	PTV_only	Cox
had_menopause	KRT84	HGNC:6461	-0.0525979	0.242621	0.828371	30	PTV_only	Cox
had_menopause	CCDC149	HGNC:25405	0.274524	1.26632	0.828373	18	PTV_only	logistic
had_menopause	ATG4C	HGNC:16040	0.033459	0.154343	0.828378	801	PTV_only	logistic
had_menopause_neoplasm_surgery_free	ABI3	HGNC:29859	0.348013	1.60539	0.828381	10	PTV_only	logistic
had_menopause_neoplasm_surgery_free	ERAP1	HGNC:18173	-0.0237441	0.109541	0.828395	1530	PTV_and_damaging_missense	logistic
ANM_neoplasm_surgery_free	ICAM4	HGNC:5347	0.068744	0.317142	0.828396	147	PTV_and_damaging_missense	linear
had_menopause_neoplasm_surgery_free	SFXN1	HGNC:16085	-0.0193377	0.0892129	0.828396	198	PTV_and_damaging_missense	Cox
had_menopause	NFE2L1	HGNC:7781	0.0397183	0.18326	0.828417	582	PTV_and_damaging_missense	logistic
had_menopause_neoplasm_surgery_free	SERPINA11	HGNC:19193	0.08677	0.400362	0.82842	119	PTV_and_damaging_missense	logistic
ANM	NPIPB6	HGNC:37454	0.0431158	0.19894	0.828421	383	PTV_and_damaging_missense	linear
ANM_neoplasm_surgery_free	RBM26	HGNC:20327	0.102508	0.473026	0.828437	66	PTV_only	linear
had_menopause_neoplasm_surgery_free	KCTD19	HGNC:24753	0.0729062	0.336454	0.82845	151	PTV_only	logistic
had_menopause	SPRED1	HGNC:20249	0.062561	0.288721	0.828455	14	PTV_only	Cox
ANM	PEX5	HGNC:9719	0.0410613	0.189502	0.828458	422	PTV_and_damaging_missense	linear
had_menopause_neoplasm_surgery_free	AMACR	HGNC:451	0.0653407	0.301561	0.828462	18	PTV_only	Cox
had_menopause	ART4	HGNC:726	0.12607	0.581848	0.828464	41	PTV_only	logistic
had_menopause	POGLUT3	HGNC:28496	0.0316064	0.145875	0.828468	846	PTV_and_damaging_missense	logistic
ANM	ABCF1	HGNC:70	0.0887159	0.409458	0.828469	90	PTV_only	linear
had_menopause_neoplasm_surgery_free	TMEM65	HGNC:25203	0.0711091	0.328218	0.828479	171	PTV_and_damaging_missense	logistic
had_menopause	GOSR1	HGNC:4430	0.0118129	0.0545247	0.82848	518	PTV_only	Cox
had_menopause	RPS6KA2	HGNC:10431	-0.0510748	0.235749	0.828482	30	PTV_only	Cox
had_menopause_neoplasm_surgery_free	LTF	HGNC:6720	0.0117714	0.0543341	0.828483	527	PTV_and_damaging_missense	Cox
had_menopause	LGALS12	HGNC:15788	-0.0197947	0.0913715	0.828489	179	PTV_and_damaging_missense	Cox
had_menopause	WASHC2C	HGNC:23414	0.00728132	0.0336112	0.828494	1377	PTV_and_damaging_missense	Cox
had_menopause_neoplasm_surgery_free	ADGRG1	HGNC:4512	0.00710072	0.0327782	0.828497	1434	PTV_and_damaging_missense	Cox
had_menopause	LY9	HGNC:6730	0.0628944	0.290343	0.828504	213	PTV_only	logistic
had_menopause	TDP2	HGNC:17768	0.127621	0.589193	0.828518	55	PTV_only	logistic
had_menopause	SLC7A11	HGNC:11059	0.0366234	0.169082	0.828518	54	PTV_only	Cox
had_menopause	PRSS50	HGNC:17910	0.0400338	0.184829	0.828521	570	PTV_and_damaging_missense	logistic
ANM	FBXL7	HGNC:13604	-0.073249	0.338184	0.828524	132	PTV_and_damaging_missense	linear
had_menopause_neoplasm_surgery_free	RB1	HGNC:9884	-0.0545122	0.251684	0.828528	286	PTV_and_damaging_missense	logistic
had_menopause	NAA40	HGNC:25845	-0.0541038	0.2498	0.828529	312	PTV_and_damaging_missense	logistic
had_menopause	B4GALNT4	HGNC:26315	0.00851885	0.0393381	0.828555	1026	PTV_and_damaging_missense	Cox
ANM	FOLR1	HGNC:3791	0.0408908	0.188831	0.828562	425	PTV_and_damaging_missense	linear
had_menopause	MROH1	HGNC:26958	-0.0153724	0.0709898	0.828564	311	PTV_and_damaging_missense	Cox
had_menopause	PROKR2	HGNC:15836	-0.00592405	0.0273578	0.828567	2057	PTV_and_damaging_missense	Cox
had_menopause_neoplasm_surgery_free	CD70	HGNC:11937	-0.0886728	0.409506	0.82857	102	PTV_and_damaging_missense	logistic
had_menopause_neoplasm_surgery_free	MFSD1	HGNC:25874	0.0257576	0.118953	0.82857	1385	PTV_and_damaging_missense	logistic
had_menopause_neoplasm_surgery_free	SRC	HGNC:11283	0.0996571	0.460235	0.82857	96	PTV_and_damaging_missense	logistic
ANM	CEACAM21	HGNC:28834	-0.0729502	0.336902	0.828573	133	PTV_and_damaging_missense	linear
had_menopause	PRIM1	HGNC:9369	0.152723	0.705326	0.828575	26	PTV_only	logistic
had_menopause	CRACD	HGNC:29219	0.0222581	0.102796	0.828577	1769	PTV_and_damaging_missense	logistic
had_menopause_neoplasm_surgery_free	KCNK17	HGNC:14465	0.0135638	0.062644	0.828581	374	PTV_and_damaging_missense	Cox
had_menopause_neoplasm_surgery_free	TMEM54	HGNC:24143	0.0786736	0.363369	0.828589	163	PTV_and_damaging_missense	logistic
had_menopause_neoplasm_surgery_free	TARBP2	HGNC:11569	-0.0224762	0.103811	0.82859	133	PTV_and_damaging_missense	Cox
had_menopause	ALKAL2	HGNC:27683	-0.122177	0.564312	0.828593	50	PTV_and_damaging_missense	logistic
had_menopause_neoplasm_surgery_free	SPINK4	HGNC:16646	-0.0625112	0.288732	0.828596	17	PTV_and_damaging_missense	Cox
had_menopause_neoplasm_surgery_free	CCDC124	HGNC:25171	0.0193951	0.0895844	0.828597	208	PTV_and_damaging_missense	Cox
ANM	CYB561A3	HGNC:23014	0.089644	0.414065	0.828601	88	PTV_and_damaging_missense	linear
had_menopause	TBX10	HGNC:11593	-0.0237802	0.109841	0.828601	125	PTV_only	Cox
had_menopause_neoplasm_surgery_free	LRRC39	HGNC:28228	-0.0592389	0.273643	0.828612	293	PTV_and_damaging_missense	logistic
ANM_neoplasm_surgery_free	CEMIP	HGNC:29213	0.0370418	0.171108	0.828612	508	PTV_and_damaging_missense	linear
had_menopause_neoplasm_surgery_free	NOL3	HGNC:7869	0.0337292	0.155808	0.828614	677	PTV_and_damaging_missense	logistic
had_menopause	AFAP1L2	HGNC:25901	0.0286108	0.13217	0.828622	1173	PTV_and_damaging_missense	logistic
ANM	PLEKHG1	HGNC:20884	-0.0191864	0.0886342	0.828624	1969	PTV_and_damaging_missense	linear
had_menopause	IQCF3	HGNC:31816	-0.0333929	0.154264	0.828624	852	PTV_and_damaging_missense	logistic
had_menopause_neoplasm_surgery_free	WNK4	HGNC:14544	-0.0168108	0.0776647	0.828634	3163	PTV_and_damaging_missense	logistic
ANM_neoplasm_surgery_free	BCL2L13	HGNC:17164	0.190737	0.88119	0.828634	19	PTV_only	linear
ANM_neoplasm_surgery_free	FAM153A	HGNC:29940	-0.116445	0.53798	0.828638	51	PTV_and_damaging_missense	linear
ANM	NDUFAB1	HGNC:7694	0.123927	0.572552	0.82864	46	PTV_and_damaging_missense	linear
had_menopause_neoplasm_surgery_free	CYHR1	HGNC:17806	-0.267479	1.23582	0.828646	14	PTV_only	logistic
had_menopause	NME9	HGNC:21343	0.0650352	0.300491	0.828652	211	PTV_and_damaging_missense	logistic
ANM	PTCH1	HGNC:9585	-0.0256422	0.118478	0.828653	1089	PTV_and_damaging_missense	linear
had_menopause	ADCY9	HGNC:240	-0.0322074	0.148832	0.828675	944	PTV_and_damaging_missense	logistic
had_menopause	DNASE2B	HGNC:28875	-0.101155	0.467467	0.828684	81	PTV_only	logistic
ANM_neoplasm_surgery_free	APBA1	HGNC:578	0.207768	0.960198	0.828692	16	PTV_only	linear
had_menopause_neoplasm_surgery_free	GLDC	HGNC:4313	0.0242105	0.11189	0.828693	126	PTV_only	Cox
had_menopause	SIRPD	HGNC:16248	-0.0510159	0.235783	0.828701	28	PTV_only	Cox
had_menopause	BCL2L11	HGNC:994	-0.0390203	0.180348	0.828706	521	PTV_and_damaging_missense	logistic
had_menopause_neoplasm_surgery_free	LCNL1	HGNC:34436	0.16619	0.768142	0.828712	41	PTV_only	logistic
had_menopause_neoplasm_surgery_free	CD4	HGNC:1678	0.0239134	0.110534	0.828719	134	PTV_and_damaging_missense	Cox
had_menopause	HAUS1	HGNC:25174	-0.0641325	0.296445	0.828724	217	PTV_only	logistic
ANM	PRICKLE1	HGNC:17019	-0.0362315	0.167492	0.82874	541	PTV_and_damaging_missense	linear
had_menopause	TMEM254	HGNC:25804	0.0899335	0.415759	0.828745	133	PTV_and_damaging_missense	logistic
ANM_neoplasm_surgery_free	SREK1	HGNC:17882	-0.207689	0.960182	0.828753	16	PTV_only	linear
had_menopause_neoplasm_surgery_free	ZBTB32	HGNC:16763	0.156825	0.725047	0.828756	21	PTV_only	logistic
ANM	ANKUB1	HGNC:29642	0.118775	0.549178	0.828772	50	PTV_only	linear
had_menopause	PDHX	HGNC:21350	-0.0203698	0.0941843	0.828773	2224	PTV_and_damaging_missense	logistic
had_menopause_neoplasm_surgery_free	HLA-DPB1	HGNC:4940	-0.0493115	0.228012	0.828779	336	PTV_and_damaging_missense	logistic
had_menopause_neoplasm_surgery_free	CDK11B	HGNC:1729	0.00869026	0.0401855	0.82879	957	PTV_and_damaging_missense	Cox
had_menopause_neoplasm_surgery_free	SERGEF	HGNC:17499	-0.0122585	0.0566881	0.828797	483	PTV_only	Cox
had_menopause	RPL21	HGNC:10313	0.0337825	0.156227	0.828801	56	PTV_and_damaging_missense	Cox
had_menopause_neoplasm_surgery_free	DDIT4	HGNC:24944	-0.0833187	0.385307	0.828801	107	PTV_and_damaging_missense	logistic
had_menopause_neoplasm_surgery_free	TNFAIP1	HGNC:11894	-0.0903813	0.418004	0.828815	118	PTV_and_damaging_missense	logistic
had_menopause	RSPH10B2	HGNC:34385	-0.00630182	0.0291456	0.828817	1874	PTV_and_damaging_missense	Cox
had_menopause_neoplasm_surgery_free	ZNHIT6	HGNC:26089	0.0174488	0.0807041	0.828826	233	PTV_and_damaging_missense	Cox
had_menopause	HAO2	HGNC:4810	-0.0129512	0.059902	0.828827	427	PTV_and_damaging_missense	Cox
had_menopause	FRMD4B	HGNC:24886	0.0318869	0.147493	0.828838	65	PTV_only	Cox
had_menopause	TNFRSF18	HGNC:11914	-0.00517227	0.0239249	0.828841	2760	PTV_and_damaging_missense	Cox
ANM	KEL	HGNC:6308	0.0927293	0.428934	0.828844	82	PTV_only	linear
ANM	KIF1B	HGNC:16636	0.0260004	0.120276	0.828854	1058	PTV_and_damaging_missense	linear
had_menopause_neoplasm_surgery_free	MBOAT1	HGNC:21579	0.0530682	0.245492	0.828854	280	PTV_and_damaging_missense	logistic
had_menopause	CENPH	HGNC:17268	0.0934317	0.432218	0.828857	107	PTV_only	logistic
had_menopause_neoplasm_surgery_free	WEE2	HGNC:19684	-0.0168532	0.0779644	0.828859	255	PTV_and_damaging_missense	Cox
had_menopause	IFI44L	HGNC:17817	-0.0224616	0.103916	0.82887	1813	PTV_only	logistic
had_menopause	EIF3L	HGNC:18138	-0.0736096	0.340555	0.828874	178	PTV_and_damaging_missense	logistic
ANM	CDKN3	HGNC:1791	0.14185	0.656349	0.828895	35	PTV_and_damaging_missense	linear
had_menopause	HTRA3	HGNC:30406	-0.049591	0.229471	0.828901	29	PTV_only	Cox
had_menopause_neoplasm_surgery_free	PIK3AP1	HGNC:30034	-0.112429	0.520273	0.828913	70	PTV_only	logistic
had_menopause_neoplasm_surgery_free	EPS8L3	HGNC:21297	-0.0286408	0.132545	0.828923	86	PTV_only	Cox
had_menopause_neoplasm_surgery_free	ACAA1	HGNC:82	0.0558033	0.258249	0.828923	20	PTV_only	Cox
ANM	ABCB5	HGNC:46	-0.0203099	0.0939978	0.828935	1746	PTV_and_damaging_missense	linear
had_menopause_neoplasm_surgery_free	CASS4	HGNC:15878	-0.219746	1.01706	0.828941	21	PTV_only	logistic
had_menopause_neoplasm_surgery_free	DGKD	HGNC:2851	-0.145438	0.673139	0.828942	36	PTV_only	logistic
had_menopause	ALDH3B2	HGNC:411	-0.00551258	0.0255153	0.828949	2355	PTV_and_damaging_missense	Cox
had_menopause_neoplasm_surgery_free	MMAA	HGNC:18871	-0.0107608	0.049808	0.828952	582	PTV_and_damaging_missense	Cox
had_menopause	METTL17	HGNC:19280	-0.12448	0.576175	0.828953	49	PTV_only	logistic
ANM_neoplasm_surgery_free	MAX	HGNC:6913	-0.117397	0.543408	0.828958	50	PTV_and_damaging_missense	linear
had_menopause_neoplasm_surgery_free	ZSWIM6	HGNC:29316	-0.0179793	0.0832247	0.828962	2761	PTV_and_damaging_missense	logistic
had_menopause	AMZ2	HGNC:28041	0.0219513	0.101613	0.828965	135	PTV_only	Cox
had_menopause	SPTBN2	HGNC:11276	0.0365303	0.169105	0.828971	53	PTV_only	Cox
had_menopause	ERAL1	HGNC:3424	-0.0188916	0.0874527	0.828971	216	PTV_and_damaging_missense	Cox
ANM_neoplasm_surgery_free	SSPN	HGNC:11322	-0.097144	0.449765	0.828998	73	PTV_and_damaging_missense	linear
had_menopause_neoplasm_surgery_free	HYAL1	HGNC:5320	-0.0816443	0.378011	0.829	10	PTV_only	Cox
had_menopause	TMEM176A	HGNC:24930	-0.0170956	0.0791537	0.829004	240	PTV_and_damaging_missense	Cox
had_menopause_neoplasm_surgery_free	CMTM8	HGNC:19179	-0.545467	2.52555	0.829004	12	PTV_only	logistic
ANM	SUPT7L	HGNC:30632	0.0592141	0.274183	0.829015	201	PTV_and_damaging_missense	linear
had_menopause_neoplasm_surgery_free	ARPIN	HGNC:28782	0.0162161	0.075089	0.82902	271	PTV_and_damaging_missense	Cox
had_menopause_neoplasm_surgery_free	FKBP9	HGNC:3725	0.155687	0.72097	0.829034	34	PTV_only	logistic
had_menopause_neoplasm_surgery_free	ASIC3	HGNC:101	-0.0391214	0.181169	0.829035	610	PTV_only	logistic
had_menopause_neoplasm_surgery_free	FSTL4	HGNC:21389	0.25419	1.17717	0.82904	17	PTV_only	logistic
had_menopause_neoplasm_surgery_free	NOBOX	HGNC:22448	-0.0227809	0.105504	0.829046	132	PTV_only	Cox
ANM	DDX5	HGNC:2746	-0.0772311	0.357674	0.829046	118	PTV_and_damaging_missense	linear
ANM	SLC34A3	HGNC:20305	0.0665527	0.308226	0.829049	159	PTV_only	linear
had_menopause	ARHGEF2	HGNC:682	-0.0965694	0.447245	0.82905	11	PTV_only	Cox
had_menopause_neoplasm_surgery_free	FURIN	HGNC:8568	0.00837777	0.0388042	0.829067	1036	PTV_and_damaging_missense	Cox
had_menopause	SLCO5A1	HGNC:19046	-0.00491558	0.022768	0.829067	3036	PTV_and_damaging_missense	Cox
had_menopause	PSD4	HGNC:19096	0.0191106	0.0885174	0.829068	2472	PTV_and_damaging_missense	logistic
had_menopause	PCK2	HGNC:8725	0.0149346	0.0691754	0.82907	4003	PTV_and_damaging_missense	logistic
had_menopause	AOPEP	HGNC:1361	-0.0352701	0.163368	0.829071	718	PTV_and_damaging_missense	logistic
had_menopause	HES4	HGNC:24149	-0.0101853	0.0471857	0.829099	675	PTV_and_damaging_missense	Cox
ANM	KCNK17	HGNC:14465	0.148167	0.686413	0.8291	32	PTV_only	linear
had_menopause_neoplasm_surgery_free	MXD4	HGNC:13906	0.0311721	0.144412	0.829101	76	PTV_and_damaging_missense	Cox
had_menopause	NFE2L3	HGNC:7783	0.0213537	0.0989276	0.829103	2029	PTV_and_damaging_missense	logistic
had_menopause_neoplasm_surgery_free	DHRS7	HGNC:21524	-0.0381833	0.176911	0.829117	51	PTV_only	Cox
ANM	CYP1A2	HGNC:2596	0.0314363	0.145652	0.829119	717	PTV_and_damaging_missense	linear
had_menopause	MRPL21	HGNC:14479	0.0387732	0.179651	0.829124	42	PTV_only	Cox
had_menopause_neoplasm_surgery_free	UFM1	HGNC:20597	-0.0278799	0.129184	0.829131	100	PTV_and_damaging_missense	Cox
ANM_neoplasm_surgery_free	TULP2	HGNC:12424	0.0246062	0.114015	0.829133	1157	PTV_and_damaging_missense	linear
had_menopause_neoplasm_surgery_free	IGSF22	HGNC:26750	-0.0241657	0.111977	0.829136	1401	PTV_and_damaging_missense	logistic
had_menopause_neoplasm_surgery_free	MLPH	HGNC:29643	-0.0103295	0.0478643	0.829137	648	PTV_and_damaging_missense	Cox
had_menopause	TRMT9B	HGNC:26725	-0.0132348	0.0613272	0.829139	428	PTV_and_damaging_missense	Cox
had_menopause_neoplasm_surgery_free	JADE2	HGNC:22984	-0.0186049	0.0862146	0.829146	217	PTV_and_damaging_missense	Cox
had_menopause_neoplasm_surgery_free	CLRN1	HGNC:12605	-0.0575475	0.266686	0.829154	243	PTV_only	logistic
had_menopause_neoplasm_surgery_free	CDC6	HGNC:1744	-0.0776935	0.36005	0.829155	133	PTV_and_damaging_missense	logistic
had_menopause_neoplasm_surgery_free	PHF21A	HGNC:24156	-0.0482701	0.223696	0.829156	27	PTV_only	Cox
had_menopause	APOM	HGNC:13916	0.0143374	0.0664434	0.829156	345	PTV_and_damaging_missense	Cox
had_menopause	ABCG4	HGNC:13884	-0.0598576	0.277407	0.829163	25	PTV_only	Cox
had_menopause	DEPTOR	HGNC:22953	-0.0132813	0.0615519	0.829164	423	PTV_and_damaging_missense	Cox
had_menopause	PTN	HGNC:9630	-0.0246068	0.114044	0.82917	1448	PTV_only	logistic
had_menopause_neoplasm_surgery_free	MBNL2	HGNC:16746	-0.0897609	0.416039	0.829182	85	PTV_and_damaging_missense	logistic
ANM	CPE	HGNC:2303	-0.0660743	0.30626	0.829187	161	PTV_and_damaging_missense	linear
ANM_neoplasm_surgery_free	MAN1B1	HGNC:6823	-0.107905	0.50021	0.829207	59	PTV_only	linear
ANM_neoplasm_surgery_free	MYH1	HGNC:7567	-0.0422473	0.195846	0.829209	387	PTV_only	linear
ANM	MAP3K7	HGNC:6859	-0.108156	0.501384	0.82921	60	PTV_and_damaging_missense	linear
had_menopause_neoplasm_surgery_free	SERPINI1	HGNC:8943	-0.12312	0.570774	0.829216	59	PTV_and_damaging_missense	logistic
had_menopause	IVNS1ABP	HGNC:16951	0.0598371	0.2774	0.829216	18	PTV_only	Cox
ANM_neoplasm_surgery_free	IBA57	HGNC:27302	-0.0741705	0.343852	0.829218	125	PTV_and_damaging_missense	linear
had_menopause_neoplasm_surgery_free	DVL2	HGNC:3086	0.175419	0.813257	0.829222	22	PTV_only	logistic
had_menopause_neoplasm_surgery_free	EED	HGNC:3188	0.0407772	0.189047	0.829222	51	PTV_and_damaging_missense	Cox
had_menopause_neoplasm_surgery_free	BLNK	HGNC:14211	0.0682245	0.3163	0.829225	13	PTV_only	Cox
had_menopause	HOXA10	HGNC:5100	0.0415281	0.192543	0.829235	41	PTV_only	Cox
had_menopause_neoplasm_surgery_free	POLH	HGNC:9181	0.132958	0.616484	0.829244	43	PTV_only	logistic
had_menopause_neoplasm_surgery_free	ZNF418	HGNC:20647	0.135802	0.629673	0.829245	60	PTV_only	logistic
had_menopause_neoplasm_surgery_free	DCAF4	HGNC:20229	0.0354301	0.164282	0.829248	642	PTV_and_damaging_missense	logistic
had_menopause	NRG3	HGNC:7999	-0.00823057	0.0381672	0.829264	1095	PTV_and_damaging_missense	Cox
had_menopause_neoplasm_surgery_free	SECISBP2L	HGNC:28997	0.0415401	0.192633	0.829265	472	PTV_and_damaging_missense	logistic
had_menopause_neoplasm_surgery_free	KLK5	HGNC:6366	-0.240779	1.11657	0.829268	18	PTV_only	logistic
ANM_neoplasm_surgery_free	NOL9	HGNC:26265	-0.0601768	0.279067	0.829272	190	PTV_and_damaging_missense	linear
had_menopause_neoplasm_surgery_free	APOBEC3B	HGNC:17352	-0.0513904	0.238333	0.829281	336	PTV_and_damaging_missense	logistic
ANM	BMP7	HGNC:1074	0.0633517	0.293809	0.829283	175	PTV_and_damaging_missense	linear
had_menopause	PROX1	HGNC:9459	0.0149727	0.0694412	0.829286	293	PTV_and_damaging_missense	Cox
had_menopause	RASSF5	HGNC:17609	0.0650191	0.30155	0.829287	21	PTV_only	Cox
had_menopause	ANTXR2	HGNC:21732	0.117645	0.545622	0.829287	77	PTV_only	logistic
had_menopause	TNFAIP2	HGNC:11895	0.0482227	0.223664	0.829297	29	PTV_only	Cox
had_menopause	VAV1	HGNC:12657	0.199356	0.924816	0.829329	21	PTV_only	logistic
had_menopause	GOLGA6C	HGNC:32206	-0.0473452	0.219643	0.829335	369	PTV_and_damaging_missense	logistic
ANM	BMERB1	HGNC:19213	0.0517861	0.240249	0.829338	262	PTV_and_damaging_missense	linear
had_menopause	DEK	HGNC:2768	-0.0880046	0.408291	0.829343	16	PTV_only	Cox
had_menopause	KIF14	HGNC:19181	0.0284405	0.131951	0.829347	1050	PTV_and_damaging_missense	logistic
had_menopause_neoplasm_surgery_free	LONRF1	HGNC:26302	-0.112686	0.522848	0.82936	90	PTV_and_damaging_missense	logistic
had_menopause_neoplasm_surgery_free	CAGE1	HGNC:21622	-0.0513684	0.238345	0.829361	313	PTV_only	logistic
had_menopause	TIMP2	HGNC:11821	0.0910474	0.422495	0.829378	108	PTV_and_damaging_missense	logistic
ANM	STAP1	HGNC:24133	-0.0845633	0.392419	0.829384	98	PTV_and_damaging_missense	linear
had_menopause	TBK1	HGNC:11584	0.0718483	0.333425	0.829389	18	PTV_only	Cox
ANM_neoplasm_surgery_free	UPK1A	HGNC:12577	-0.20072	0.931551	0.829403	17	PTV_only	linear
had_menopause	PIP4K2A	HGNC:8997	0.0736695	0.34191	0.829405	142	PTV_and_damaging_missense	logistic
ANM	ARPC5L	HGNC:23366	0.202883	0.941643	0.829412	17	PTV_and_damaging_missense	linear
had_menopause_neoplasm_surgery_free	ARHGEF33	HGNC:37252	-0.0146242	0.0678766	0.829414	351	PTV_and_damaging_missense	Cox
had_menopause_neoplasm_surgery_free	PNLIPRP1	HGNC:9156	-0.0210491	0.0977021	0.829423	157	PTV_only	Cox
ANM_neoplasm_surgery_free	SH3BP4	HGNC:10826	0.189852	0.881222	0.829424	19	PTV_only	linear
ANM_neoplasm_surgery_free	RGR	HGNC:9990	-0.213655	0.99171	0.829424	15	PTV_only	linear
ANM_neoplasm_surgery_free	SHD	HGNC:30633	-0.137937	0.640266	0.829427	36	PTV_only	linear
had_menopause	HGS	HGNC:4897	-0.0430975	0.200049	0.829429	42	PTV_only	Cox
had_menopause_neoplasm_surgery_free	PLCD3	HGNC:9061	-0.11435	0.53081	0.829435	58	PTV_only	logistic
ANM_neoplasm_surgery_free	LRRC59	HGNC:28817	0.0720865	0.334659	0.829454	132	PTV_and_damaging_missense	linear
had_menopause_neoplasm_surgery_free	NXPE4	HGNC:23117	0.0755677	0.350834	0.82946	139	PTV_and_damaging_missense	logistic
ANM	BOC	HGNC:17173	-0.026291	0.122066	0.829469	1025	PTV_and_damaging_missense	linear
had_menopause	CPA2	HGNC:2297	0.0190605	0.088498	0.829473	204	PTV_only	Cox
ANM	STXBP4	HGNC:19694	0.17437	0.809635	0.829481	23	PTV_only	linear
had_menopause	ADAMTS2	HGNC:218	0.00647191	0.0300542	0.829501	1745	PTV_and_damaging_missense	Cox
had_menopause_neoplasm_surgery_free	MS4A4E	HGNC:14284	0.0928803	0.431316	0.829501	65	PTV_and_damaging_missense	logistic
ANM_neoplasm_surgery_free	NDUFA9	HGNC:7693	0.229387	1.06522	0.829501	13	PTV_only	linear
ANM	GPLD1	HGNC:4459	0.0620434	0.288125	0.829507	182	PTV_only	linear
ANM	PLEKHF1	HGNC:20764	-0.03952	0.183536	0.829514	450	PTV_and_damaging_missense	linear
had_menopause_neoplasm_surgery_free	ERCC1	HGNC:3433	0.0231051	0.10731	0.829525	139	PTV_and_damaging_missense	Cox
had_menopause	THAP10	HGNC:23193	-0.0575601	0.267338	0.829527	25	PTV_and_damaging_missense	Cox
had_menopause_neoplasm_surgery_free	RARRES1	HGNC:9867	0.0494047	0.229467	0.829532	27	PTV_only	Cox
had_menopause_neoplasm_surgery_free	C5orf49	HGNC:27028	-0.178035	0.826916	0.829533	26	PTV_and_damaging_missense	logistic
had_menopause	TTLL8	HGNC:34000	-0.0226103	0.10502	0.829538	1737	PTV_and_damaging_missense	logistic
had_menopause	RIC1	HGNC:17686	0.107647	0.500004	0.82954	71	PTV_only	logistic
had_menopause_neoplasm_surgery_free	AKTIP	HGNC:16710	-0.0304641	0.141506	0.829546	77	PTV_and_damaging_missense	Cox
had_menopause	SPATA7	HGNC:20423	0.0614779	0.285597	0.829564	206	PTV_only	logistic
ANM	IL20RA	HGNC:6003	0.0736399	0.3421	0.829567	129	PTV_and_damaging_missense	linear
ANM	DBF4B	HGNC:17883	0.0228743	0.106268	0.829572	1359	PTV_only	linear
had_menopause	CFL2	HGNC:1875	0.19833	0.921417	0.829576	14	PTV_only	logistic
had_menopause_neoplasm_surgery_free	CPOX	HGNC:2321	-0.0229666	0.106701	0.829578	150	PTV_and_damaging_missense	Cox
ANM	GSC2	HGNC:4613	0.167137	0.776519	0.829582	25	PTV_only	linear
ANM_neoplasm_surgery_free	ANKRD24	HGNC:29424	-0.0282623	0.131309	0.829584	868	PTV_and_damaging_missense	linear
ANM_neoplasm_surgery_free	PAXIP1	HGNC:8624	0.0656442	0.304989	0.829585	159	PTV_and_damaging_missense	linear
ANM_neoplasm_surgery_free	RAB11FIP3	HGNC:17224	-0.0323271	0.150204	0.829595	661	PTV_and_damaging_missense	linear
had_menopause_neoplasm_surgery_free	TRIM47	HGNC:19020	-0.264929	1.23097	0.829596	15	PTV_only	logistic
had_menopause	TLCD1	HGNC:25177	-0.133991	0.622583	0.829598	51	PTV_only	logistic
ANM_neoplasm_surgery_free	LY6H	HGNC:6728	0.148473	0.6899	0.829604	31	PTV_and_damaging_missense	linear
ANM_neoplasm_surgery_free	RPA2	HGNC:10290	0.0282742	0.131385	0.829612	867	PTV_only	linear
had_menopause_neoplasm_surgery_free	PP2D1	HGNC:28406	-0.0387154	0.17991	0.829616	540	PTV_and_damaging_missense	logistic
had_menopause	ABCA2	HGNC:32	0.00787191	0.0365818	0.829622	1146	PTV_and_damaging_missense	Cox
had_menopause	LEO1	HGNC:30401	0.0670391	0.311547	0.829626	201	PTV_and_damaging_missense	logistic
had_menopause	HTR3B	HGNC:5298	-0.0575086	0.267273	0.829636	279	PTV_and_damaging_missense	logistic
ANM	SRD5A2	HGNC:11285	-0.150051	0.697409	0.829647	31	PTV_only	linear
ANM	ZNF500	HGNC:23716	-0.0345187	0.160446	0.829657	592	PTV_and_damaging_missense	linear
had_menopause	MTIF2	HGNC:7441	0.0320879	0.149149	0.829658	75	PTV_only	Cox
had_menopause	BRINP1	HGNC:2687	-0.0332565	0.154583	0.829661	787	PTV_and_damaging_missense	logistic
ANM_neoplasm_surgery_free	HOOK2	HGNC:19885	0.0918776	0.427064	0.829661	81	PTV_only	linear
had_menopause	TNK2	HGNC:19297	0.0556669	0.258753	0.829662	266	PTV_only	logistic
ANM_neoplasm_surgery_free	AHR	HGNC:348	0.085284	0.396419	0.829662	94	PTV_and_damaging_missense	linear
ANM_neoplasm_surgery_free	CASP8AP2	HGNC:1510	0.229166	1.06522	0.829663	13	PTV_only	linear
had_menopause_neoplasm_surgery_free	PPP1R12C	HGNC:14947	-0.0596782	0.277401	0.829663	18	PTV_only	Cox
ANM_neoplasm_surgery_free	UCP1	HGNC:12517	-0.0326067	0.151576	0.829676	650	PTV_and_damaging_missense	linear
had_menopause	ST6GALNAC3	HGNC:19343	-0.0648644	0.301557	0.829691	20	PTV_only	Cox
had_menopause	GUSB	HGNC:4696	0.0160082	0.0744261	0.829699	276	PTV_and_damaging_missense	Cox
had_menopause	TTC13	HGNC:26204	0.0421927	0.196174	0.829707	49	PTV_only	Cox
ANM_neoplasm_surgery_free	ORM1	HGNC:8498	-0.0781188	0.363223	0.829712	112	PTV_and_damaging_missense	linear
had_menopause	KBTBD3	HGNC:22934	-0.29046	1.35062	0.829723	21	PTV_only	logistic
had_menopause_neoplasm_surgery_free	ANTXR1	HGNC:21014	-0.0520934	0.242237	0.829727	347	PTV_and_damaging_missense	logistic
had_menopause	CAMTA1	HGNC:18806	0.00907292	0.0421916	0.829736	841	PTV_and_damaging_missense	Cox
had_menopause_neoplasm_surgery_free	MARCHF8	HGNC:23356	0.107077	0.497988	0.829752	76	PTV_only	logistic
ANM_neoplasm_surgery_free	CYP2A13	HGNC:2608	0.0167344	0.0778283	0.829754	2544	PTV_and_damaging_missense	linear
had_menopause_neoplasm_surgery_free	PLXNC1	HGNC:9106	-0.0131416	0.0611208	0.82976	427	PTV_and_damaging_missense	Cox
ANM_neoplasm_surgery_free	F12	HGNC:3530	0.0695214	0.323345	0.829762	219	PTV_and_damaging_missense	linear
had_menopause	CHDH	HGNC:24288	-0.143244	0.666256	0.829769	49	PTV_only	logistic
had_menopause_neoplasm_surgery_free	SNX2	HGNC:11173	-0.0860013	0.400014	0.82977	143	PTV_and_damaging_missense	logistic
had_menopause	FAM83B	HGNC:21357	0.331704	1.54286	0.829772	12	PTV_only	logistic
ANM	GLYATL2	HGNC:24178	-0.160654	0.747252	0.829773	27	PTV_only	linear
had_menopause	ZNF426	HGNC:20725	-0.0163657	0.0761241	0.829777	256	PTV_and_damaging_missense	Cox
had_menopause_neoplasm_surgery_free	NAB1	HGNC:7626	-0.0716997	0.333537	0.829792	11	PTV_only	Cox
ANM_neoplasm_surgery_free	SPIDR	HGNC:28971	0.0446389	0.207661	0.829799	344	PTV_and_damaging_missense	linear
had_menopause	TESPA1	HGNC:29109	0.00710634	0.0330594	0.829801	1431	PTV_and_damaging_missense	Cox
had_menopause_neoplasm_surgery_free	MYOM3	HGNC:26679	0.0048303	0.0224723	0.82981	3238	PTV_and_damaging_missense	Cox
ANM_neoplasm_surgery_free	COL5A2	HGNC:2210	0.0308033	0.143307	0.829811	727	PTV_and_damaging_missense	linear
ANM	POLR2J3	HGNC:33853	0.11466	0.533448	0.829813	53	PTV_and_damaging_missense	linear
ANM	ZNF18	HGNC:12969	0.0633328	0.294656	0.829816	174	PTV_and_damaging_missense	linear
had_menopause	NEU1	HGNC:7758	0.0226735	0.105495	0.829826	146	PTV_and_damaging_missense	Cox
had_menopause	IL32	HGNC:16830	0.0866731	0.403303	0.829839	105	PTV_only	logistic
had_menopause	AKAP13	HGNC:371	-0.0248312	0.115544	0.82984	114	PTV_only	Cox
had_menopause	CACFD1	HGNC:1365	-0.0107748	0.0501393	0.829848	623	PTV_and_damaging_missense	Cox
ANM_neoplasm_surgery_free	KLHL30	HGNC:24770	0.0374435	0.174241	0.82985	490	PTV_and_damaging_missense	linear
ANM	GRM1	HGNC:4593	-0.231397	1.0768	0.829851	13	PTV_only	linear
had_menopause	CRYGA	HGNC:2408	0.0860877	0.400607	0.829851	117	PTV_and_damaging_missense	logistic
had_menopause_neoplasm_surgery_free	TMEM245	HGNC:1363	-0.132596	0.617057	0.829857	55	PTV_only	logistic
had_menopause_neoplasm_surgery_free	LRR1	HGNC:19742	0.0560485	0.260833	0.829859	286	PTV_and_damaging_missense	logistic
had_menopause_neoplasm_surgery_free	SNX21	HGNC:16154	-0.175898	0.818579	0.829859	28	PTV_only	logistic
had_menopause	PKHD1	HGNC:9016	-0.0192178	0.0894376	0.829866	2458	PTV_and_damaging_missense	logistic
ANM	IFNGR2	HGNC:5440	0.0353189	0.16437	0.829866	562	PTV_and_damaging_missense	linear
had_menopause_neoplasm_surgery_free	NECTIN1	HGNC:9706	0.270939	1.26094	0.829868	12	PTV_only	logistic
ANM	ZNF529	HGNC:29328	0.170283	0.792587	0.829889	24	PTV_only	linear
had_menopause_neoplasm_surgery_free	IL2	HGNC:6001	-0.0647916	0.301583	0.829893	11	PTV_and_damaging_missense	Cox
had_menopause_neoplasm_surgery_free	CACNB3	HGNC:1403	0.0595926	0.277398	0.829902	18	PTV_only	Cox
ANM	TEX26	HGNC:28622	0.104286	0.485457	0.829908	64	PTV_and_damaging_missense	linear
had_menopause	GNPNAT1	HGNC:19980	-0.242155	1.12743	0.829934	25	PTV_only	logistic
had_menopause	B4GALT3	HGNC:926	0.0708983	0.330089	0.829935	157	PTV_and_damaging_missense	logistic
had_menopause_neoplasm_surgery_free	GDAP2	HGNC:18010	0.0509007	0.236987	0.829936	282	PTV_and_damaging_missense	logistic
had_menopause	MED10	HGNC:28760	-0.0405989	0.18903	0.829943	44	PTV_and_damaging_missense	Cox
had_menopause	DCDC2	HGNC:18141	-0.120573	0.561408	0.829948	61	PTV_only	logistic
had_menopause	APOA4	HGNC:602	-0.0251581	0.117143	0.829952	1367	PTV_and_damaging_missense	logistic
had_menopause	EQTN	HGNC:1359	-0.0199551	0.0929267	0.82997	187	PTV_and_damaging_missense	Cox
ANM	SHCBP1L	HGNC:16788	0.0969533	0.45149	0.82997	74	PTV_only	linear
had_menopause_neoplasm_surgery_free	SLURP2	HGNC:25549	0.0929385	0.432808	0.829975	113	PTV_only	logistic
ANM_neoplasm_surgery_free	WFDC5	HGNC:20477	-0.168362	0.784106	0.829987	24	PTV_and_damaging_missense	linear
had_menopause	COL1A1	HGNC:2197	-0.0305447	0.14226	0.829993	997	PTV_and_damaging_missense	logistic
ANM	LILRA4	HGNC:15503	0.0420448	0.195823	0.829996	395	PTV_and_damaging_missense	linear
had_menopause_neoplasm_surgery_free	MRPS24	HGNC:14510	-0.0554476	0.258248	0.829996	22	PTV_and_damaging_missense	Cox
had_menopause	ANKRD13C	HGNC:25374	-0.100689	0.468987	0.830005	79	PTV_and_damaging_missense	logistic
had_menopause	CPSF4L	HGNC:33632	-0.0353058	0.164454	0.830013	70	PTV_only	Cox
ANM_neoplasm_surgery_free	KDM3A	HGNC:20815	0.0356409	0.166021	0.83002	540	PTV_and_damaging_missense	linear
had_menopause_neoplasm_surgery_free	SF3B2	HGNC:10769	0.115837	0.539597	0.830022	67	PTV_only	logistic
had_menopause	C1QTNF7	HGNC:14342	0.287558	1.33962	0.830035	12	PTV_only	logistic
ANM	PRSS58	HGNC:39125	0.196453	0.915213	0.830038	18	PTV_only	linear
ANM_neoplasm_surgery_free	EPHA10	HGNC:19987	0.0549401	0.255952	0.830041	226	PTV_only	linear
had_menopause_neoplasm_surgery_free	NPHP4	HGNC:19104	-0.0251996	0.117399	0.830041	1350	PTV_and_damaging_missense	logistic
had_menopause	GGTLC1	HGNC:16437	0.0537715	0.250532	0.830056	328	PTV_and_damaging_missense	logistic
ANM_neoplasm_surgery_free	SH3GLB2	HGNC:10834	0.189119	0.881162	0.830061	19	PTV_only	linear
ANM_neoplasm_surgery_free	ARHGAP23	HGNC:29293	-0.1943	0.905318	0.830064	18	PTV_only	linear
had_menopause	CHMP3	HGNC:29865	0.0766527	0.357174	0.830072	134	PTV_and_damaging_missense	logistic
had_menopause_neoplasm_surgery_free	DAB2	HGNC:2662	-0.0271587	0.126555	0.830079	1160	PTV_and_damaging_missense	logistic
had_menopause	TRIM7	HGNC:16278	0.0281945	0.131382	0.83008	88	PTV_only	Cox
had_menopause_neoplasm_surgery_free	PMM1	HGNC:9114	-0.116764	0.544107	0.830082	57	PTV_only	logistic
had_menopause	PMEPA1	HGNC:14107	-0.0709379	0.330576	0.830088	144	PTV_and_damaging_missense	logistic
ANM_neoplasm_surgery_free	SLC12A2	HGNC:10911	0.189086	0.881192	0.830096	19	PTV_only	linear
had_menopause_neoplasm_surgery_free	TNFRSF19	HGNC:11915	-0.0475711	0.221703	0.830102	341	PTV_and_damaging_missense	logistic
had_menopause	TFRC	HGNC:11763	0.0573496	0.267299	0.830116	20	PTV_only	Cox
ANM	SPHK2	HGNC:18859	-0.0445614	0.207708	0.830128	351	PTV_only	linear
had_menopause	CST2	HGNC:2474	0.212768	0.991754	0.830128	22	PTV_only	logistic
had_menopause_neoplasm_surgery_free	SFR1	HGNC:29574	0.100749	0.46962	0.830132	70	PTV_only	logistic
had_menopause	GNAO1	HGNC:4389	-0.0209552	0.09768	0.830135	164	PTV_and_damaging_missense	Cox
had_menopause_neoplasm_surgery_free	TOR1B	HGNC:11995	0.0467155	0.217766	0.83014	374	PTV_and_damaging_missense	logistic
had_menopause_neoplasm_surgery_free	ACSM5	HGNC:26060	-0.00630698	0.0294034	0.830159	1861	PTV_and_damaging_missense	Cox
ANM	POLDIP2	HGNC:23781	0.186215	0.868186	0.830167	20	PTV_only	linear
had_menopause_neoplasm_surgery_free	UGDH	HGNC:12525	0.0956744	0.446094	0.830179	94	PTV_only	logistic
had_menopause_neoplasm_surgery_free	KAT2A	HGNC:4201	0.0389978	0.181838	0.830185	609	PTV_and_damaging_missense	logistic
had_menopause_neoplasm_surgery_free	PTK6	HGNC:9617	-0.0491106	0.229002	0.830192	335	PTV_and_damaging_missense	logistic
had_menopause_neoplasm_surgery_free	CHRNA4	HGNC:1958	0.0292071	0.136194	0.830194	84	PTV_only	Cox
had_menopause	ACOT11	HGNC:18156	-0.0101522	0.0473404	0.830195	714	PTV_and_damaging_missense	Cox
had_menopause	ZCCHC14	HGNC:24134	-0.044757	0.208707	0.830197	407	PTV_and_damaging_missense	logistic
ANM_neoplasm_surgery_free	MAPK7	HGNC:6880	0.056268	0.262401	0.830209	215	PTV_and_damaging_missense	linear
had_menopause_neoplasm_surgery_free	TBKBP1	HGNC:30140	-0.039876	0.185986	0.830233	555	PTV_only	logistic
had_menopause_neoplasm_surgery_free	TYK2	HGNC:12440	0.00552957	0.025791	0.830236	2411	PTV_and_damaging_missense	Cox
had_menopause_neoplasm_surgery_free	EPHA8	HGNC:3391	0.191792	0.894572	0.830239	42	PTV_only	logistic
ANM_neoplasm_surgery_free	PCSK9	HGNC:20001	0.0390866	0.182316	0.830245	447	PTV_and_damaging_missense	linear
had_menopause	PAQR4	HGNC:26386	-0.116013	0.541137	0.830245	57	PTV_only	logistic
had_menopause	GSDMA	HGNC:13311	-0.0424345	0.197951	0.830259	509	PTV_and_damaging_missense	logistic
had_menopause_neoplasm_surgery_free	PCMT1	HGNC:8728	-0.139035	0.648605	0.830266	55	PTV_and_damaging_missense	logistic
ANM	UGGT1	HGNC:15663	0.0400593	0.186888	0.830275	434	PTV_and_damaging_missense	linear
had_menopause	FAM120B	HGNC:21109	0.00808428	0.0377172	0.830283	1062	PTV_and_damaging_missense	Cox
had_menopause_neoplasm_surgery_free	ZNF324	HGNC:14096	0.00741502	0.034596	0.830288	1314	PTV_and_damaging_missense	Cox
had_menopause_neoplasm_surgery_free	SHROOM1	HGNC:24084	-0.127524	0.59502	0.830298	62	PTV_only	logistic
had_menopause	PHACTR2	HGNC:20956	-0.0479433	0.223707	0.830303	31	PTV_only	Cox
ANM_neoplasm_surgery_free	NUBP2	HGNC:8042	0.228285	1.06521	0.830305	13	PTV_only	linear
had_menopause	DEDD	HGNC:2755	0.0990492	0.462187	0.830309	74	PTV_and_damaging_missense	logistic
had_menopause	SERPINI2	HGNC:8945	0.0189645	0.0884932	0.830309	203	PTV_only	Cox
ANM	ZFYVE1	HGNC:13180	-0.157263	0.733832	0.830311	28	PTV_only	linear
ANM	HHATL	HGNC:13242	0.118901	0.554829	0.830312	49	PTV_only	linear
had_menopause_neoplasm_surgery_free	FDX2	HGNC:30546	0.205738	0.960042	0.830312	27	PTV_only	logistic
had_menopause_neoplasm_surgery_free	GGN	HGNC:18869	0.0127706	0.0595932	0.830316	429	PTV_and_damaging_missense	Cox
had_menopause	KIFAP3	HGNC:17060	0.123769	0.577562	0.830316	63	PTV_only	logistic
ANM_neoplasm_surgery_free	DDX58	HGNC:19102	0.0404416	0.188738	0.830335	417	PTV_and_damaging_missense	linear
ANM_neoplasm_surgery_free	TIMMDC1	HGNC:1321	0.260281	1.21479	0.830345	10	PTV_only	linear
had_menopause	AFF3	HGNC:6473	0.0535736	0.25004	0.830345	22	PTV_only	Cox
had_menopause	INHBB	HGNC:6067	-0.022854	0.106673	0.830357	137	PTV_and_damaging_missense	Cox
had_menopause_neoplasm_surgery_free	ZNF239	HGNC:13031	-0.0753852	0.351881	0.830364	128	PTV_only	logistic
had_menopause_neoplasm_surgery_free	MTHFD1	HGNC:7432	-0.031292	0.146072	0.830373	916	PTV_and_damaging_missense	logistic
ANM_neoplasm_surgery_free	FNDC4	HGNC:20239	0.0688833	0.321553	0.830376	143	PTV_and_damaging_missense	linear
had_menopause_neoplasm_surgery_free	LAMTOR5	HGNC:17955	0.00697567	0.0325633	0.830376	1498	PTV_and_damaging_missense	Cox
had_menopause_neoplasm_surgery_free	CDCA8	HGNC:14629	-0.200423	0.935628	0.830382	27	PTV_only	logistic
had_menopause	ORMDL2	HGNC:16037	-0.0618414	0.28873	0.830404	17	PTV_only	Cox
had_menopause_neoplasm_surgery_free	ILDR1	HGNC:28741	-0.0281531	0.131449	0.83041	1110	PTV_and_damaging_missense	logistic
ANM	PTBP3	HGNC:10253	-0.075024	0.350314	0.830421	123	PTV_and_damaging_missense	linear
had_menopause	BUD31	HGNC:29629	-0.0257961	0.120452	0.830422	108	PTV_and_damaging_missense	Cox
had_menopause_neoplasm_surgery_free	MYO9B	HGNC:7609	0.0054529	0.0254632	0.830431	2484	PTV_and_damaging_missense	Cox
had_menopause_neoplasm_surgery_free	NEIL3	HGNC:24573	0.0491378	0.229467	0.830438	31	PTV_only	Cox
had_menopause	PWWP3A	HGNC:29641	-0.0935367	0.436811	0.830441	119	PTV_only	logistic
ANM	CRYBA1	HGNC:2394	0.181422	0.847229	0.830442	21	PTV_only	linear
ANM	PRPF39	HGNC:20314	0.10826	0.505585	0.830448	59	PTV_and_damaging_missense	linear
had_menopause_neoplasm_surgery_free	TNFSF10	HGNC:11925	-0.0786703	0.3674	0.830448	119	PTV_and_damaging_missense	logistic
ANM	CACNA1I	HGNC:1396	0.0708283	0.330815	0.830468	138	PTV_only	linear
ANM_neoplasm_surgery_free	TNFSF13	HGNC:11928	-0.171499	0.801023	0.83047	23	PTV_and_damaging_missense	linear
ANM	P2RY11	HGNC:8540	0.0539892	0.252182	0.830479	238	PTV_and_damaging_missense	linear
ANM	SIAE	HGNC:18187	0.154342	0.721002	0.830496	29	PTV_only	linear
had_menopause_neoplasm_surgery_free	NPDC1	HGNC:7899	0.0178657	0.0834635	0.830504	223	PTV_and_damaging_missense	Cox
had_menopause	ZMYM5	HGNC:13029	-0.0312561	0.146028	0.830514	824	PTV_and_damaging_missense	logistic
had_menopause_neoplasm_surgery_free	EPB41L1	HGNC:3378	-0.0404658	0.189057	0.830516	50	PTV_only	Cox
had_menopause	GMFG	HGNC:4374	0.0873859	0.408295	0.830526	15	PTV_only	Cox
had_menopause_neoplasm_surgery_free	LMBR1L	HGNC:18268	0.100991	0.471915	0.830545	88	PTV_only	logistic
had_menopause_neoplasm_surgery_free	MRRF	HGNC:7234	-0.145441	0.679632	0.830548	37	PTV_only	logistic
had_menopause_neoplasm_surgery_free	LRRIQ1	HGNC:25708	0.00880459	0.0411437	0.83055	938	PTV_and_damaging_missense	Cox
had_menopause	PLAAT3	HGNC:17825	0.0217433	0.101609	0.830555	130	PTV_and_damaging_missense	Cox
had_menopause	PLEK	HGNC:9070	0.064553	0.30167	0.830558	14	PTV_only	Cox
had_menopause	ZYX	HGNC:13200	-0.170872	0.798532	0.830561	34	PTV_only	logistic
had_menopause_neoplasm_surgery_free	MRPS27	HGNC:14512	-0.0184406	0.0861811	0.830567	199	PTV_and_damaging_missense	Cox
ANM	SLC5A10	HGNC:23155	0.0461733	0.215798	0.830575	325	PTV_only	linear
had_menopause	ALDH3A1	HGNC:405	-0.0170416	0.0796469	0.830575	218	PTV_only	Cox
ANM_neoplasm_surgery_free	IL36A	HGNC:15562	0.259877	1.21459	0.830577	10	PTV_only	linear
had_menopause	KCNK2	HGNC:6277	0.0873474	0.408329	0.830614	10	PTV_only	Cox
ANM	RABAC1	HGNC:9794	-0.0771638	0.360725	0.830616	116	PTV_and_damaging_missense	linear
had_menopause	ANKS4B	HGNC:26795	-0.00573547	0.0268134	0.830622	2177	PTV_and_damaging_missense	Cox
had_menopause	PRR12	HGNC:29217	0.00743534	0.0347617	0.830629	1275	PTV_and_damaging_missense	Cox
ANM_neoplasm_surgery_free	ARFIP2	HGNC:17160	0.0936765	0.437968	0.830634	77	PTV_and_damaging_missense	linear
ANM_neoplasm_surgery_free	COL19A1	HGNC:2196	0.0290815	0.135966	0.830635	809	PTV_and_damaging_missense	linear
had_menopause_neoplasm_surgery_free	CYP2A7	HGNC:2611	0.0349365	0.163348	0.830642	664	PTV_and_damaging_missense	logistic
ANM	IHO1	HGNC:27945	0.0729428	0.341067	0.830652	130	PTV_and_damaging_missense	linear
had_menopause	TADA1	HGNC:30631	-0.0267473	0.12507	0.830658	95	PTV_only	Cox
had_menopause	ROBO4	HGNC:17985	-0.0116761	0.054604	0.830678	495	PTV_and_damaging_missense	Cox
ANM	ATAD3A	HGNC:25567	0.11628	0.543792	0.830679	51	PTV_only	linear
ANM	NOSIP	HGNC:17946	0.0671774	0.31417	0.830684	153	PTV_and_damaging_missense	linear
had_menopause	RRP15	HGNC:24255	-0.201175	0.940842	0.830684	16	PTV_only	logistic
had_menopause	N6AMT1	HGNC:16021	-0.173952	0.813534	0.830685	37	PTV_only	logistic
ANM_neoplasm_surgery_free	TXN2	HGNC:17772	-0.0246734	0.115392	0.830686	1129	PTV_and_damaging_missense	linear
had_menopause	RAET1L	HGNC:16798	-0.0427791	0.200073	0.830689	49	PTV_only	Cox
had_menopause_neoplasm_surgery_free	PON3	HGNC:9206	-0.00819688	0.038336	0.83069	1020	PTV_and_damaging_missense	Cox
ANM_neoplasm_surgery_free	P4HTM	HGNC:28858	0.0769825	0.36006	0.8307	114	PTV_and_damaging_missense	linear
had_menopause_neoplasm_surgery_free	SNX5	HGNC:14969	-0.0349199	0.163332	0.830706	709	PTV_and_damaging_missense	logistic
had_menopause	NKX1-2	HGNC:31652	0.0371386	0.173716	0.830711	618	PTV_and_damaging_missense	logistic
had_menopause	NAA25	HGNC:25783	-0.0676124	0.316265	0.830715	15	PTV_only	Cox
had_menopause	NRAS	HGNC:7989	-0.170346	0.796827	0.830718	38	PTV_and_damaging_missense	logistic
had_menopause	CMTM4	HGNC:19175	0.273316	1.27851	0.83072	10	PTV_only	logistic
had_menopause_neoplasm_surgery_free	ACADSB	HGNC:91	-0.0498978	0.233414	0.830723	358	PTV_and_damaging_missense	logistic
had_menopause_neoplasm_surgery_free	UPK3BL1	HGNC:37278	-0.0808106	0.378052	0.830738	12	PTV_only	Cox
ANM	SERPIND1	HGNC:4838	0.0297685	0.139265	0.830739	785	PTV_and_damaging_missense	linear
had_menopause_neoplasm_surgery_free	ZNF529	HGNC:29328	-0.0466698	0.218336	0.83074	30	PTV_only	Cox
had_menopause_neoplasm_surgery_free	ARHGAP11A	HGNC:15783	0.00524539	0.0245398	0.830741	2587	PTV_and_damaging_missense	Cox
had_menopause_neoplasm_surgery_free	KIAA0100	HGNC:28960	-0.01775	0.0830502	0.83076	2869	PTV_and_damaging_missense	logistic
had_menopause_neoplasm_surgery_free	MAMSTR	HGNC:26689	0.0255622	0.119612	0.830773	106	PTV_only	Cox
had_menopause_neoplasm_surgery_free	ADAMTS18	HGNC:17110	-0.0205851	0.0963227	0.830774	163	PTV_only	Cox
had_menopause_neoplasm_surgery_free	PEX11G	HGNC:20208	0.014991	0.0701488	0.830779	298	PTV_and_damaging_missense	Cox
ANM_neoplasm_surgery_free	PRSS55	HGNC:30824	0.0375752	0.175835	0.830785	481	PTV_and_damaging_missense	linear
ANM_neoplasm_surgery_free	SLC5A4	HGNC:11039	0.0225494	0.105527	0.830795	1355	PTV_and_damaging_missense	linear
ANM	PANX2	HGNC:8600	-0.0381815	0.178684	0.830795	475	PTV_and_damaging_missense	linear
had_menopause_neoplasm_surgery_free	NLRP5	HGNC:21269	-0.082377	0.385524	0.8308	141	PTV_only	logistic
had_menopause	SNAP23	HGNC:11131	0.209771	0.981728	0.8308	14	PTV_only	logistic
ANM_neoplasm_surgery_free	ZNF740	HGNC:27465	0.219331	1.02651	0.830807	14	PTV_and_damaging_missense	linear
had_menopause_neoplasm_surgery_free	PTPRF	HGNC:9670	0.0466386	0.218283	0.830812	33	PTV_only	Cox
had_menopause	DYNC2H1	HGNC:2962	-0.0467439	0.218785	0.830818	357	PTV_only	logistic
had_menopause	PSD	HGNC:9507	-0.0644307	0.301582	0.830826	15	PTV_only	Cox
ANM	SIPA1L1	HGNC:20284	0.0258059	0.120792	0.830828	1047	PTV_and_damaging_missense	linear
had_menopause	CAPN8	HGNC:1485	0.0194885	0.091223	0.830831	2260	PTV_and_damaging_missense	logistic
ANM_neoplasm_surgery_free	ANO4	HGNC:23837	0.0431998	0.202213	0.830832	363	PTV_and_damaging_missense	linear
had_menopause	HECTD2	HGNC:26736	-0.0789669	0.369637	0.830833	115	PTV_and_damaging_missense	logistic
ANM	NPVF	HGNC:13782	0.159645	0.747287	0.830834	27	PTV_only	linear
had_menopause	BRIP1	HGNC:20473	-0.0590865	0.276582	0.830835	230	PTV_only	logistic
ANM_neoplasm_surgery_free	ECI2	HGNC:14601	0.164108	0.768241	0.830848	25	PTV_only	linear
had_menopause	KLHL30	HGNC:24770	-0.0304109	0.142366	0.83085	968	PTV_and_damaging_missense	logistic
ANM_neoplasm_surgery_free	POU2F3	HGNC:19864	0.0508878	0.238237	0.830858	261	PTV_and_damaging_missense	linear
ANM	ZNF682	HGNC:28857	-0.0977818	0.457782	0.83086	72	PTV_and_damaging_missense	linear
had_menopause	AMY2B	HGNC:478	-0.0860619	0.402919	0.830862	109	PTV_only	logistic
had_menopause	UBE2C	HGNC:15937	-0.026885	0.12587	0.830864	98	PTV_and_damaging_missense	Cox
had_menopause	KCNQ2	HGNC:6296	-0.00861606	0.0403391	0.830866	967	PTV_and_damaging_missense	Cox
had_menopause	CCDC12	HGNC:28332	0.326286	1.52763	0.830867	26	PTV_only	logistic
ANM_neoplasm_surgery_free	GDPD4	HGNC:24849	-0.0370233	0.17335	0.830878	495	PTV_only	linear
had_menopause	AKR1D1	HGNC:388	-0.062173	0.291167	0.830914	226	PTV_and_damaging_missense	logistic
had_menopause	EHBP1L1	HGNC:30682	0.018269	0.085559	0.830918	2586	PTV_and_damaging_missense	logistic
ANM_neoplasm_surgery_free	LHX2	HGNC:6594	-0.0753793	0.353032	0.830923	119	PTV_and_damaging_missense	linear
had_menopause	HCN4	HGNC:16882	0.288983	1.35345	0.830925	14	PTV_only	logistic
ANM	PDP1	HGNC:9279	-0.108876	0.509923	0.830926	58	PTV_and_damaging_missense	linear
had_menopause	SOD1	HGNC:11179	-0.134005	0.627636	0.830931	52	PTV_and_damaging_missense	logistic
had_menopause_neoplasm_surgery_free	IL11RA	HGNC:5967	-0.0159426	0.0746707	0.830932	276	PTV_and_damaging_missense	Cox
ANM_neoplasm_surgery_free	RELL2	HGNC:26902	-0.120965	0.566568	0.830934	46	PTV_only	linear
had_menopause_neoplasm_surgery_free	LRBA	HGNC:1742	0.0186952	0.0875712	0.830948	2332	PTV_and_damaging_missense	logistic
ANM	ZBTB48	HGNC:4930	0.221517	1.03763	0.83095	14	PTV_only	linear
had_menopause_neoplasm_surgery_free	ZNF668	HGNC:25821	0.00653043	0.030591	0.830956	1702	PTV_and_damaging_missense	Cox
ANM	AMPH	HGNC:471	0.0276843	0.129685	0.830958	907	PTV_and_damaging_missense	linear
ANM	CEP295	HGNC:29366	0.0271946	0.127394	0.830961	940	PTV_and_damaging_missense	linear
ANM	SYNGR1	HGNC:11498	0.0370363	0.1735	0.830964	504	PTV_and_damaging_missense	linear
had_menopause	XCL1	HGNC:10645	-0.0502512	0.235411	0.830967	350	PTV_and_damaging_missense	logistic
ANM	BMP3	HGNC:1070	0.249854	1.17055	0.830977	11	PTV_only	linear
ANM_neoplasm_surgery_free	ARHGAP21	HGNC:23725	0.0218236	0.102242	0.830977	1446	PTV_and_damaging_missense	linear
ANM	PLCE1	HGNC:17175	0.0944736	0.442613	0.83098	77	PTV_only	linear
had_menopause_neoplasm_surgery_free	PHPT1	HGNC:30033	0.272603	1.27717	0.830982	14	PTV_only	logistic
ANM	ERMN	HGNC:29208	-0.0450456	0.211045	0.830983	340	PTV_and_damaging_missense	linear
ANM	GNL1	HGNC:4413	0.038336	0.17961	0.830984	470	PTV_and_damaging_missense	linear
had_menopause	RSPO2	HGNC:28583	0.240304	1.1259	0.830989	12	PTV_only	logistic
had_menopause	NES	HGNC:7756	-0.0754681	0.353599	0.830993	20	PTV_only	Cox
had_menopause	PDXDC1	HGNC:28995	-0.0613215	0.287333	0.831002	260	PTV_only	logistic
had_menopause_neoplasm_surgery_free	SAP18	HGNC:10530	0.175574	0.822683	0.831002	28	PTV_only	logistic
had_menopause	OCA2	HGNC:8101	0.0162642	0.0762184	0.831023	3276	PTV_and_damaging_missense	logistic
had_menopause	C10orf126	HGNC:28693	-0.0226342	0.106072	0.831027	135	PTV_and_damaging_missense	Cox
had_menopause	HYAL1	HGNC:5320	0.071133	0.333371	0.831034	12	PTV_only	Cox
had_menopause_neoplasm_surgery_free	VWA3B	HGNC:28385	-0.0695733	0.32607	0.831039	162	PTV_only	logistic
had_menopause	C11orf97	HGNC:49544	0.160747	0.753404	0.831046	54	PTV_and_damaging_missense	logistic
ANM	MDGA1	HGNC:19267	-0.0383206	0.17961	0.831051	470	PTV_and_damaging_missense	linear
ANM	GPX8	HGNC:33100	0.229743	1.07682	0.831051	13	PTV_only	linear
had_menopause	SOX10	HGNC:11190	0.0207469	0.0972433	0.831054	169	PTV_and_damaging_missense	Cox
had_menopause_neoplasm_surgery_free	IL16	HGNC:5980	-0.111019	0.520367	0.831056	68	PTV_only	logistic
had_menopause_neoplasm_surgery_free	PLA1A	HGNC:17661	0.0191827	0.0899161	0.831062	193	PTV_and_damaging_missense	Cox
had_menopause_neoplasm_surgery_free	S100A7A	HGNC:21657	0.0568251	0.266361	0.831063	276	PTV_and_damaging_missense	logistic
ANM	LCN8	HGNC:27038	0.109726	0.51438	0.83108	57	PTV_and_damaging_missense	linear
ANM_neoplasm_surgery_free	MTX1	HGNC:7504	-0.142638	0.668675	0.831082	33	PTV_only	linear
had_menopause_neoplasm_surgery_free	ARMC10	HGNC:21706	0.0426724	0.200072	0.831104	39	PTV_only	Cox
had_menopause	DCTN3	HGNC:2713	0.0894173	0.41924	0.831105	96	PTV_and_damaging_missense	logistic
had_menopause	AARSD1	HGNC:28417	-0.0489437	0.229478	0.831107	33	PTV_only	Cox
ANM	GSTA2	HGNC:4627	-0.100461	0.471028	0.831108	68	PTV_and_damaging_missense	linear
ANM	EIF3M	HGNC:24460	-0.0726815	0.340781	0.83111	130	PTV_and_damaging_missense	linear
had_menopause	TRMT10B	HGNC:26454	-0.0383189	0.179683	0.831125	60	PTV_only	Cox
had_menopause_neoplasm_surgery_free	SLC13A4	HGNC:15827	-0.254574	1.19379	0.831133	14	PTV_only	logistic
had_menopause_neoplasm_surgery_free	AK8	HGNC:26526	0.0232917	0.109224	0.831135	135	PTV_only	Cox
ANM	ANXA2	HGNC:537	-0.0503978	0.236342	0.83114	272	PTV_and_damaging_missense	linear
had_menopause_neoplasm_surgery_free	CCSAP	HGNC:29578	-0.121705	0.570751	0.831142	48	PTV_and_damaging_missense	logistic
had_menopause	TBCEL	HGNC:28115	0.0188675	0.0884893	0.831157	191	PTV_and_damaging_missense	Cox
ANM	LXN	HGNC:13347	0.0744066	0.348976	0.83116	124	PTV_and_damaging_missense	linear
had_menopause_neoplasm_surgery_free	TOLLIP	HGNC:16476	-0.207132	0.971484	0.831162	10	PTV_only	logistic
had_menopause	CAPN15	HGNC:11182	-0.0156755	0.0735236	0.831168	3668	PTV_and_damaging_missense	logistic
ANM_neoplasm_surgery_free	EPSTI1	HGNC:16465	0.0621649	0.291584	0.831174	174	PTV_and_damaging_missense	linear
had_menopause	DMAC2	HGNC:25496	-0.00478468	0.0224427	0.831175	3033	PTV_and_damaging_missense	Cox
had_menopause	DMTF1	HGNC:14603	0.0407463	0.191135	0.831186	496	PTV_and_damaging_missense	logistic
ANM_neoplasm_surgery_free	CLEC1B	HGNC:24356	-0.0735937	0.345219	0.831187	124	PTV_and_damaging_missense	linear
had_menopause	C8B	HGNC:1353	0.0116052	0.0544426	0.831199	535	PTV_only	Cox
had_menopause	COL6A3	HGNC:2213	-0.084621	0.397011	0.831214	126	PTV_only	logistic
had_menopause	ESCO2	HGNC:27230	-0.11136	0.522475	0.831218	75	PTV_only	logistic
ANM_neoplasm_surgery_free	CIR1	HGNC:24217	-0.170702	0.800909	0.831222	23	PTV_only	linear
ANM	TFIP11	HGNC:17165	-0.0362366	0.170022	0.831226	525	PTV_and_damaging_missense	linear
had_menopause	PLCD1	HGNC:9060	0.0523911	0.245828	0.831233	298	PTV_only	logistic
ANM	SH3TC2	HGNC:29427	-0.0498038	0.233688	0.831233	277	PTV_only	linear
had_menopause	ACSM5	HGNC:26060	-0.00545096	0.0255773	0.831236	2425	PTV_and_damaging_missense	Cox
had_menopause	SLC30A3	HGNC:11014	-0.0122123	0.057304	0.831238	477	PTV_and_damaging_missense	Cox
ANM	CLCN2	HGNC:2020	-0.127694	0.599211	0.831247	42	PTV_only	linear
had_menopause_neoplasm_surgery_free	SLC6A20	HGNC:30927	-0.0126547	0.0593842	0.83125	446	PTV_and_damaging_missense	Cox
had_menopause	MRPL37	HGNC:14034	-0.0287608	0.134975	0.831263	75	PTV_only	Cox
had_menopause	GCM1	HGNC:4197	-0.0543205	0.25493	0.831264	278	PTV_and_damaging_missense	logistic
ANM_neoplasm_surgery_free	SGCD	HGNC:10807	0.0853776	0.400701	0.831272	92	PTV_and_damaging_missense	linear
had_menopause	FAF2	HGNC:24666	-0.0209184	0.0981796	0.831278	166	PTV_and_damaging_missense	Cox
had_menopause_neoplasm_surgery_free	UBE4A	HGNC:12499	-0.094791	0.444902	0.83128	76	PTV_only	logistic
had_menopause_neoplasm_surgery_free	ACACB	HGNC:85	0.0618721	0.290421	0.831293	232	PTV_only	logistic
had_menopause_neoplasm_surgery_free	JAZF1	HGNC:28917	-0.0275277	0.129212	0.831293	100	PTV_only	Cox
had_menopause_neoplasm_surgery_free	TCAP	HGNC:11610	0.0263147	0.12352	0.831296	1228	PTV_and_damaging_missense	logistic
had_menopause_neoplasm_surgery_free	KRT15	HGNC:6421	0.0129541	0.0608089	0.831304	431	PTV_and_damaging_missense	Cox
had_menopause_neoplasm_surgery_free	LRRFIP1	HGNC:6702	0.163683	0.768395	0.831311	33	PTV_only	logistic
had_menopause	SCN8A	HGNC:10596	-0.0506789	0.237911	0.831314	346	PTV_and_damaging_missense	logistic
had_menopause_neoplasm_surgery_free	CEP41	HGNC:12370	0.232619	1.09211	0.831327	28	PTV_only	logistic
had_menopause_neoplasm_surgery_free	WASF1	HGNC:12732	-0.0355136	0.166731	0.831327	55	PTV_and_damaging_missense	Cox
had_menopause	CASQ1	HGNC:1512	-0.0114607	0.0538077	0.831332	514	PTV_only	Cox
ANM_neoplasm_surgery_free	LIPN	HGNC:23452	0.0630133	0.295856	0.831338	169	PTV_and_damaging_missense	linear
ANM	DCUN1D3	HGNC:28734	-0.150986	0.708913	0.831342	30	PTV_and_damaging_missense	linear
had_menopause	SPAG7	HGNC:11216	0.0341969	0.160577	0.831356	783	PTV_and_damaging_missense	logistic
ANM_neoplasm_surgery_free	YDJC	HGNC:27158	0.0522532	0.245366	0.831359	246	PTV_and_damaging_missense	linear
ANM_neoplasm_surgery_free	GALNT13	HGNC:23242	-0.0756824	0.355386	0.83136	117	PTV_and_damaging_missense	linear
had_menopause	TLL1	HGNC:11843	0.0111146	0.0521919	0.831361	556	PTV_and_damaging_missense	Cox
ANM	SERPINA12	HGNC:18359	0.021023	0.0987196	0.831362	1581	PTV_only	linear
had_menopause_neoplasm_surgery_free	EAPP	HGNC:19312	-0.0106366	0.0499544	0.831385	605	PTV_and_damaging_missense	Cox
had_menopause_neoplasm_surgery_free	RFC5	HGNC:9973	-0.199857	0.938651	0.83139	18	PTV_only	logistic
had_menopause_neoplasm_surgery_free	TROAP	HGNC:12327	0.0118812	0.0558022	0.831393	493	PTV_and_damaging_missense	Cox
had_menopause	NACC1	HGNC:20967	0.123495	0.580062	0.831405	62	PTV_and_damaging_missense	logistic
had_menopause	HTN3	HGNC:5284	0.119456	0.561096	0.831407	49	PTV_only	logistic
ANM	GHRH	HGNC:4265	0.165334	0.776597	0.831409	25	PTV_only	linear
had_menopause	MCM9	HGNC:21484	-0.0376443	0.176822	0.83141	46	PTV_only	Cox
had_menopause_neoplasm_surgery_free	ZNF587	HGNC:30955	0.262399	1.23257	0.831414	11	PTV_only	logistic
had_menopause	SIPA1L1	HGNC:20284	-0.00662457	0.0311189	0.831421	1581	PTV_and_damaging_missense	Cox
had_menopause	DPYSL4	HGNC:3016	0.0442725	0.207975	0.831425	460	PTV_and_damaging_missense	logistic
ANM	MIB2	HGNC:30577	0.0733912	0.344767	0.831427	127	PTV_only	linear
had_menopause_neoplasm_surgery_free	NCR2	HGNC:6732	-0.0434612	0.204176	0.831435	37	PTV_only	Cox
ANM	POLH	HGNC:9181	-0.130708	0.614065	0.831438	40	PTV_only	linear
had_menopause_neoplasm_surgery_free	SPDYE5	HGNC:35464	-0.00621834	0.0292145	0.831443	1809	PTV_and_damaging_missense	Cox
had_menopause	CYP20A1	HGNC:20576	-0.0242842	0.114091	0.831444	114	PTV_only	Cox
had_menopause	ELOVL1	HGNC:14418	0.0301159	0.141491	0.831447	69	PTV_and_damaging_missense	Cox
had_menopause_neoplasm_surgery_free	FBXO16	HGNC:13618	0.125541	0.589867	0.83146	47	PTV_only	logistic
had_menopause_neoplasm_surgery_free	VSIG10L2	HGNC:27879	-0.0704681	0.331102	0.831461	140	PTV_only	logistic
ANM	ANKRD61	HGNC:22467	0.0240949	0.113221	0.831474	1194	PTV_and_damaging_missense	linear
had_menopause	IBSP	HGNC:5341	0.00820502	0.0385556	0.831475	997	PTV_and_damaging_missense	Cox
had_menopause	ACY1	HGNC:177	-0.0788138	0.370356	0.831479	144	PTV_only	logistic
ANM	ZNF341	HGNC:15992	0.168652	0.792577	0.831492	24	PTV_only	linear
ANM	TTC17	HGNC:25596	0.0479436	0.225325	0.831503	298	PTV_and_damaging_missense	linear
ANM	GFY	HGNC:44663	0.0472453	0.222046	0.831505	307	PTV_and_damaging_missense	linear
had_menopause_neoplasm_surgery_free	FCHSD1	HGNC:25463	0.0341473	0.160489	0.831506	717	PTV_only	logistic
had_menopause_neoplasm_surgery_free	ZMYND12	HGNC:21192	0.175058	0.822774	0.83151	35	PTV_only	logistic
had_menopause_neoplasm_surgery_free	RPP30	HGNC:17688	0.139615	0.656195	0.831511	35	PTV_only	logistic
had_menopause	CYSTM1	HGNC:30239	0.318212	1.49564	0.831515	11	PTV_only	logistic
had_menopause_neoplasm_surgery_free	PNPLA8	HGNC:28900	-0.0121362	0.0570427	0.831517	461	PTV_and_damaging_missense	Cox
ANM_neoplasm_surgery_free	DKKL1	HGNC:16528	-0.132582	0.62318	0.831522	38	PTV_and_damaging_missense	linear
had_menopause_neoplasm_surgery_free	ANKRD6	HGNC:17280	-0.0123175	0.0578967	0.831523	460	PTV_and_damaging_missense	Cox
had_menopause	LTA4H	HGNC:6710	-0.122066	0.573765	0.831526	77	PTV_only	logistic
had_menopause	TP63	HGNC:15979	-0.0221975	0.104338	0.831526	149	PTV_and_damaging_missense	Cox
had_menopause_neoplasm_surgery_free	TEX33	HGNC:28568	0.0176916	0.0831618	0.831532	213	PTV_and_damaging_missense	Cox
ANM	GOLGA6A	HGNC:13567	0.0608047	0.285826	0.831536	185	PTV_only	linear
had_menopause_neoplasm_surgery_free	AKR7A3	HGNC:390	0.0470907	0.221369	0.831541	389	PTV_and_damaging_missense	logistic
ANM	TDP2	HGNC:17768	-0.137671	0.647191	0.831545	36	PTV_only	linear
ANM_neoplasm_surgery_free	FAM71E2	HGNC:25278	0.170365	0.800901	0.831548	23	PTV_only	linear
had_menopause	ALKBH8	HGNC:25189	0.0502579	0.236269	0.831549	385	PTV_only	logistic
ANM	HSD17B11	HGNC:22960	-0.161966	0.761465	0.831559	26	PTV_and_damaging_missense	linear
had_menopause_neoplasm_surgery_free	CTCF	HGNC:13723	-0.0885529	0.416373	0.831579	107	PTV_and_damaging_missense	logistic
had_menopause_neoplasm_surgery_free	NSF	HGNC:8016	-0.0317186	0.149142	0.831582	66	PTV_and_damaging_missense	Cox
had_menopause	C3orf35	HGNC:24082	-0.0141087	0.0663431	0.83159	348	PTV_and_damaging_missense	Cox
had_menopause_neoplasm_surgery_free	ATAD3C	HGNC:32151	-0.125909	0.59211	0.831604	48	PTV_only	logistic
had_menopause	HSP90AA1	HGNC:5253	-0.0261025	0.122753	0.831606	1247	PTV_and_damaging_missense	logistic
had_menopause_neoplasm_surgery_free	TREH	HGNC:12266	0.0123741	0.0581922	0.831606	465	PTV_only	Cox
had_menopause_neoplasm_surgery_free	OC90	HGNC:8100	-0.00821424	0.0386324	0.831619	1033	PTV_and_damaging_missense	Cox
had_menopause	SECISBP2	HGNC:30972	0.0303522	0.142754	0.831625	937	PTV_and_damaging_missense	logistic
ANM	TGFBR2	HGNC:11773	0.238301	1.12081	0.831628	12	PTV_only	linear
had_menopause	SLC22A15	HGNC:20301	0.0172088	0.0809399	0.831629	227	PTV_and_damaging_missense	Cox
had_menopause_neoplasm_surgery_free	INTU	HGNC:29239	-0.0282985	0.133101	0.831633	1071	PTV_and_damaging_missense	logistic
had_menopause	MRPS26	HGNC:14045	0.121023	0.569236	0.831634	47	PTV_only	logistic
ANM_neoplasm_surgery_free	LPP	HGNC:6679	0.026649	0.125345	0.831635	954	PTV_and_damaging_missense	linear
ANM	MYH6	HGNC:7576	-0.0212849	0.100117	0.831639	1534	PTV_and_damaging_missense	linear
ANM	ALG9	HGNC:15672	0.0285867	0.134471	0.83165	843	PTV_and_damaging_missense	linear
had_menopause_neoplasm_surgery_free	STEAP1	HGNC:11378	-0.201134	0.946154	0.831654	22	PTV_only	logistic
had_menopause	ISG20L2	HGNC:25745	0.0672385	0.316302	0.831657	14	PTV_only	Cox
had_menopause_neoplasm_surgery_free	CALD1	HGNC:1441	-0.0236187	0.111109	0.83166	1466	PTV_and_damaging_missense	logistic
had_menopause_neoplasm_surgery_free	KIAA0753	HGNC:29110	0.0156176	0.0734695	0.831661	273	PTV_only	Cox
had_menopause_neoplasm_surgery_free	CLDN18	HGNC:2039	-0.304191	1.43111	0.831673	12	PTV_only	logistic
had_menopause	ZNF226	HGNC:13019	0.0708601	0.333374	0.831674	15	PTV_only	Cox
ANM	DUSP13	HGNC:19681	-0.0979727	0.460928	0.831674	71	PTV_only	linear
had_menopause	RBIS	HGNC:32235	0.0270078	0.127068	0.83168	105	PTV_and_damaging_missense	Cox
had_menopause	HSD17B2	HGNC:5211	-0.0525113	0.247064	0.831685	351	PTV_only	logistic
had_menopause	DDT	HGNC:2732	0.662121	3.11532	0.831688	10	PTV_only	logistic
had_menopause	SYT8	HGNC:19264	-0.00587266	0.0276315	0.83169	2015	PTV_and_damaging_missense	Cox
had_menopause	STK19	HGNC:11398	-0.0281692	0.132541	0.831692	87	PTV_only	Cox
had_menopause	LDHA	HGNC:6535	0.176712	0.831462	0.831692	37	PTV_only	logistic
ANM	BACH1	HGNC:935	-0.213042	1.00248	0.831705	15	PTV_only	linear
had_menopause	PHAX	HGNC:10241	-0.059457	0.279781	0.831707	212	PTV_and_damaging_missense	logistic
had_menopause_neoplasm_surgery_free	DAAM2	HGNC:18143	-0.228287	1.07427	0.831714	10	PTV_only	logistic
had_menopause	ZBTB21	HGNC:13083	-0.0445385	0.209606	0.831727	421	PTV_and_damaging_missense	logistic
had_menopause	ADAMTSL2	HGNC:14631	0.0216491	0.101885	0.831729	1844	PTV_and_damaging_missense	logistic
ANM_neoplasm_surgery_free	AK2	HGNC:362	0.0429067	0.201928	0.831729	364	PTV_and_damaging_missense	linear
ANM_neoplasm_surgery_free	GPHA2	HGNC:18054	-0.073352	0.345225	0.831736	124	PTV_and_damaging_missense	linear
had_menopause	TMEM126A	HGNC:25382	0.00582557	0.0274204	0.831753	2110	PTV_and_damaging_missense	Cox
had_menopause_neoplasm_surgery_free	TXNDC15	HGNC:20652	-0.0300623	0.141504	0.831757	76	PTV_only	Cox
had_menopause_neoplasm_surgery_free	C4orf3	HGNC:19225	0.0240743	0.113325	0.831767	124	PTV_only	Cox
ANM_neoplasm_surgery_free	YKT6	HGNC:16959	0.048788	0.229659	0.831767	281	PTV_and_damaging_missense	linear
ANM	SEC16B	HGNC:30301	-0.0638815	0.300731	0.831779	167	PTV_only	linear
had_menopause_neoplasm_surgery_free	BCAR1	HGNC:971	-0.0155938	0.0734174	0.831796	3551	PTV_and_damaging_missense	logistic
had_menopause_neoplasm_surgery_free	SLC18A2	HGNC:10935	-0.330211	1.55469	0.831798	19	PTV_only	logistic
had_menopause_neoplasm_surgery_free	PRDX1	HGNC:9352	-0.0640426	0.30155	0.831812	15	PTV_only	Cox
had_menopause_neoplasm_surgery_free	STK24	HGNC:11403	0.080378	0.378475	0.831816	117	PTV_and_damaging_missense	logistic
ANM_neoplasm_surgery_free	BAIAP3	HGNC:948	0.0842078	0.39651	0.831817	94	PTV_only	linear
ANM	TMEM43	HGNC:28472	0.171945	0.809658	0.831821	23	PTV_only	linear
had_menopause	MEDAG	HGNC:25926	-0.147831	0.696119	0.831822	40	PTV_only	logistic
had_menopause	KIF16B	HGNC:15869	-0.0165034	0.0777142	0.831827	3227	PTV_and_damaging_missense	logistic
ANM_neoplasm_surgery_free	CLEC12B	HGNC:31966	-0.166512	0.784106	0.831828	24	PTV_only	linear
had_menopause	TOP2A	HGNC:11989	-0.00860419	0.0405194	0.831836	946	PTV_and_damaging_missense	Cox
had_menopause	AOPEP	HGNC:1361	-0.00987915	0.0465255	0.831843	718	PTV_and_damaging_missense	Cox
had_menopause	CABP4	HGNC:1386	0.024862	0.117104	0.831867	114	PTV_only	Cox
had_menopause_neoplasm_surgery_free	CYP8B1	HGNC:2653	0.0179683	0.0846435	0.831887	201	PTV_and_damaging_missense	Cox
had_menopause	MYRF	HGNC:1181	0.0320449	0.150955	0.831888	827	PTV_and_damaging_missense	logistic
ANM_neoplasm_surgery_free	PEX11G	HGNC:20208	0.0571772	0.269347	0.831889	204	PTV_and_damaging_missense	linear
had_menopause	TSPAN15	HGNC:23298	-0.0933017	0.439552	0.8319	101	PTV_only	logistic
had_menopause	SPINK8	HGNC:33160	0.213374	1.00526	0.831905	18	PTV_and_damaging_missense	logistic
had_menopause_neoplasm_surgery_free	DYNC2I2	HGNC:28296	-0.0132183	0.0622778	0.831914	392	PTV_and_damaging_missense	Cox
had_menopause_neoplasm_surgery_free	CFAP57	HGNC:26485	0.0171633	0.0808651	0.831915	2884	PTV_and_damaging_missense	logistic
ANM	MAGI3	HGNC:29647	-0.199865	0.94168	0.831918	17	PTV_only	linear
had_menopause	ALKBH3	HGNC:30141	0.0117117	0.0551815	0.83192	503	PTV_only	Cox
had_menopause	POLG2	HGNC:9180	-0.0137227	0.0646572	0.831922	349	PTV_and_damaging_missense	Cox
ANM_neoplasm_surgery_free	RP1L1	HGNC:15946	-0.0132976	0.0626565	0.831928	4028	PTV_and_damaging_missense	linear
had_menopause_neoplasm_surgery_free	ZDHHC21	HGNC:20750	0.0331838	0.156362	0.831932	60	PTV_and_damaging_missense	Cox
had_menopause_neoplasm_surgery_free	ZNF469	HGNC:23216	0.0124149	0.0584996	0.831934	5890	PTV_and_damaging_missense	logistic
had_menopause	LCE1E	HGNC:29466	0.0452532	0.213253	0.831947	32	PTV_and_damaging_missense	Cox
had_menopause_neoplasm_surgery_free	TNFAIP2	HGNC:11895	-0.0547992	0.258266	0.831966	20	PTV_only	Cox
had_menopause	ACBD3	HGNC:15453	-0.389895	1.83762	0.831971	11	PTV_only	logistic
ANM	KIAA0513	HGNC:29058	0.188997	0.890805	0.831979	19	PTV_only	linear
had_menopause_neoplasm_surgery_free	GLCCI1	HGNC:18713	-0.0203468	0.0959045	0.831985	178	PTV_and_damaging_missense	Cox
had_menopause	ZSCAN12	HGNC:13172	-0.00814263	0.0383823	0.831994	1028	PTV_and_damaging_missense	Cox
ANM	CYP46A1	HGNC:2641	0.212663	1.00244	0.831995	15	PTV_only	linear
had_menopause	PDZD9	HGNC:28740	0.0276205	0.130198	0.831996	1065	PTV_and_damaging_missense	logistic
had_menopause	TMC8	HGNC:20474	0.0850521	0.400946	0.832007	128	PTV_only	logistic
had_menopause	PARP11	HGNC:1186	0.0198858	0.0937445	0.832008	165	PTV_and_damaging_missense	Cox
ANM_neoplasm_surgery_free	MVP	HGNC:7531	0.029266	0.137971	0.832017	785	PTV_and_damaging_missense	linear
had_menopause_neoplasm_surgery_free	GOLGA1	HGNC:4424	-0.0387242	0.18257	0.832024	525	PTV_and_damaging_missense	logistic
had_menopause	CTNNA1	HGNC:2509	-0.0612359	0.288715	0.832031	18	PTV_only	Cox
had_menopause	PRICKLE2	HGNC:20340	-0.0865967	0.408297	0.832035	10	PTV_only	Cox
ANM_neoplasm_surgery_free	MR1	HGNC:4975	-0.0611415	0.288277	0.832035	178	PTV_and_damaging_missense	linear
had_menopause	AP4E1	HGNC:573	0.0302672	0.142711	0.832039	910	PTV_and_damaging_missense	logistic
ANM_neoplasm_surgery_free	PLD5	HGNC:26879	-0.0493178	0.232541	0.832044	274	PTV_and_damaging_missense	linear
had_menopause_neoplasm_surgery_free	SEPTIN11	HGNC:25589	-0.0670778	0.316304	0.832054	15	PTV_only	Cox
ANM	GPR156	HGNC:20844	0.108134	0.509935	0.832065	58	PTV_only	linear
ANM	KIAA0319	HGNC:21580	0.0963959	0.454583	0.832066	73	PTV_only	linear
had_menopause_neoplasm_surgery_free	BSX	HGNC:20450	0.0718497	0.338841	0.832072	176	PTV_and_damaging_missense	logistic
ANM	ENPP2	HGNC:3357	-0.175539	0.827848	0.832075	22	PTV_only	linear
had_menopause	SLC6A12	HGNC:11045	-0.0452163	0.21325	0.83208	30	PTV_only	Cox
ANM_neoplasm_surgery_free	NLRP5	HGNC:21269	-0.019261	0.0908394	0.832082	1844	PTV_and_damaging_missense	linear
had_menopause	WBP2NL	HGNC:28389	0.0269372	0.127061	0.832105	98	PTV_only	Cox
had_menopause	PAFAH1B1	HGNC:8574	0.0474158	0.223666	0.832112	29	PTV_and_damaging_missense	Cox
had_menopause_neoplasm_surgery_free	RUBCNL	HGNC:20420	0.0238598	0.11255	0.832113	1504	PTV_and_damaging_missense	logistic
had_menopause	RSKR	HGNC:26314	-0.00953535	0.0449812	0.832118	773	PTV_and_damaging_missense	Cox
had_menopause	PPP1R3E	HGNC:14943	0.0386271	0.182221	0.832122	555	PTV_and_damaging_missense	logistic
had_menopause_neoplasm_surgery_free	EPB41L1	HGNC:3378	-0.0113037	0.0533247	0.832124	520	PTV_and_damaging_missense	Cox
ANM	SUPT4H1	HGNC:11467	0.0290862	0.137213	0.832124	809	PTV_and_damaging_missense	linear
had_menopause_neoplasm_surgery_free	PPP1R15A	HGNC:14375	-0.0335368	0.158209	0.832125	68	PTV_only	Cox
had_menopause_neoplasm_surgery_free	GRAMD1C	HGNC:25252	-0.0676339	0.319076	0.832132	212	PTV_and_damaging_missense	logistic
ANM_neoplasm_surgery_free	OPN1SW	HGNC:1012	-0.075978	0.358462	0.832143	115	PTV_and_damaging_missense	linear
had_menopause	TAF4B	HGNC:11538	-0.0342211	0.161461	0.832148	690	PTV_and_damaging_missense	logistic
had_menopause	PTGDS	HGNC:9592	0.171844	0.810803	0.832152	17	PTV_only	logistic
had_menopause_neoplasm_surgery_free	ERO1A	HGNC:13280	0.173533	0.818808	0.832159	20	PTV_only	logistic
ANM_neoplasm_surgery_free	LEFTY2	HGNC:3122	0.0966529	0.456077	0.832168	71	PTV_and_damaging_missense	linear
had_menopause_neoplasm_surgery_free	ABHD11	HGNC:16407	-0.111753	0.527342	0.832171	41	PTV_only	logistic
had_menopause_neoplasm_surgery_free	CNBD1	HGNC:26663	0.0312632	0.147525	0.832171	63	PTV_only	Cox
had_menopause	MLNR	HGNC:4495	0.0627158	0.295945	0.832172	217	PTV_and_damaging_missense	logistic
had_menopause	FBXO10	HGNC:13589	-0.011571	0.0546091	0.832194	544	PTV_and_damaging_missense	Cox
ANM_neoplasm_surgery_free	C10orf90	HGNC:26563	-0.0205306	0.0968947	0.832197	1615	PTV_and_damaging_missense	linear
ANM_neoplasm_surgery_free	CPED1	HGNC:26159	-0.0752976	0.355389	0.832206	117	PTV_only	linear
ANM_neoplasm_surgery_free	CSMD3	HGNC:19291	-0.0160572	0.0757872	0.832207	2690	PTV_and_damaging_missense	linear
had_menopause_neoplasm_surgery_free	AGPAT4	HGNC:20885	-0.070655	0.333492	0.832213	11	PTV_only	Cox
ANM_neoplasm_surgery_free	KRT36	HGNC:6454	0.0434451	0.205087	0.832235	353	PTV_only	linear
had_menopause	CA8	HGNC:1382	0.0305875	0.1444	0.832244	67	PTV_and_damaging_missense	Cox
had_menopause	TNS4	HGNC:24352	-0.0188282	0.0888892	0.83225	198	PTV_only	Cox
had_menopause	ZNF345	HGNC:16367	-0.0262883	0.124113	0.832255	109	PTV_and_damaging_missense	Cox
ANM	CRYGD	HGNC:2411	0.0341534	0.161248	0.832259	584	PTV_only	linear
had_menopause_neoplasm_surgery_free	CHAF1B	HGNC:1911	-0.0233561	0.110272	0.832259	1548	PTV_and_damaging_missense	logistic
had_menopause	RAMP2	HGNC:9844	0.189448	0.894467	0.832263	32	PTV_and_damaging_missense	logistic
had_menopause_neoplasm_surgery_free	LST1	HGNC:14189	0.0566438	0.267441	0.832263	20	PTV_and_damaging_missense	Cox
had_menopause	CLEC6A	HGNC:14556	-0.112054	0.529059	0.832264	56	PTV_and_damaging_missense	logistic
had_menopause_neoplasm_surgery_free	DHTKD1	HGNC:23537	0.0858968	0.40556	0.832265	107	PTV_only	logistic
ANM	ABCC10	HGNC:52	0.0195691	0.0923985	0.832271	1807	PTV_and_damaging_missense	linear
had_menopause_neoplasm_surgery_free	SEMA6A	HGNC:10738	0.0139351	0.0657971	0.832271	368	PTV_and_damaging_missense	Cox
ANM_neoplasm_surgery_free	CTSZ	HGNC:2547	0.106847	0.504524	0.832281	58	PTV_only	linear
had_menopause	C4orf50	HGNC:33766	0.0190667	0.0900364	0.832289	2366	PTV_and_damaging_missense	logistic
ANM	EFCAB8	HGNC:34532	0.0310812	0.146789	0.83231	706	PTV_and_damaging_missense	linear
had_menopause_neoplasm_surgery_free	KIAA1191	HGNC:29209	0.0846675	0.399895	0.832322	99	PTV_and_damaging_missense	logistic
had_menopause	PRC1	HGNC:9341	-0.0487202	0.230136	0.83234	428	PTV_and_damaging_missense	logistic
ANM_neoplasm_surgery_free	KRTAP9-1	HGNC:18912	-0.115011	0.543325	0.832357	50	PTV_only	linear
ANM	ITGB1	HGNC:6153	-0.0726967	0.343431	0.832359	128	PTV_and_damaging_missense	linear
had_menopause	CDH26	HGNC:15902	0.00921712	0.0435485	0.832379	811	PTV_and_damaging_missense	Cox
ANM_neoplasm_surgery_free	NOL3	HGNC:7869	0.0490367	0.231695	0.832386	276	PTV_only	linear
ANM	CABP2	HGNC:1385	0.0350994	0.165845	0.832389	552	PTV_and_damaging_missense	linear
had_menopause_neoplasm_surgery_free	ZDHHC13	HGNC:18413	-0.0553293	0.261435	0.832391	273	PTV_and_damaging_missense	logistic
had_menopause_neoplasm_surgery_free	C3orf14	HGNC:25024	0.0587321	0.277519	0.832394	20	PTV_and_damaging_missense	Cox
ANM	KIR3DL2	HGNC:6339	-0.081008	0.382779	0.832395	103	PTV_only	linear
ANM	SETX	HGNC:445	-0.104381	0.493224	0.832396	62	PTV_only	linear
had_menopause	ZNF717	HGNC:29448	-0.0434796	0.20546	0.832403	448	PTV_only	logistic
ANM_neoplasm_surgery_free	C16orf90	HGNC:34455	-0.116177	0.549001	0.832408	49	PTV_and_damaging_missense	linear
had_menopause_neoplasm_surgery_free	NOTCH2NLA	HGNC:31862	0.27957	1.32114	0.832409	10	PTV_only	logistic
had_menopause_neoplasm_surgery_free	CELSR3	HGNC:3230	0.00600641	0.0283868	0.832426	1976	PTV_and_damaging_missense	Cox
ANM	PARP15	HGNC:26876	0.0766539	0.362293	0.832436	115	PTV_only	linear
had_menopause	SLC25A26	HGNC:20661	-0.131645	0.622257	0.83245	61	PTV_only	logistic
ANM_neoplasm_surgery_free	FHIT	HGNC:3701	0.133624	0.631749	0.832487	37	PTV_and_damaging_missense	linear
had_menopause_neoplasm_surgery_free	TULP1	HGNC:12423	-0.0585867	0.276996	0.832491	283	PTV_and_damaging_missense	logistic
ANM_neoplasm_surgery_free	TIMM44	HGNC:17316	0.0279455	0.132135	0.832503	857	PTV_and_damaging_missense	linear
ANM	CLIP2	HGNC:2586	0.0510006	0.241157	0.832511	260	PTV_and_damaging_missense	linear
had_menopause_neoplasm_surgery_free	ZNF514	HGNC:25894	0.0133072	0.0629238	0.832512	395	PTV_and_damaging_missense	Cox
had_menopause	P2RX3	HGNC:8534	-0.057021	0.269629	0.832513	237	PTV_and_damaging_missense	logistic
ANM	DZANK1	HGNC:15858	-0.0186738	0.0883078	0.832527	1985	PTV_and_damaging_missense	linear
had_menopause_neoplasm_surgery_free	UPK2	HGNC:12579	0.0408037	0.192965	0.832531	506	PTV_only	logistic
had_menopause	HOXC8	HGNC:5129	-0.0840531	0.397508	0.832536	108	PTV_and_damaging_missense	logistic
ANM	TTC34	HGNC:34297	0.0643622	0.304385	0.832537	163	PTV_and_damaging_missense	linear
ANM_neoplasm_surgery_free	C16orf92	HGNC:26346	0.0435351	0.205888	0.832537	350	PTV_and_damaging_missense	linear
ANM_neoplasm_surgery_free	FASTKD3	HGNC:28758	-0.082512	0.390241	0.832546	97	PTV_only	linear
had_menopause	PRADC1	HGNC:16047	-0.0256532	0.121336	0.832558	105	PTV_and_damaging_missense	Cox
ANM	PARP4	HGNC:271	-0.0547954	0.259187	0.832566	225	PTV_only	linear
had_menopause_neoplasm_surgery_free	TRIB3	HGNC:16228	0.0318854	0.150822	0.832567	773	PTV_and_damaging_missense	logistic
ANM_neoplasm_surgery_free	FMNL1	HGNC:1212	-0.0387646	0.183366	0.832571	442	PTV_and_damaging_missense	linear
had_menopause	EEF1AKMT2	HGNC:33787	0.0108998	0.051564	0.832588	576	PTV_and_damaging_missense	Cox
had_menopause_neoplasm_surgery_free	CRK	HGNC:2362	0.0862031	0.407807	0.832589	120	PTV_and_damaging_missense	logistic
had_menopause_neoplasm_surgery_free	TMEM154	HGNC:26489	0.261217	1.23584	0.832601	13	PTV_only	logistic
had_menopause	TRIM38	HGNC:10059	0.00435296	0.0205944	0.832601	3715	PTV_and_damaging_missense	Cox
had_menopause_neoplasm_surgery_free	NOL3	HGNC:7869	-0.0127542	0.0603427	0.832604	416	PTV_only	Cox
ANM_neoplasm_surgery_free	RYR1	HGNC:10483	0.0133542	0.0631815	0.832605	3998	PTV_and_damaging_missense	linear
ANM_neoplasm_surgery_free	MFSD14B	HGNC:23376	-0.0400828	0.189649	0.832613	413	PTV_and_damaging_missense	linear
had_menopause	ATAD3C	HGNC:32151	0.0330193	0.156232	0.832616	66	PTV_only	Cox
had_menopause	AKR1E2	HGNC:23437	0.0184828	0.0874546	0.832621	222	PTV_and_damaging_missense	Cox
had_menopause_neoplasm_surgery_free	PRCD	HGNC:32528	-0.0586316	0.277433	0.832625	20	PTV_and_damaging_missense	Cox
had_menopause	SLC43A2	HGNC:23087	0.0258341	0.122244	0.832627	105	PTV_only	Cox
had_menopause	SUPT3H	HGNC:11466	-0.0496324	0.234866	0.832636	377	PTV_only	logistic
ANM_neoplasm_surgery_free	GART	HGNC:4163	0.0398352	0.188509	0.83264	418	PTV_and_damaging_missense	linear
ANM_neoplasm_surgery_free	LSR	HGNC:29572	0.0507307	0.240101	0.832663	257	PTV_only	linear
had_menopause	TGOLN2	HGNC:15450	-0.114441	0.541639	0.832664	63	PTV_only	logistic
ANM_neoplasm_surgery_free	MVP	HGNC:7531	0.0738469	0.349517	0.832667	121	PTV_only	linear
ANM	EVC	HGNC:3497	-0.074619	0.353208	0.832684	121	PTV_only	linear
ANM_neoplasm_surgery_free	MAP6	HGNC:6868	-0.0322192	0.152512	0.832688	641	PTV_and_damaging_missense	linear
had_menopause_neoplasm_surgery_free	CCDC28B	HGNC:28163	0.0864052	0.409028	0.832696	11	PTV_only	Cox
had_menopause	SACM1L	HGNC:17059	0.196111	0.928367	0.832697	22	PTV_only	logistic
had_menopause_neoplasm_surgery_free	TMEM161A	HGNC:26020	-0.0450472	0.21326	0.832707	31	PTV_only	Cox
ANM_neoplasm_surgery_free	SPDYE6	HGNC:35465	0.084181	0.398526	0.832708	93	PTV_only	linear
had_menopause_neoplasm_surgery_free	ZNF593	HGNC:30943	0.028499	0.134922	0.832711	81	PTV_and_damaging_missense	Cox
ANM_neoplasm_surgery_free	HOXC5	HGNC:5127	-0.13342	0.631655	0.832714	37	PTV_and_damaging_missense	linear
had_menopause	ZBTB48	HGNC:4930	0.0564558	0.267311	0.832732	22	PTV_only	Cox
had_menopause	BEND4	HGNC:23815	-0.238988	1.13171	0.832751	11	PTV_only	logistic
ANM	COG6	HGNC:18621	0.0377705	0.178864	0.832755	474	PTV_and_damaging_missense	linear
had_menopause	OSTN	HGNC:29961	-0.117078	0.554486	0.832773	67	PTV_and_damaging_missense	logistic
had_menopause	SMYD2	HGNC:20982	-0.0440416	0.208585	0.832775	37	PTV_only	Cox
ANM	PITPNM1	HGNC:9003	0.0269302	0.127544	0.832775	938	PTV_and_damaging_missense	linear
had_menopause	TMEM191C	HGNC:33601	-0.0854684	0.404791	0.832776	94	PTV_only	logistic
ANM_neoplasm_surgery_free	ANK3	HGNC:494	-0.120918	0.572688	0.832777	45	PTV_only	linear
had_menopause	ZNF644	HGNC:29222	0.0667894	0.31633	0.83278	16	PTV_only	Cox
had_menopause	UBE4A	HGNC:12499	0.0865919	0.41013	0.832784	99	PTV_only	logistic
had_menopause	FMOD	HGNC:3774	-0.0492348	0.233205	0.832791	297	PTV_and_damaging_missense	logistic
had_menopause_neoplasm_surgery_free	TRPC3	HGNC:12335	0.146651	0.694653	0.832798	34	PTV_only	logistic
had_menopause_neoplasm_surgery_free	SHISA8	HGNC:18351	-0.25841	1.22404	0.8328	16	PTV_only	logistic
had_menopause	TPSB2	HGNC:14120	-0.00754026	0.035718	0.832805	1239	PTV_and_damaging_missense	Cox
had_menopause_neoplasm_surgery_free	PTCD2	HGNC:25734	-0.0985797	0.46697	0.832805	117	PTV_and_damaging_missense	logistic
ANM	CCDC175	HGNC:19847	-0.025842	0.122414	0.832807	1019	PTV_and_damaging_missense	linear
had_menopause_neoplasm_surgery_free	TMEM150B	HGNC:34415	-0.0940451	0.445505	0.832811	106	PTV_and_damaging_missense	logistic
had_menopause	AAR2	HGNC:15886	0.00889901	0.0421596	0.832825	846	PTV_and_damaging_missense	Cox
ANM_neoplasm_surgery_free	C4orf36	HGNC:28386	0.123697	0.586032	0.83283	43	PTV_and_damaging_missense	linear
had_menopause	LGALS2	HGNC:6562	-0.0664109	0.314652	0.832839	158	PTV_and_damaging_missense	logistic
had_menopause_neoplasm_surgery_free	SH3GLB1	HGNC:10833	0.0311337	0.147511	0.83284	71	PTV_and_damaging_missense	Cox
had_menopause_neoplasm_surgery_free	ZNF395	HGNC:18737	-0.0501068	0.237409	0.832843	297	PTV_and_damaging_missense	logistic
had_menopause_neoplasm_surgery_free	CALCOCO2	HGNC:29912	0.0460611	0.218272	0.832867	31	PTV_only	Cox
ANM	NME7	HGNC:20461	-0.0434034	0.205679	0.832868	358	PTV_and_damaging_missense	linear
had_menopause_neoplasm_surgery_free	CFDP1	HGNC:1873	-0.0797704	0.378023	0.832872	10	PTV_only	Cox
had_menopause_neoplasm_surgery_free	SGCG	HGNC:10809	-0.242754	1.15042	0.832878	17	PTV_only	logistic
ANM_neoplasm_surgery_free	KLK12	HGNC:6360	0.0448061	0.212353	0.83289	329	PTV_and_damaging_missense	linear
had_menopause_neoplasm_surgery_free	HSF5	HGNC:26862	-0.0497453	0.235775	0.832898	24	PTV_and_damaging_missense	Cox
had_menopause_neoplasm_surgery_free	YJU2	HGNC:25518	0.0636125	0.301564	0.832933	14	PTV_only	Cox
ANM	CHST9	HGNC:19898	0.0361326	0.171308	0.832949	517	PTV_and_damaging_missense	linear
had_menopause	TMEM219	HGNC:25201	-0.0208985	0.0990916	0.832965	146	PTV_and_damaging_missense	Cox
ANM_neoplasm_surgery_free	PHTF2	HGNC:13411	-0.13319	0.631556	0.832972	37	PTV_only	linear
ANM_neoplasm_surgery_free	ANKDD1B	HGNC:32525	0.0810627	0.384402	0.832982	100	PTV_and_damaging_missense	linear
had_menopause	RRAS	HGNC:10447	-0.0203189	0.0963603	0.832993	166	PTV_only	Cox
had_menopause_neoplasm_surgery_free	ZNF430	HGNC:20808	-0.0159204	0.0755071	0.833007	262	PTV_and_damaging_missense	Cox
had_menopause_neoplasm_surgery_free	MS4A1	HGNC:7315	0.0608819	0.288754	0.833009	15	PTV_only	Cox
had_menopause_neoplasm_surgery_free	PRXL2B	HGNC:28390	-0.0182406	0.086513	0.83301	203	PTV_and_damaging_missense	Cox
had_menopause_neoplasm_surgery_free	XXYLT1	HGNC:26639	-0.244178	1.15818	0.833021	15	PTV_only	logistic
ANM	IGF1R	HGNC:5465	-0.178673	0.847481	0.833022	21	PTV_only	linear
ANM_neoplasm_surgery_free	CCDC159	HGNC:26996	0.165409	0.784593	0.833027	24	PTV_only	linear
had_menopause	IFT43	HGNC:29669	0.0221151	0.104904	0.833033	143	PTV_and_damaging_missense	Cox
had_menopause_neoplasm_surgery_free	PTPRG	HGNC:9671	0.00866758	0.0411211	0.833057	915	PTV_and_damaging_missense	Cox
had_menopause_neoplasm_surgery_free	TRPM4	HGNC:17993	0.00635397	0.0301451	0.833059	1737	PTV_and_damaging_missense	Cox
had_menopause_neoplasm_surgery_free	STOX1	HGNC:23508	-0.030759	0.145935	0.833066	802	PTV_and_damaging_missense	logistic
had_menopause_neoplasm_surgery_free	CCL26	HGNC:10625	0.00536039	0.0254329	0.83307	2552	PTV_and_damaging_missense	Cox
ANM_neoplasm_surgery_free	CHD8	HGNC:20153	0.0296286	0.140578	0.833073	756	PTV_and_damaging_missense	linear
had_menopause	STYXL2	HGNC:25034	0.290052	1.37632	0.833087	16	PTV_only	logistic
had_menopause	ZNF587B	HGNC:37142	-0.0134873	0.0640002	0.833092	393	PTV_and_damaging_missense	Cox
ANM	GLE1	HGNC:4315	-0.0435127	0.206509	0.833117	355	PTV_and_damaging_missense	linear
had_menopause	TRAF3IP1	HGNC:17861	0.0100082	0.047499	0.833119	691	PTV_and_damaging_missense	Cox
had_menopause_neoplasm_surgery_free	CLCA1	HGNC:2015	0.142676	0.677186	0.83313	40	PTV_only	logistic
ANM	FBLN5	HGNC:3602	0.0512999	0.243501	0.83314	255	PTV_and_damaging_missense	linear
ANM_neoplasm_surgery_free	DCLK1	HGNC:2700	0.0798393	0.37897	0.833142	103	PTV_and_damaging_missense	linear
ANM_neoplasm_surgery_free	GOT2	HGNC:4433	0.23357	1.10871	0.833147	12	PTV_only	linear
had_menopause_neoplasm_surgery_free	GPLD1	HGNC:4459	0.0174588	0.0828754	0.833151	212	PTV_only	Cox
had_menopause	TNFRSF10B	HGNC:11905	0.0151836	0.0720769	0.833154	310	PTV_only	Cox
had_menopause_neoplasm_surgery_free	GTF3C3	HGNC:4666	0.0178285	0.0846341	0.833157	214	PTV_and_damaging_missense	Cox
had_menopause	EHD1	HGNC:3242	-0.0666248	0.316281	0.83316	13	PTV_only	Cox
had_menopause	DUSP13	HGNC:19681	-0.0073917	0.0350899	0.83316	1261	PTV_and_damaging_missense	Cox
had_menopause	EMCN	HGNC:16041	0.0341887	0.162303	0.833162	58	PTV_only	Cox
ANM	THUMPD1	HGNC:23807	0.1604	0.761472	0.833165	26	PTV_only	linear
had_menopause	KRT15	HGNC:6421	-0.103938	0.493444	0.833171	83	PTV_only	logistic
ANM	IRAG1	HGNC:7237	-0.149325	0.708928	0.833173	30	PTV_only	linear
ANM	RTF2	HGNC:15890	0.0672715	0.319422	0.833197	148	PTV_and_damaging_missense	linear
had_menopause	UPK3B	HGNC:21444	-0.0954778	0.453354	0.833197	99	PTV_only	logistic
had_menopause	LHFPL2	HGNC:6588	-0.0292527	0.138907	0.833205	80	PTV_and_damaging_missense	Cox
ANM_neoplasm_surgery_free	TDP2	HGNC:17768	-0.165118	0.784062	0.833206	24	PTV_only	linear
had_menopause	CDKN1A	HGNC:1784	0.0521584	0.247685	0.833212	284	PTV_and_damaging_missense	logistic
had_menopause_neoplasm_surgery_free	GRIK1	HGNC:4579	0.0272046	0.129191	0.833217	89	PTV_only	Cox
ANM_neoplasm_surgery_free	EEF1G	HGNC:3213	0.0564469	0.268077	0.83323	208	PTV_and_damaging_missense	linear
ANM_neoplasm_surgery_free	OGFOD1	HGNC:25585	-0.0686644	0.326126	0.833242	139	PTV_and_damaging_missense	linear
ANM	TRDN	HGNC:12261	0.0563447	0.267619	0.833246	211	PTV_only	linear
had_menopause_neoplasm_surgery_free	RBMS2	HGNC:9909	0.02958	0.140497	0.833247	978	PTV_and_damaging_missense	logistic
had_menopause_neoplasm_surgery_free	FGF17	HGNC:3673	0.0297928	0.141508	0.833247	72	PTV_and_damaging_missense	Cox
had_menopause_neoplasm_surgery_free	C1orf167	HGNC:25262	-0.0127505	0.0605623	0.83325	420	PTV_only	Cox
had_menopause_neoplasm_surgery_free	ADGRG5	HGNC:19010	-0.0442526	0.210205	0.833261	412	PTV_and_damaging_missense	logistic
had_menopause_neoplasm_surgery_free	EN2	HGNC:3343	-0.0954571	0.453436	0.833262	95	PTV_and_damaging_missense	logistic
had_menopause_neoplasm_surgery_free	ADGRE1	HGNC:3336	-0.0281444	0.133692	0.833264	1023	PTV_and_damaging_missense	logistic
ANM_neoplasm_surgery_free	SPRYD3	HGNC:25920	0.0898945	0.42702	0.833266	81	PTV_and_damaging_missense	linear
ANM	FGF23	HGNC:3680	-0.112295	0.533431	0.833267	53	PTV_and_damaging_missense	linear
ANM_neoplasm_surgery_free	CANX	HGNC:1473	0.0300253	0.142637	0.833277	734	PTV_and_damaging_missense	linear
had_menopause	TMBIM1	HGNC:23410	-0.0317486	0.150826	0.833279	845	PTV_and_damaging_missense	logistic
ANM	DIP2C	HGNC:29150	0.0333484	0.158452	0.833306	605	PTV_and_damaging_missense	linear
ANM_neoplasm_surgery_free	FAN1	HGNC:29170	-0.0660779	0.313967	0.833309	150	PTV_only	linear
ANM_neoplasm_surgery_free	ZNF598	HGNC:28079	-0.0303678	0.144294	0.833311	717	PTV_and_damaging_missense	linear
had_menopause	LURAP1	HGNC:32327	-0.0267449	0.127082	0.833313	89	PTV_and_damaging_missense	Cox
had_menopause	GRIK1	HGNC:4579	0.023542	0.111874	0.833329	119	PTV_only	Cox
had_menopause	RAB23	HGNC:14263	0.0181977	0.086478	0.833331	189	PTV_only	Cox
ANM_neoplasm_surgery_free	FAM234A	HGNC:14163	-0.0301128	0.143102	0.833334	729	PTV_and_damaging_missense	linear
had_menopause_neoplasm_surgery_free	VWA5B1	HGNC:26538	-0.00562497	0.0267326	0.833343	2231	PTV_and_damaging_missense	Cox
had_menopause	TAPT1	HGNC:26887	-0.0237172	0.11273	0.833364	1550	PTV_and_damaging_missense	logistic
ANM	CDADC1	HGNC:20299	-0.163361	0.776549	0.833381	25	PTV_only	linear
had_menopause	ZNF774	HGNC:33108	0.00993867	0.0472473	0.833391	724	PTV_and_damaging_missense	Cox
had_menopause_neoplasm_surgery_free	TUBG2	HGNC:12419	0.125701	0.597669	0.833419	69	PTV_only	logistic
had_menopause_neoplasm_surgery_free	CD82	HGNC:6210	-0.0429434	0.204185	0.833421	35	PTV_only	Cox
had_menopause	ERLEC1	HGNC:25222	-0.054318	0.258271	0.833422	33	PTV_only	Cox
ANM_neoplasm_surgery_free	RPP38	HGNC:30329	0.0915062	0.435147	0.833444	78	PTV_and_damaging_missense	linear
had_menopause_neoplasm_surgery_free	PCDH9	HGNC:8661	0.0414637	0.197178	0.833444	490	PTV_and_damaging_missense	logistic
had_menopause_neoplasm_surgery_free	GGTLC1	HGNC:16437	0.0157858	0.0750737	0.833457	255	PTV_and_damaging_missense	Cox
ANM_neoplasm_surgery_free	MSMP	HGNC:29663	-0.0792561	0.376928	0.833459	104	PTV_and_damaging_missense	linear
had_menopause_neoplasm_surgery_free	CFAP94	HGNC:29599	0.0208389	0.0991097	0.833464	151	PTV_only	Cox
ANM	PIK3C2B	HGNC:8972	0.0183386	0.0872269	0.833481	2035	PTV_and_damaging_missense	linear
had_menopause_neoplasm_surgery_free	ABITRAM	HGNC:1364	0.0191353	0.0910171	0.833481	196	PTV_and_damaging_missense	Cox
had_menopause	POLR3A	HGNC:30074	-0.0325479	0.154827	0.833495	722	PTV_and_damaging_missense	logistic
had_menopause	TRIM39	HGNC:10065	-0.0743396	0.353639	0.833501	11	PTV_only	Cox
ANM_neoplasm_surgery_free	KIR2DL3	HGNC:6331	0.0393976	0.187429	0.833512	423	PTV_only	linear
had_menopause_neoplasm_surgery_free	HNF4A	HGNC:5024	0.0424873	0.202131	0.833514	485	PTV_and_damaging_missense	logistic
ANM_neoplasm_surgery_free	TCIRG1	HGNC:11647	-0.0214226	0.101919	0.833518	1455	PTV_and_damaging_missense	linear
ANM_neoplasm_surgery_free	TRAPPC6B	HGNC:23066	-0.0920405	0.437922	0.833531	77	PTV_and_damaging_missense	linear
had_menopause	ZFHX3	HGNC:777	0.0036611	0.017422	0.833557	5384	PTV_and_damaging_missense	Cox
had_menopause_neoplasm_surgery_free	CEACAM20	HGNC:24879	0.0167432	0.0796757	0.833557	233	PTV_and_damaging_missense	Cox
had_menopause	ZFTA	HGNC:28449	0.0509815	0.242607	0.833558	25	PTV_only	Cox
had_menopause	CAPNS1	HGNC:1481	0.0211064	0.100445	0.833567	1911	PTV_and_damaging_missense	logistic
had_menopause_neoplasm_surgery_free	KCNH8	HGNC:18864	0.142001	0.675812	0.833575	29	PTV_only	logistic
had_menopause_neoplasm_surgery_free	CDC25B	HGNC:1726	0.0633623	0.301567	0.833582	16	PTV_only	Cox
ANM_neoplasm_surgery_free	WFDC8	HGNC:16163	-0.0687663	0.327299	0.833588	138	PTV_only	linear
had_menopause_neoplasm_surgery_free	PARP9	HGNC:24118	0.173287	0.824804	0.833594	33	PTV_only	logistic
had_menopause	HSD17B2	HGNC:5211	-0.0102805	0.0489345	0.8336	628	PTV_and_damaging_missense	Cox
ANM_neoplasm_surgery_free	P3H4	HGNC:16946	0.0463938	0.220834	0.833603	304	PTV_only	linear
ANM_neoplasm_surgery_free	PHF20	HGNC:16098	-0.0296004	0.1409	0.833605	753	PTV_and_damaging_missense	linear
had_menopause_neoplasm_surgery_free	ZNF546	HGNC:28671	0.00619959	0.0295119	0.833612	1768	PTV_and_damaging_missense	Cox
had_menopause	ABCG2	HGNC:74	-0.0159931	0.0761332	0.833615	256	PTV_only	Cox
ANM_neoplasm_surgery_free	DDC	HGNC:2719	0.0791756	0.376905	0.833616	104	PTV_and_damaging_missense	linear
had_menopause	HMSD	HGNC:23037	-0.0154631	0.0736167	0.83363	296	PTV_and_damaging_missense	Cox
had_menopause	CYB5R4	HGNC:20147	-0.0155876	0.0742196	0.833652	293	PTV_and_damaging_missense	Cox
ANM	PPP1R15B	HGNC:14951	-0.235375	1.12075	0.833656	12	PTV_only	linear
had_menopause	SLC17A5	HGNC:10933	0.032977	0.157025	0.833659	755	PTV_and_damaging_missense	logistic
had_menopause	BPNT2	HGNC:26019	0.0732712	0.348924	0.833674	123	PTV_and_damaging_missense	logistic
had_menopause	AFDN	HGNC:7137	-0.0105031	0.0500195	0.833684	659	PTV_only	Cox
had_menopause	DEFA5	HGNC:2764	-0.0943492	0.449336	0.833687	82	PTV_and_damaging_missense	logistic
ANM	CRYL1	HGNC:18246	0.046022	0.219189	0.833696	315	PTV_only	linear
had_menopause	GALNT7	HGNC:4129	0.154929	0.737884	0.833696	47	PTV_only	logistic
had_menopause	BCO1	HGNC:13815	0.0300058	0.142912	0.833699	72	PTV_only	Cox
ANM_neoplasm_surgery_free	PTPRK	HGNC:9674	0.056563	0.2694	0.8337	204	PTV_and_damaging_missense	linear
had_menopause_neoplasm_surgery_free	CEP97	HGNC:26244	-0.0348092	0.165798	0.833707	606	PTV_and_damaging_missense	logistic
ANM	AP3D1	HGNC:568	-0.0288646	0.137484	0.833708	806	PTV_and_damaging_missense	linear
had_menopause_neoplasm_surgery_free	CLEC12B	HGNC:31966	-0.0428695	0.204228	0.833738	30	PTV_only	Cox
had_menopause	C22orf23	HGNC:18589	-0.00847868	0.0403921	0.833739	942	PTV_and_damaging_missense	Cox
ANM	KCTD5	HGNC:21423	0.0218825	0.104254	0.83375	1413	PTV_and_damaging_missense	linear
had_menopause_neoplasm_surgery_free	HCRTR1	HGNC:4848	0.0161231	0.0768171	0.833754	262	PTV_and_damaging_missense	Cox
had_menopause_neoplasm_surgery_free	ST18	HGNC:18695	0.238779	1.13765	0.833754	12	PTV_only	logistic
ANM	TSPAN12	HGNC:21641	-0.108919	0.518961	0.833763	56	PTV_and_damaging_missense	linear
ANM	HOXD3	HGNC:5137	0.0781127	0.372182	0.833764	109	PTV_and_damaging_missense	linear
ANM	RNPEP	HGNC:10078	0.034648	0.165089	0.833766	557	PTV_and_damaging_missense	linear
had_menopause	SPATA6	HGNC:18309	0.0377067	0.179673	0.833775	52	PTV_only	Cox
ANM	SAMM50	HGNC:24276	0.186933	0.890744	0.833776	19	PTV_only	linear
had_menopause	SEZ6	HGNC:15955	0.00476768	0.0227192	0.833783	3115	PTV_and_damaging_missense	Cox
had_menopause_neoplasm_surgery_free	KDM3A	HGNC:20815	-0.00907434	0.0432425	0.833787	820	PTV_and_damaging_missense	Cox
ANM_neoplasm_surgery_free	CANT1	HGNC:19721	0.215409	1.02654	0.833794	14	PTV_only	linear
ANM_neoplasm_surgery_free	FAS	HGNC:11920	-0.0963677	0.459268	0.833802	70	PTV_and_damaging_missense	linear
had_menopause_neoplasm_surgery_free	TNFRSF13B	HGNC:18153	-0.0229151	0.109221	0.83382	129	PTV_only	Cox
had_menopause	FAM110A	HGNC:16188	-0.0656366	0.312877	0.833836	171	PTV_and_damaging_missense	logistic
had_menopause	PGPEP1	HGNC:13568	-0.0748761	0.356936	0.833844	120	PTV_and_damaging_missense	logistic
had_menopause_neoplasm_surgery_free	CD3E	HGNC:1674	-0.0194219	0.0925896	0.833852	178	PTV_and_damaging_missense	Cox
had_menopause_neoplasm_surgery_free	MYH13	HGNC:7571	-0.018786	0.0895589	0.833854	187	PTV_only	Cox
ANM_neoplasm_surgery_free	CDKL4	HGNC:19287	0.0393586	0.187636	0.833856	422	PTV_and_damaging_missense	linear
had_menopause_neoplasm_surgery_free	YIPF4	HGNC:28145	-0.0842593	0.401723	0.833867	113	PTV_and_damaging_missense	logistic
had_menopause_neoplasm_surgery_free	INAVA	HGNC:25599	0.138796	0.66174	0.833868	33	PTV_only	logistic
ANM	GIMD1	HGNC:44141	0.120101	0.572622	0.833871	46	PTV_and_damaging_missense	linear
ANM_neoplasm_surgery_free	EIF4E3	HGNC:31837	0.124332	0.592798	0.833873	42	PTV_and_damaging_missense	linear
ANM	CBLN3	HGNC:20146	0.0783997	0.373802	0.833874	108	PTV_and_damaging_missense	linear
had_menopause	WDR41	HGNC:25601	0.00455151	0.0217027	0.833886	3363	PTV_and_damaging_missense	Cox
had_menopause_neoplasm_surgery_free	COLGALT2	HGNC:16790	0.00538101	0.0256593	0.833894	2372	PTV_and_damaging_missense	Cox
had_menopause_neoplasm_surgery_free	CHKA	HGNC:1937	0.219811	1.04819	0.833897	13	PTV_only	logistic
had_menopause	NFKBIA	HGNC:7797	0.0532878	0.254109	0.833898	247	PTV_and_damaging_missense	logistic
had_menopause_neoplasm_surgery_free	ZFAND2A	HGNC:28073	0.131855	0.628771	0.8339	54	PTV_only	logistic
had_menopause	CNGA4	HGNC:2152	-0.0182001	0.0867964	0.833912	204	PTV_only	Cox
had_menopause	SLC43A3	HGNC:17466	-0.0494327	0.23575	0.833915	21	PTV_only	Cox
had_menopause_neoplasm_surgery_free	DAAM1	HGNC:18142	0.0327249	0.15608	0.833928	783	PTV_and_damaging_missense	logistic
had_menopause	ZBTB17	HGNC:12936	-0.0557097	0.265708	0.833929	293	PTV_and_damaging_missense	logistic
had_menopause_neoplasm_surgery_free	GTF3C3	HGNC:4666	-0.0672307	0.320705	0.833953	214	PTV_and_damaging_missense	logistic
had_menopause	ARGFX	HGNC:30146	0.0651626	0.310869	0.833969	175	PTV_and_damaging_missense	logistic
had_menopause	SLC18A2	HGNC:10935	-0.316171	1.5084	0.833975	22	PTV_only	logistic
had_menopause_neoplasm_surgery_free	C11orf94	HGNC:37213	0.304462	1.45257	0.833978	14	PTV_and_damaging_missense	logistic
had_menopause	TEX33	HGNC:28568	-0.0596511	0.284599	0.833982	262	PTV_and_damaging_missense	logistic
ANM	RNASEH1	HGNC:18466	0.0910209	0.434294	0.833993	80	PTV_and_damaging_missense	linear
had_menopause_neoplasm_surgery_free	PKM	HGNC:9021	-0.0295649	0.141068	0.833997	1070	PTV_and_damaging_missense	logistic
had_menopause	NCAPD2	HGNC:24305	0.0207031	0.0987861	0.833999	1982	PTV_and_damaging_missense	logistic
had_menopause	TMEM230	HGNC:15876	-0.0942874	0.449933	0.834012	11	PTV_only	Cox
had_menopause_neoplasm_surgery_free	ULK1	HGNC:12558	-0.0304624	0.145373	0.834021	856	PTV_and_damaging_missense	logistic
had_menopause_neoplasm_surgery_free	SMIM23	HGNC:34440	0.358497	1.71082	0.834022	11	PTV_and_damaging_missense	logistic
had_menopause_neoplasm_surgery_free	RNF165	HGNC:31696	0.245132	1.16988	0.83403	19	PTV_only	logistic
had_menopause_neoplasm_surgery_free	TSHB	HGNC:12372	-0.0631837	0.301549	0.834034	20	PTV_and_damaging_missense	Cox
had_menopause	TYW1B	HGNC:33908	-0.107731	0.5142	0.834048	85	PTV_only	logistic
had_menopause	KL	HGNC:6344	-0.0275717	0.131604	0.834054	1039	PTV_and_damaging_missense	logistic
ANM	SETD2	HGNC:18420	-0.0305631	0.145886	0.834059	715	PTV_and_damaging_missense	linear
had_menopause_neoplasm_surgery_free	DUS1L	HGNC:30086	-0.0275271	0.131399	0.834063	92	PTV_only	Cox
had_menopause_neoplasm_surgery_free	SULT1A3	HGNC:11455	0.178329	0.851296	0.834074	16	PTV_and_damaging_missense	logistic
had_menopause_neoplasm_surgery_free	TMOD4	HGNC:11874	0.0631714	0.301569	0.834077	18	PTV_only	Cox
had_menopause_neoplasm_surgery_free	PER1	HGNC:8845	-0.0403458	0.192608	0.83408	54	PTV_only	Cox
ANM_neoplasm_surgery_free	CCDC115	HGNC:28178	0.0754116	0.360026	0.834089	114	PTV_and_damaging_missense	linear
ANM	COMMD8	HGNC:26036	-0.234753	1.12077	0.834091	12	PTV_only	linear
had_menopause	FUOM	HGNC:24733	-0.172972	0.825857	0.834101	26	PTV_and_damaging_missense	logistic
ANM	IL12B	HGNC:5970	0.22553	1.07679	0.834101	13	PTV_only	linear
had_menopause	CNIH4	HGNC:25013	-0.168908	0.806466	0.834103	25	PTV_only	logistic
had_menopause_neoplasm_surgery_free	ACTN3	HGNC:165	-0.0221825	0.105919	0.834113	1599	PTV_and_damaging_missense	logistic
had_menopause_neoplasm_surgery_free	SLFN11	HGNC:26633	-0.0128231	0.0612306	0.834118	453	PTV_and_damaging_missense	Cox
ANM	AIFM2	HGNC:21411	0.234704	1.12073	0.83412	12	PTV_only	linear
ANM	TPX2	HGNC:1249	-0.0517126	0.246944	0.834128	248	PTV_and_damaging_missense	linear
had_menopause_neoplasm_surgery_free	FOXR1	HGNC:29980	0.0724243	0.345866	0.834136	155	PTV_and_damaging_missense	logistic
had_menopause	SLC47A2	HGNC:26439	-0.046147	0.22038	0.834138	385	PTV_and_damaging_missense	logistic
had_menopause_neoplasm_surgery_free	CAPRIN2	HGNC:21259	-0.0230331	0.109997	0.834138	1582	PTV_and_damaging_missense	logistic
had_menopause_neoplasm_surgery_free	KRT40	HGNC:26707	-0.00955899	0.0456501	0.834139	760	PTV_and_damaging_missense	Cox
ANM_neoplasm_surgery_free	DNAJB13	HGNC:30718	-0.146862	0.701362	0.83414	30	PTV_only	linear
had_menopause	IGSF9B	HGNC:32326	0.00525333	0.0250889	0.834145	2524	PTV_and_damaging_missense	Cox
had_menopause_neoplasm_surgery_free	SPDYE1	HGNC:16408	-0.0223417	0.1067	0.834145	149	PTV_only	Cox
had_menopause_neoplasm_surgery_free	SIK3	HGNC:29165	-0.02289	0.109322	0.83415	1634	PTV_and_damaging_missense	logistic
had_menopause	BANK1	HGNC:18233	-0.0093933	0.0448635	0.834156	760	PTV_and_damaging_missense	Cox
ANM_neoplasm_surgery_free	PNPO	HGNC:30260	0.195033	0.931521	0.83416	17	PTV_only	linear
had_menopause	ATXN3	HGNC:7106	0.0425231	0.2031	0.83416	410	PTV_and_damaging_missense	logistic
had_menopause	TSPAN33	HGNC:28743	0.0540666	0.258242	0.834164	24	PTV_only	Cox
had_menopause	ACOT6	HGNC:33159	-0.0662206	0.316314	0.834174	14	PTV_only	Cox
had_menopause	NOC3L	HGNC:24034	-0.0088762	0.042399	0.834176	866	PTV_only	Cox
ANM_neoplasm_surgery_free	MEIOB	HGNC:28569	-0.101349	0.484127	0.83418	63	PTV_only	linear
had_menopause_neoplasm_surgery_free	ZNF326	HGNC:14104	0.0854887	0.408375	0.834184	10	PTV_only	Cox
had_menopause_neoplasm_surgery_free	NPIPB15	HGNC:34409	-0.0512685	0.244916	0.83419	315	PTV_and_damaging_missense	logistic
had_menopause	ALDH3A1	HGNC:405	-0.0643437	0.307389	0.834195	218	PTV_only	logistic
ANM_neoplasm_surgery_free	ZNF764	HGNC:28200	-0.154758	0.739331	0.834198	27	PTV_only	linear
ANM	UBE3C	HGNC:16803	0.0633273	0.302537	0.834198	165	PTV_and_damaging_missense	linear
ANM_neoplasm_surgery_free	SLC18B1	HGNC:21573	-0.200983	0.960168	0.834198	16	PTV_only	linear
had_menopause	PEX11G	HGNC:20208	0.0496223	0.237075	0.834206	384	PTV_and_damaging_missense	logistic
ANM_neoplasm_surgery_free	HAAO	HGNC:4796	0.0372657	0.178049	0.834215	469	PTV_and_damaging_missense	linear
had_menopause_neoplasm_surgery_free	KIF16B	HGNC:15869	0.0599951	0.286678	0.834232	218	PTV_only	logistic
had_menopause_neoplasm_surgery_free	USP28	HGNC:12625	0.0299128	0.142938	0.834237	73	PTV_only	Cox
had_menopause_neoplasm_surgery_free	NKX6-3	HGNC:26328	0.066213	0.316402	0.834239	20	PTV_only	Cox
ANM	DIP2B	HGNC:29284	-0.156364	0.747231	0.834247	27	PTV_only	linear
had_menopause_neoplasm_surgery_free	SNX1	HGNC:11172	-0.0790992	0.378009	0.834251	12	PTV_only	Cox
had_menopause	PON1	HGNC:9204	-0.0144966	0.0692782	0.834251	318	PTV_and_damaging_missense	Cox
ANM_neoplasm_surgery_free	FAM209A	HGNC:16100	0.0393993	0.188286	0.834252	419	PTV_and_damaging_missense	linear
had_menopause	SPATA19	HGNC:30614	0.0427238	0.204177	0.834254	31	PTV_only	Cox
ANM_neoplasm_surgery_free	MYBPC3	HGNC:7551	0.151889	0.725915	0.834263	28	PTV_only	linear
ANM	SHPRH	HGNC:19336	0.0188722	0.0902048	0.834281	1899	PTV_and_damaging_missense	linear
ANM_neoplasm_surgery_free	SEC23A	HGNC:10701	-0.0520727	0.248911	0.834291	239	PTV_and_damaging_missense	linear
ANM	DCD	HGNC:14669	0.0472153	0.225702	0.834298	297	PTV_only	linear
had_menopause	NT5DC3	HGNC:30826	0.0125703	0.0600929	0.834307	443	PTV_and_damaging_missense	Cox
had_menopause_neoplasm_surgery_free	TWIST1	HGNC:12428	0.0603971	0.288735	0.834309	17	PTV_and_damaging_missense	Cox
ANM	ANKRD46	HGNC:27229	0.159284	0.761489	0.834312	26	PTV_and_damaging_missense	linear
had_menopause	MARCHF10	HGNC:26655	-0.0102745	0.0491246	0.834329	658	PTV_and_damaging_missense	Cox
had_menopause_neoplasm_surgery_free	PRKAR1B	HGNC:9390	0.0119687	0.0572283	0.83434	485	PTV_and_damaging_missense	Cox
had_menopause_neoplasm_surgery_free	FNBP4	HGNC:19752	0.0124454	0.0595093	0.834344	436	PTV_and_damaging_missense	Cox
had_menopause	TREM1	HGNC:17760	-0.0395341	0.189038	0.834344	41	PTV_only	Cox
had_menopause	SERPINI2	HGNC:8945	-0.0275872	0.131913	0.834345	1054	PTV_and_damaging_missense	logistic
had_menopause_neoplasm_surgery_free	UNC119	HGNC:12565	-0.111172	0.531611	0.834352	54	PTV_only	logistic
had_menopause	ADAM7	HGNC:214	0.0263609	0.126057	0.834356	101	PTV_only	Cox
had_menopause_neoplasm_surgery_free	TIMM23	HGNC:17312	0.0194784	0.0931538	0.834371	173	PTV_and_damaging_missense	Cox
had_menopause	UCP2	HGNC:12518	-0.131395	0.628413	0.834377	53	PTV_only	logistic
had_menopause	TMCO6	HGNC:28814	0.0369821	0.176873	0.834379	45	PTV_only	Cox
had_menopause_neoplasm_surgery_free	BAK1	HGNC:949	0.0700053	0.334817	0.834382	158	PTV_and_damaging_missense	logistic
had_menopause_neoplasm_surgery_free	CD300LF	HGNC:29883	0.0442399	0.211592	0.834385	401	PTV_only	logistic
ANM_neoplasm_surgery_free	LIPC	HGNC:6619	-0.0325465	0.155669	0.834391	615	PTV_and_damaging_missense	linear
ANM	CEP63	HGNC:25815	0.0777918	0.372086	0.834394	109	PTV_only	linear
had_menopause	WDR12	HGNC:14098	-0.145603	0.696457	0.834399	35	PTV_only	logistic
had_menopause	INSRR	HGNC:6093	0.0235353	0.112584	0.834412	134	PTV_only	Cox
had_menopause	RUFY3	HGNC:30285	-0.0445808	0.213266	0.834418	39	PTV_only	Cox
had_menopause	APOL4	HGNC:14867	0.0790218	0.378033	0.834422	11	PTV_only	Cox
had_menopause_neoplasm_surgery_free	RBFOX3	HGNC:27097	-0.00637491	0.0304983	0.834429	1756	PTV_and_damaging_missense	Cox
ANM_neoplasm_surgery_free	SMOC2	HGNC:20323	0.0739783	0.353923	0.83443	118	PTV_and_damaging_missense	linear
had_menopause_neoplasm_surgery_free	SPA17	HGNC:11210	0.196526	0.940221	0.834432	14	PTV_only	logistic
had_menopause_neoplasm_surgery_free	KANSL1	HGNC:24565	-0.0329748	0.157759	0.834432	736	PTV_and_damaging_missense	logistic
had_menopause	SLC47A1	HGNC:25588	0.0265038	0.126805	0.834439	1192	PTV_and_damaging_missense	logistic
had_menopause_neoplasm_surgery_free	RFC4	HGNC:9972	-0.0139015	0.0665137	0.834447	330	PTV_and_damaging_missense	Cox
had_menopause	MEF2A	HGNC:6993	0.0370558	0.1773	0.834448	577	PTV_and_damaging_missense	logistic
ANM_neoplasm_surgery_free	GSTT2B	HGNC:33437	0.175196	0.838269	0.834451	21	PTV_only	linear
ANM_neoplasm_surgery_free	ATG2B	HGNC:20187	-0.111349	0.532777	0.834451	52	PTV_only	linear
had_menopause_neoplasm_surgery_free	NXPH3	HGNC:8077	-0.0168138	0.080452	0.834454	230	PTV_and_damaging_missense	Cox
ANM	GAP43	HGNC:4140	0.0663167	0.31732	0.834456	150	PTV_and_damaging_missense	linear
had_menopause_neoplasm_surgery_free	CELF6	HGNC:14059	0.155232	0.74279	0.83446	27	PTV_only	logistic
had_menopause	KLF7	HGNC:6350	-0.00670122	0.0320658	0.834461	1434	PTV_and_damaging_missense	Cox
had_menopause_neoplasm_surgery_free	GCG	HGNC:4191	-0.0739037	0.353636	0.834462	13	PTV_only	Cox
ANM_neoplasm_surgery_free	INTS3	HGNC:26153	0.0480141	0.229754	0.834464	281	PTV_and_damaging_missense	linear
ANM_neoplasm_surgery_free	ALDH3A1	HGNC:405	0.0313004	0.149799	0.834489	668	PTV_and_damaging_missense	linear
ANM	NMD3	HGNC:24250	0.056456	0.270195	0.834492	207	PTV_and_damaging_missense	linear
ANM_neoplasm_surgery_free	BTNL3	HGNC:1143	0.119661	0.572694	0.834492	45	PTV_and_damaging_missense	linear
had_menopause_neoplasm_surgery_free	TUFM	HGNC:12420	0.0660808	0.316284	0.834504	17	PTV_only	Cox
ANM	TADA3	HGNC:19422	0.0803639	0.384648	0.834505	102	PTV_and_damaging_missense	linear
had_menopause	BMPR1B	HGNC:1077	-0.0311909	0.149299	0.834514	858	PTV_and_damaging_missense	logistic
had_menopause_neoplasm_surgery_free	TRIM51	HGNC:19023	0.124444	0.595715	0.834527	33	PTV_only	logistic
had_menopause_neoplasm_surgery_free	FCRL6	HGNC:31910	-0.0408855	0.195721	0.834529	441	PTV_only	logistic
had_menopause_neoplasm_surgery_free	EIF5B	HGNC:30793	-0.18598	0.8903	0.83453	23	PTV_only	logistic
ANM_neoplasm_surgery_free	ADCY6	HGNC:237	-0.0279766	0.133928	0.834532	834	PTV_and_damaging_missense	linear
had_menopause	METTL11B	HGNC:31932	0.0188644	0.090307	0.834533	2273	PTV_and_damaging_missense	logistic
had_menopause_neoplasm_surgery_free	DCAF1	HGNC:30911	0.052233	0.250056	0.834538	25	PTV_only	Cox
had_menopause_neoplasm_surgery_free	SRSF5	HGNC:10787	-0.0155135	0.0742684	0.834539	290	PTV_and_damaging_missense	Cox
ANM	PCBP3	HGNC:8651	-0.038019	0.182015	0.834544	458	PTV_and_damaging_missense	linear
ANM_neoplasm_surgery_free	THAP8	HGNC:23191	-0.0524402	0.251059	0.834546	235	PTV_and_damaging_missense	linear
had_menopause_neoplasm_surgery_free	RBM22	HGNC:25503	0.192567	0.921947	0.83455	18	PTV_only	logistic
ANM_neoplasm_surgery_free	NPAS3	HGNC:19311	0.0550619	0.263634	0.83456	213	PTV_and_damaging_missense	linear
had_menopause_neoplasm_surgery_free	PSMD1	HGNC:9554	-0.0126719	0.0606747	0.834565	396	PTV_and_damaging_missense	Cox
ANM_neoplasm_surgery_free	TRAF3IP1	HGNC:17861	0.0426968	0.204436	0.834565	355	PTV_and_damaging_missense	linear
had_menopause_neoplasm_surgery_free	HPGD	HGNC:5154	0.0828324	0.396619	0.834568	102	PTV_and_damaging_missense	logistic
had_menopause	TMX4	HGNC:25237	-0.104319	0.499503	0.834569	100	PTV_and_damaging_missense	logistic
had_menopause	DHRS7B	HGNC:24547	-0.0319859	0.153159	0.834572	759	PTV_and_damaging_missense	logistic
had_menopause_neoplasm_surgery_free	SCG3	HGNC:13707	-0.0522205	0.250059	0.834579	19	PTV_only	Cox
had_menopause_neoplasm_surgery_free	ZFYVE26	HGNC:20761	0.0219114	0.104924	0.834579	148	PTV_only	Cox
had_menopause_neoplasm_surgery_free	RPS6KB1	HGNC:10436	0.0326315	0.156259	0.834581	63	PTV_and_damaging_missense	Cox
ANM	GABRP	HGNC:4089	0.0450695	0.215821	0.834583	325	PTV_and_damaging_missense	linear
had_menopause	STPG2	HGNC:28712	-0.035258	0.168839	0.834584	653	PTV_and_damaging_missense	logistic
had_menopause	PGAM2	HGNC:8889	0.179394	0.85911	0.834594	33	PTV_only	logistic
had_menopause	NAGK	HGNC:17174	0.0368584	0.176517	0.834597	585	PTV_and_damaging_missense	logistic
ANM	COMMD2	HGNC:24993	0.0595124	0.285013	0.8346	186	PTV_and_damaging_missense	linear
had_menopause_neoplasm_surgery_free	AK9	HGNC:33814	-0.0191841	0.0918778	0.834604	2167	PTV_only	logistic
had_menopause_neoplasm_surgery_free	IFNGR2	HGNC:5440	0.0101086	0.0484146	0.834611	647	PTV_and_damaging_missense	Cox
had_menopause_neoplasm_surgery_free	RNF8	HGNC:10071	-0.279315	1.33783	0.834618	11	PTV_only	logistic
had_menopause_neoplasm_surgery_free	CLN5	HGNC:2076	-0.0369268	0.176902	0.83465	49	PTV_only	Cox
had_menopause_neoplasm_surgery_free	CYP4V2	HGNC:23198	0.15068	0.721862	0.834653	35	PTV_only	logistic
had_menopause	KLKB1	HGNC:6371	0.00954723	0.0457422	0.834668	726	PTV_and_damaging_missense	Cox
had_menopause	TTC19	HGNC:26006	-0.0314775	0.150814	0.834669	65	PTV_only	Cox
had_menopause_neoplasm_surgery_free	RIMKLA	HGNC:28725	-0.0244507	0.117148	0.83467	111	PTV_and_damaging_missense	Cox
ANM_neoplasm_surgery_free	NPPA	HGNC:7939	-0.200449	0.960388	0.83467	16	PTV_only	linear
had_menopause_neoplasm_surgery_free	RNF215	HGNC:33434	-0.0293122	0.140441	0.834671	1044	PTV_and_damaging_missense	logistic
had_menopause	ABCF3	HGNC:72	0.17951	0.860073	0.834671	44	PTV_only	logistic
had_menopause_neoplasm_surgery_free	HEATR1	HGNC:25517	-0.0209116	0.100196	0.834677	1825	PTV_and_damaging_missense	logistic
had_menopause_neoplasm_surgery_free	LAMC2	HGNC:6493	-0.0212364	0.101754	0.83468	1792	PTV_and_damaging_missense	logistic
had_menopause	C9orf131	HGNC:31418	0.0120955	0.0579576	0.834686	454	PTV_and_damaging_missense	Cox
had_menopause_neoplasm_surgery_free	ZDHHC19	HGNC:20713	0.0217802	0.104364	0.834688	142	PTV_and_damaging_missense	Cox
had_menopause	GRK3	HGNC:290	-0.0374885	0.179655	0.834706	47	PTV_only	Cox
had_menopause	KIF7	HGNC:30497	0.00450826	0.0216054	0.834711	3333	PTV_and_damaging_missense	Cox
had_menopause	FGF5	HGNC:3683	0.0444922	0.213238	0.834721	28	PTV_only	Cox
had_menopause_neoplasm_surgery_free	LYZL2	HGNC:29613	0.054741	0.262376	0.834733	282	PTV_and_damaging_missense	logistic
had_menopause	CDH17	HGNC:1756	-0.0267253	0.128099	0.834737	89	PTV_only	Cox
had_menopause	HLA-B	HGNC:4932	-0.00654906	0.0313913	0.83474	1606	PTV_and_damaging_missense	Cox
had_menopause_neoplasm_surgery_free	BTNL3	HGNC:1143	0.103444	0.495836	0.83474	68	PTV_and_damaging_missense	logistic
had_menopause_neoplasm_surgery_free	GIGYF2	HGNC:11960	0.0409303	0.196198	0.834747	35	PTV_only	Cox
had_menopause	NAE1	HGNC:621	0.0659763	0.31626	0.83475	21	PTV_only	Cox
had_menopause_neoplasm_surgery_free	GAS8	HGNC:4166	0.0417427	0.200098	0.834752	40	PTV_only	Cox
had_menopause	WDCP	HGNC:26157	0.0499183	0.239296	0.834757	288	PTV_and_damaging_missense	logistic
ANM_neoplasm_surgery_free	CDO1	HGNC:1795	0.0459936	0.220489	0.834762	305	PTV_and_damaging_missense	linear
had_menopause	NR1I2	HGNC:7968	0.111233	0.533247	0.834765	79	PTV_only	logistic
ANM_neoplasm_surgery_free	SNRK	HGNC:30598	-0.0305466	0.146441	0.834766	698	PTV_and_damaging_missense	linear
had_menopause	MRPS9	HGNC:14501	-0.019389	0.0929602	0.834782	2257	PTV_and_damaging_missense	logistic
had_menopause_neoplasm_surgery_free	ANKRD24	HGNC:29424	0.00713299	0.0341995	0.834784	1343	PTV_and_damaging_missense	Cox
had_menopause_neoplasm_surgery_free	PRSS23	HGNC:14370	0.233554	1.11979	0.834784	11	PTV_only	logistic
had_menopause	POLN	HGNC:18870	0.0386314	0.185224	0.834787	613	PTV_and_damaging_missense	logistic
had_menopause	GLUL	HGNC:4341	-0.0394245	0.189042	0.8348	48	PTV_and_damaging_missense	Cox
ANM_neoplasm_surgery_free	NDUFA6	HGNC:7690	-0.253278	1.21449	0.834803	10	PTV_only	linear
ANM	ALOX12	HGNC:429	-0.115694	0.55477	0.834805	49	PTV_only	linear
had_menopause	EPHA10	HGNC:19987	-0.00479596	0.0229991	0.834817	3011	PTV_and_damaging_missense	Cox
had_menopause_neoplasm_surgery_free	TLR3	HGNC:11849	-0.0581507	0.278893	0.834834	202	PTV_and_damaging_missense	logistic
had_menopause	MRPS11	HGNC:14050	-0.017575	0.0842952	0.834843	210	PTV_and_damaging_missense	Cox
had_menopause_neoplasm_surgery_free	ZSWIM8	HGNC:23528	0.10427	0.500121	0.834846	11	PTV_only	Cox
had_menopause	BLNK	HGNC:14211	0.00688174	0.0330129	0.834873	1381	PTV_and_damaging_missense	Cox
ANM	MUC1	HGNC:7508	-0.0164928	0.0791227	0.834881	2487	PTV_and_damaging_missense	linear
had_menopause_neoplasm_surgery_free	HCST	HGNC:16977	0.0557217	0.267323	0.834883	22	PTV_only	Cox
ANM	ZNF529	HGNC:29328	0.0504606	0.24209	0.834888	258	PTV_and_damaging_missense	linear
had_menopause_neoplasm_surgery_free	ECEL1	HGNC:3147	0.181219	0.869469	0.834897	33	PTV_only	logistic
had_menopause_neoplasm_surgery_free	ITPR2	HGNC:6181	0.0298438	0.143193	0.834904	894	PTV_and_damaging_missense	logistic
ANM	PKP4	HGNC:9026	0.124884	0.599207	0.834906	42	PTV_only	linear
had_menopause_neoplasm_surgery_free	ZSCAN30	HGNC:33517	-0.119835	0.574985	0.834906	58	PTV_only	logistic
had_menopause	DYNC1I2	HGNC:2964	-0.0117672	0.0564645	0.834916	465	PTV_and_damaging_missense	Cox
had_menopause	PRSS33	HGNC:30405	0.0279714	0.134234	0.834934	1033	PTV_and_damaging_missense	logistic
ANM_neoplasm_surgery_free	EPHA2	HGNC:3386	0.179091	0.859464	0.834937	20	PTV_only	linear
had_menopause	FAM20B	HGNC:23017	-0.057441	0.275695	0.834956	246	PTV_and_damaging_missense	logistic
ANM_neoplasm_surgery_free	DENND4A	HGNC:24321	0.137259	0.658802	0.834959	34	PTV_only	linear
ANM_neoplasm_surgery_free	BMPR1A	HGNC:1076	-0.0526418	0.252667	0.834961	232	PTV_and_damaging_missense	linear
ANM	LGALS2	HGNC:6562	-0.0789981	0.379171	0.834961	105	PTV_and_damaging_missense	linear
had_menopause_neoplasm_surgery_free	DRAM2	HGNC:28769	-0.0141721	0.0680262	0.834969	316	PTV_and_damaging_missense	Cox
had_menopause	ZPR1	HGNC:13051	0.00983988	0.0472324	0.834972	649	PTV_and_damaging_missense	Cox
had_menopause	PLEKHA1	HGNC:14335	0.0362752	0.174127	0.834975	53	PTV_only	Cox
had_menopause_neoplasm_surgery_free	MRPL17	HGNC:14053	-0.026059	0.125092	0.834979	106	PTV_and_damaging_missense	Cox
ANM	KIF1A	HGNC:888	-0.0623564	0.299339	0.834984	169	PTV_only	linear
ANM_neoplasm_surgery_free	SHISAL2B	HGNC:34236	-0.163343	0.784126	0.834986	24	PTV_only	linear
had_menopause	PRSS22	HGNC:14368	-0.254775	1.2231	0.834992	10	PTV_only	logistic
had_menopause_neoplasm_surgery_free	FAR2	HGNC:25531	0.154339	0.740952	0.834996	42	PTV_only	logistic
had_menopause	RPA1	HGNC:10289	-0.0454635	0.218267	0.835	33	PTV_only	Cox
had_menopause_neoplasm_surgery_free	SRD5A3	HGNC:25812	-0.118883	0.570779	0.835008	65	PTV_and_damaging_missense	logistic
had_menopause_neoplasm_surgery_free	DDX60	HGNC:25942	-0.0211971	0.101773	0.835011	1999	PTV_and_damaging_missense	logistic
had_menopause	ACOX3	HGNC:121	-0.00443647	0.0213017	0.83502	3414	PTV_and_damaging_missense	Cox
ANM_neoplasm_surgery_free	RNASEH2A	HGNC:18518	-0.0906215	0.435129	0.835024	78	PTV_and_damaging_missense	linear
had_menopause	GRIA2	HGNC:4572	0.0212763	0.102162	0.835026	147	PTV_and_damaging_missense	Cox
ANM_neoplasm_surgery_free	RUFY2	HGNC:19761	0.0844129	0.405337	0.835032	90	PTV_and_damaging_missense	linear
had_menopause_neoplasm_surgery_free	CLPTM1	HGNC:2087	0.0267539	0.128472	0.835036	1068	PTV_and_damaging_missense	logistic
had_menopause	VASH2	HGNC:25723	-0.0164819	0.0791479	0.83504	236	PTV_and_damaging_missense	Cox
had_menopause	GCN1	HGNC:4199	0.143466	0.688992	0.835052	47	PTV_only	logistic
had_menopause	LRRC37A	HGNC:29069	-0.159291	0.76499	0.835053	30	PTV_only	logistic
ANM	TMEM184A	HGNC:28797	0.109036	0.523661	0.835058	55	PTV_only	linear
had_menopause_neoplasm_surgery_free	RARS1	HGNC:9870	0.0362565	0.174146	0.835075	52	PTV_only	Cox
had_menopause_neoplasm_surgery_free	USE1	HGNC:30882	0.178983	0.859684	0.835076	24	PTV_only	logistic
had_menopause	TEP1	HGNC:11726	0.0128056	0.0615079	0.835077	5139	PTV_and_damaging_missense	logistic
ANM_neoplasm_surgery_free	GPR135	HGNC:19991	0.0601885	0.289097	0.835077	177	PTV_and_damaging_missense	linear
had_menopause_neoplasm_surgery_free	NOP2	HGNC:7867	-0.00654422	0.0314341	0.835082	1609	PTV_and_damaging_missense	Cox
had_menopause	PREPL	HGNC:30228	0.0261862	0.125782	0.835082	1197	PTV_and_damaging_missense	logistic
had_menopause	MOB2	HGNC:24904	-0.0416371	0.199998	0.835082	505	PTV_and_damaging_missense	logistic
had_menopause_neoplasm_surgery_free	MCUB	HGNC:26076	0.0133039	0.0639041	0.835084	385	PTV_and_damaging_missense	Cox
had_menopause_neoplasm_surgery_free	RC3H2	HGNC:21461	0.0498333	0.239376	0.835088	312	PTV_and_damaging_missense	logistic
had_menopause	LOXL4	HGNC:17171	-0.00709103	0.0340632	0.835094	1362	PTV_and_damaging_missense	Cox
had_menopause	ACSF3	HGNC:27288	0.0290219	0.139415	0.835097	949	PTV_and_damaging_missense	logistic
had_menopause_neoplasm_surgery_free	LILRB2	HGNC:6606	0.00907646	0.0436046	0.835109	817	PTV_and_damaging_missense	Cox
ANM	ADGRF4	HGNC:19011	0.0744438	0.357664	0.835121	118	PTV_only	linear
had_menopause_neoplasm_surgery_free	BTD	HGNC:1122	-0.0769717	0.369815	0.835123	175	PTV_only	logistic
had_menopause_neoplasm_surgery_free	KRT79	HGNC:28930	-0.0443873	0.213275	0.835134	47	PTV_only	Cox
had_menopause	TMEM235	HGNC:27563	0.0531272	0.255286	0.835144	302	PTV_and_damaging_missense	logistic
had_menopause_neoplasm_surgery_free	GOLGA2	HGNC:4425	-0.0577311	0.277412	0.835146	21	PTV_only	Cox
had_menopause_neoplasm_surgery_free	ABCC4	HGNC:55	0.0334364	0.160674	0.83515	715	PTV_and_damaging_missense	logistic
had_menopause	STRA8	HGNC:30653	0.0693733	0.333368	0.835152	15	PTV_only	Cox
had_menopause_neoplasm_surgery_free	CFAP157	HGNC:27843	0.0376798	0.181077	0.835161	578	PTV_and_damaging_missense	logistic
had_menopause	KCNE4	HGNC:6244	0.236076	1.13454	0.835166	13	PTV_only	logistic
had_menopause_neoplasm_surgery_free	NUTM2F	HGNC:23450	0.137009	0.658491	0.835178	52	PTV_only	logistic
ANM_neoplasm_surgery_free	ENTPD3	HGNC:3365	-0.0427151	0.205305	0.835185	352	PTV_and_damaging_missense	linear
ANM	CD8A	HGNC:1706	0.21588	1.03761	0.835187	14	PTV_only	linear
had_menopause	DDB2	HGNC:2718	0.161671	0.777099	0.835194	23	PTV_only	logistic
had_menopause	SHROOM1	HGNC:24084	0.0155275	0.0746373	0.835199	289	PTV_and_damaging_missense	Cox
had_menopause	FAM209B	HGNC:16101	-0.0454128	0.21829	0.835199	32	PTV_and_damaging_missense	Cox
had_menopause_neoplasm_surgery_free	TNFRSF4	HGNC:11918	0.0741746	0.356594	0.835223	127	PTV_and_damaging_missense	logistic
had_menopause_neoplasm_surgery_free	MOB3C	HGNC:29800	0.217715	1.04682	0.835247	25	PTV_only	logistic
had_menopause	RIIAD1	HGNC:26686	0.105748	0.50846	0.835247	75	PTV_and_damaging_missense	logistic
ANM_neoplasm_surgery_free	NUDT17	HGNC:26618	0.0776446	0.373332	0.835247	106	PTV_and_damaging_missense	linear
had_menopause_neoplasm_surgery_free	NRXN1	HGNC:8008	-0.0627477	0.301707	0.835248	14	PTV_only	Cox
had_menopause_neoplasm_surgery_free	CENPK	HGNC:29479	0.0262178	0.126067	0.835254	100	PTV_and_damaging_missense	Cox
had_menopause	SMC4	HGNC:14013	-0.00834797	0.0401432	0.835265	952	PTV_and_damaging_missense	Cox
ANM	TMEM14B	HGNC:21384	0.215795	1.03771	0.835266	14	PTV_only	linear
had_menopause_neoplasm_surgery_free	CACNG6	HGNC:13625	-0.0720443	0.346476	0.83528	153	PTV_and_damaging_missense	logistic
had_menopause_neoplasm_surgery_free	MTNR1A	HGNC:7463	0.0144804	0.0696469	0.835298	327	PTV_and_damaging_missense	Cox
had_menopause_neoplasm_surgery_free	C6orf132	HGNC:21288	-0.0102931	0.0495075	0.8353	633	PTV_and_damaging_missense	Cox
had_menopause_neoplasm_surgery_free	SSUH2	HGNC:24809	0.0833726	0.401007	0.835301	114	PTV_only	logistic
ANM_neoplasm_surgery_free	FMO5	HGNC:3773	0.0523056	0.251584	0.835304	234	PTV_and_damaging_missense	linear
ANM	DDAH1	HGNC:2715	0.0448019	0.215494	0.835305	326	PTV_and_damaging_missense	linear
ANM_neoplasm_surgery_free	SHISA5	HGNC:30376	-0.0589496	0.28355	0.835309	184	PTV_only	linear
had_menopause	BEST4	HGNC:17106	-0.0246856	0.118742	0.835313	121	PTV_only	Cox
ANM	PTPRZ1	HGNC:9685	0.161455	0.776658	0.835319	25	PTV_only	linear
had_menopause	PPT2	HGNC:9326	-0.0231131	0.111184	0.835322	122	PTV_and_damaging_missense	Cox
ANM_neoplasm_surgery_free	CPA6	HGNC:17245	0.139008	0.668722	0.83533	33	PTV_only	linear
ANM_neoplasm_surgery_free	TTC23L	HGNC:26355	0.127869	0.615137	0.83533	39	PTV_only	linear
ANM	IL15RA	HGNC:5978	-0.0914192	0.439797	0.835333	78	PTV_only	linear
had_menopause	HOXB6	HGNC:5117	0.274713	1.32174	0.835353	13	PTV_only	logistic
had_menopause_neoplasm_surgery_free	DBH	HGNC:2689	-0.0120144	0.0578101	0.835366	459	PTV_only	Cox
had_menopause	CLEC18C	HGNC:28538	0.00980829	0.0471953	0.835367	746	PTV_and_damaging_missense	Cox
had_menopause	VCPIP1	HGNC:30897	-0.0134932	0.0649271	0.835369	362	PTV_and_damaging_missense	Cox
ANM_neoplasm_surgery_free	AMER2	HGNC:26360	-0.0465853	0.22417	0.835376	295	PTV_and_damaging_missense	linear
had_menopause	CCDC59	HGNC:25005	-0.016306	0.078478	0.835403	3074	PTV_and_damaging_missense	logistic
ANM	NANOGNB	HGNC:24958	-0.0648503	0.312126	0.835409	155	PTV_only	linear
ANM_neoplasm_surgery_free	ULK3	HGNC:19703	-0.166372	0.800945	0.835449	23	PTV_only	linear
ANM_neoplasm_surgery_free	BMP10	HGNC:20869	-0.0823392	0.396418	0.835458	94	PTV_and_damaging_missense	linear
ANM	TRMT112	HGNC:26940	0.232799	1.12081	0.83546	12	PTV_only	linear
ANM_neoplasm_surgery_free	ATP6V1FNB	HGNC:52392	0.0272305	0.131118	0.83548	875	PTV_and_damaging_missense	linear
had_menopause	SLC22A9	HGNC:16261	0.0679299	0.3271	0.835484	165	PTV_only	logistic
had_menopause	TMEM44	HGNC:25120	0.0163616	0.0787934	0.835501	3028	PTV_and_damaging_missense	logistic
had_menopause	MYEF2	HGNC:17940	0.0223234	0.107504	0.835501	1695	PTV_and_damaging_missense	logistic
had_menopause	NKX1-2	HGNC:31652	0.0413076	0.198943	0.835514	462	PTV_only	logistic
ANM_neoplasm_surgery_free	AKNAD1	HGNC:28398	0.121674	0.585999	0.835514	43	PTV_only	linear
ANM_neoplasm_surgery_free	ADAM19	HGNC:197	0.0278253	0.134018	0.835524	833	PTV_and_damaging_missense	linear
had_menopause	HBS1L	HGNC:4834	-0.0351034	0.169084	0.835534	56	PTV_only	Cox
had_menopause_neoplasm_surgery_free	MRTFA	HGNC:14334	0.00715147	0.034447	0.835535	1281	PTV_and_damaging_missense	Cox
had_menopause_neoplasm_surgery_free	MESP1	HGNC:29658	-0.0194814	0.0938465	0.835551	165	PTV_only	Cox
had_menopause	CFC1	HGNC:18292	0.0701656	0.338011	0.835554	189	PTV_and_damaging_missense	logistic
had_menopause	TIMM8B	HGNC:11818	0.105391	0.507731	0.835563	72	PTV_only	logistic
had_menopause	PDGFRL	HGNC:8805	-0.00434754	0.0209448	0.835564	3671	PTV_and_damaging_missense	Cox
had_menopause_neoplasm_surgery_free	CEP63	HGNC:25815	0.0232283	0.111908	0.835567	133	PTV_only	Cox
ANM	HOMER2	HGNC:17513	-0.134334	0.647188	0.835569	36	PTV_only	linear
ANM	PDRG1	HGNC:16119	-0.0733113	0.353199	0.83557	121	PTV_and_damaging_missense	linear
had_menopause_neoplasm_surgery_free	FAM227A	HGNC:44197	-0.0856011	0.412489	0.835601	114	PTV_only	logistic
had_menopause	PRAMEF11	HGNC:14086	0.0114493	0.0551737	0.835608	520	PTV_and_damaging_missense	Cox
had_menopause	C16orf96	HGNC:40031	0.01618	0.0779713	0.83561	3075	PTV_and_damaging_missense	logistic
had_menopause_neoplasm_surgery_free	NCAM2	HGNC:7657	-0.101523	0.489245	0.835612	72	PTV_only	logistic
had_menopause_neoplasm_surgery_free	RPS6KB2	HGNC:10437	-0.00678708	0.0327077	0.835614	1450	PTV_and_damaging_missense	Cox
had_menopause	CMTM8	HGNC:19179	0.027999	0.134935	0.835619	79	PTV_and_damaging_missense	Cox
had_menopause	LXN	HGNC:13347	-0.0232221	0.111928	0.835641	119	PTV_only	Cox
had_menopause	FCHO2	HGNC:25180	0.0489257	0.235851	0.835664	25	PTV_only	Cox
ANM_neoplasm_surgery_free	ZG16B	HGNC:30456	-0.153353	0.739265	0.835667	27	PTV_only	linear
had_menopause_neoplasm_surgery_free	COL6A6	HGNC:27023	0.0319849	0.154201	0.83568	815	PTV_only	logistic
had_menopause_neoplasm_surgery_free	VAMP3	HGNC:12644	0.0299512	0.144418	0.835704	70	PTV_and_damaging_missense	Cox
had_menopause_neoplasm_surgery_free	TEX35	HGNC:25366	0.041506	0.20016	0.835726	467	PTV_and_damaging_missense	logistic
had_menopause	TMIE	HGNC:30800	0.0432491	0.208601	0.835753	38	PTV_only	Cox
had_menopause_neoplasm_surgery_free	ZNF669	HGNC:25736	0.116238	0.560682	0.835763	64	PTV_only	logistic
had_menopause_neoplasm_surgery_free	FAM86B2	HGNC:32222	0.0058881	0.0284024	0.835768	1987	PTV_only	Cox
had_menopause_neoplasm_surgery_free	RABL2B	HGNC:9800	-0.10273	0.495559	0.835774	101	PTV_and_damaging_missense	logistic
had_menopause_neoplasm_surgery_free	BRIP1	HGNC:20473	0.0652468	0.31475	0.835778	177	PTV_only	logistic
ANM	TUBGCP6	HGNC:18127	0.0657724	0.317305	0.835788	150	PTV_only	linear
had_menopause	VPS4B	HGNC:10895	-0.0187076	0.090252	0.83579	169	PTV_and_damaging_missense	Cox
had_menopause	TOMM34	HGNC:15746	-0.276193	1.33247	0.835791	17	PTV_only	logistic
had_menopause_neoplasm_surgery_free	ANKRD17	HGNC:23575	-0.0390534	0.188412	0.835794	493	PTV_and_damaging_missense	logistic
ANM	SEPTIN10	HGNC:14349	0.0673593	0.324972	0.835794	143	PTV_only	linear
ANM_neoplasm_surgery_free	BMPR2	HGNC:1078	0.0555546	0.26805	0.835811	206	PTV_and_damaging_missense	linear
had_menopause_neoplasm_surgery_free	SPIC	HGNC:29549	0.115901	0.559246	0.835818	54	PTV_and_damaging_missense	logistic
had_menopause_neoplasm_surgery_free	PIMREG	HGNC:25483	-0.0452356	0.218275	0.835822	36	PTV_only	Cox
had_menopause_neoplasm_surgery_free	C2CD5	HGNC:29062	-0.0742731	0.358394	0.835823	131	PTV_only	logistic
had_menopause_neoplasm_surgery_free	SUCO	HGNC:1240	0.103611	0.499971	0.835827	68	PTV_only	logistic
had_menopause_neoplasm_surgery_free	NHLRC3	HGNC:33751	-0.0221104	0.106693	0.835828	140	PTV_and_damaging_missense	Cox
had_menopause	WDR93	HGNC:26924	-0.0619873	0.299148	0.835844	210	PTV_only	logistic
had_menopause_neoplasm_surgery_free	KLHL41	HGNC:16905	0.0056725	0.0273766	0.835852	2111	PTV_and_damaging_missense	Cox
had_menopause	DIABLO	HGNC:21528	-0.133344	0.643546	0.835852	52	PTV_only	logistic
ANM	C11orf65	HGNC:28519	-0.0233242	0.112567	0.835852	1209	PTV_and_damaging_missense	linear
had_menopause_neoplasm_surgery_free	HSD17B8	HGNC:3554	0.0460898	0.222444	0.835856	382	PTV_only	logistic
had_menopause_neoplasm_surgery_free	CSAD	HGNC:18966	0.0538299	0.25983	0.835874	252	PTV_only	logistic
ANM	TAF1D	HGNC:28759	-0.121284	0.585425	0.835876	44	PTV_only	linear
ANM	TECPR2	HGNC:19957	0.0188586	0.091031	0.83588	1863	PTV_and_damaging_missense	linear
had_menopause_neoplasm_surgery_free	IQCG	HGNC:25251	-0.0393197	0.189814	0.835894	474	PTV_and_damaging_missense	logistic
had_menopause_neoplasm_surgery_free	ELOF1	HGNC:28691	0.113721	0.549029	0.835908	70	PTV_and_damaging_missense	logistic
had_menopause_neoplasm_surgery_free	REPS1	HGNC:15578	0.0782922	0.378018	0.835922	15	PTV_only	Cox
ANM_neoplasm_surgery_free	ERICH2	HGNC:44395	0.136439	0.658788	0.835927	34	PTV_and_damaging_missense	linear
ANM_neoplasm_surgery_free	LBHD1	HGNC:28351	-0.212569	1.02648	0.835945	14	PTV_only	linear
ANM	GPD2	HGNC:4456	0.0339138	0.163779	0.835955	566	PTV_and_damaging_missense	linear
had_menopause	ZPBP	HGNC:15662	0.198087	0.9567	0.835969	30	PTV_only	logistic
ANM_neoplasm_surgery_free	TPPP2	HGNC:19293	0.0573283	0.276877	0.835969	193	PTV_only	linear
had_menopause_neoplasm_surgery_free	SLC6A20	HGNC:30927	-0.0216036	0.104348	0.835983	142	PTV_only	Cox
had_menopause_neoplasm_surgery_free	ADGRL3	HGNC:20974	0.0385088	0.186003	0.835984	526	PTV_and_damaging_missense	logistic
had_menopause_neoplasm_surgery_free	ECSIT	HGNC:29548	-0.0117737	0.0568718	0.835993	453	PTV_and_damaging_missense	Cox
had_menopause_neoplasm_surgery_free	MROH2A	HGNC:27936	0.0174191	0.084147	0.836004	2615	PTV_and_damaging_missense	logistic
ANM	HDAC5	HGNC:14068	0.0266253	0.128621	0.836006	922	PTV_and_damaging_missense	linear
had_menopause_neoplasm_surgery_free	PRAMEF15	HGNC:26764	-0.006505	0.0314245	0.836007	1576	PTV_only	Cox
ANM_neoplasm_surgery_free	DIO2	HGNC:2884	0.0614198	0.296714	0.836011	168	PTV_and_damaging_missense	linear
had_menopause	ITGA9	HGNC:6145	0.0398515	0.192524	0.836014	39	PTV_only	Cox
had_menopause	HIF1AN	HGNC:17113	0.0279196	0.1349	0.836037	73	PTV_and_damaging_missense	Cox
had_menopause_neoplasm_surgery_free	GSS	HGNC:4624	-0.0391296	0.189066	0.836039	42	PTV_only	Cox
had_menopause_neoplasm_surgery_free	PRELID3B	HGNC:15892	-0.0098733	0.0477071	0.836044	674	PTV_and_damaging_missense	Cox
ANM_neoplasm_surgery_free	HPSE2	HGNC:18374	-0.0207584	0.100305	0.836048	1504	PTV_and_damaging_missense	linear
ANM	HERC4	HGNC:24521	-0.242262	1.17068	0.836056	11	PTV_only	linear
ANM_neoplasm_surgery_free	RNF130	HGNC:18280	-0.117221	0.566447	0.836057	46	PTV_and_damaging_missense	linear
ANM	MLLT10	HGNC:16063	0.0562279	0.271717	0.836061	205	PTV_and_damaging_missense	linear
had_menopause_neoplasm_surgery_free	SLC10A7	HGNC:23088	0.0474939	0.229512	0.836061	28	PTV_only	Cox
had_menopause_neoplasm_surgery_free	PTCHD3	HGNC:24776	-0.00604632	0.0292195	0.836067	1801	PTV_only	Cox
had_menopause_neoplasm_surgery_free	ADCK1	HGNC:19038	0.00800872	0.0387041	0.836071	1039	PTV_and_damaging_missense	Cox
had_menopause	SPOCK3	HGNC:13565	0.00586915	0.0283661	0.836082	1942	PTV_and_damaging_missense	Cox
had_menopause_neoplasm_surgery_free	FEV	HGNC:18562	-0.151953	0.734419	0.836086	35	PTV_and_damaging_missense	logistic
had_menopause_neoplasm_surgery_free	MOB2	HGNC:24904	-0.0128375	0.0620463	0.836087	396	PTV_and_damaging_missense	Cox
had_menopause_neoplasm_surgery_free	MMUT	HGNC:7526	-0.0373171	0.180371	0.836095	550	PTV_and_damaging_missense	logistic
ANM_neoplasm_surgery_free	ALYREF	HGNC:19071	0.177686	0.85889	0.836105	20	PTV_and_damaging_missense	linear
had_menopause	PTPN23	HGNC:14406	0.0156632	0.0757158	0.836113	3449	PTV_and_damaging_missense	logistic
ANM	FLT3LG	HGNC:3766	0.15458	0.747245	0.836115	27	PTV_only	linear
ANM	ADRM1	HGNC:15759	-0.146634	0.708896	0.836129	30	PTV_only	linear
had_menopause_neoplasm_surgery_free	SLAMF8	HGNC:21391	-0.0213583	0.103257	0.83613	140	PTV_only	Cox
had_menopause	PEX7	HGNC:8860	0.102073	0.493496	0.836138	72	PTV_only	logistic
ANM	HECTD4	HGNC:26611	-0.0146747	0.0709515	0.836146	3168	PTV_and_damaging_missense	linear
ANM_neoplasm_surgery_free	CYP4X1	HGNC:20244	0.0828752	0.400702	0.836147	92	PTV_and_damaging_missense	linear
had_menopause_neoplasm_surgery_free	EVA1C	HGNC:13239	-0.0691952	0.334568	0.836151	195	PTV_and_damaging_missense	logistic
had_menopause_neoplasm_surgery_free	RASSF5	HGNC:17609	-0.0251006	0.121366	0.836153	110	PTV_and_damaging_missense	Cox
ANM_neoplasm_surgery_free	RBBP9	HGNC:9892	-0.229295	1.10872	0.836159	12	PTV_only	linear
ANM	PKN3	HGNC:17999	0.117144	0.56645	0.836164	47	PTV_only	linear
had_menopause_neoplasm_surgery_free	CTSC	HGNC:2528	0.0405681	0.196168	0.836164	35	PTV_only	Cox
had_menopause_neoplasm_surgery_free	TRIM69	HGNC:17857	0.0168535	0.0815058	0.836184	229	PTV_and_damaging_missense	Cox
had_menopause	RHBDD1	HGNC:23081	-0.062355	0.301563	0.836187	17	PTV_only	Cox
had_menopause	ADAMTS15	HGNC:16305	-0.203489	0.984151	0.836193	21	PTV_only	logistic
ANM	TMEM126A	HGNC:25382	0.0220047	0.106425	0.836197	1354	PTV_and_damaging_missense	linear
had_menopause	DERL2	HGNC:17943	0.037758	0.182624	0.836203	45	PTV_and_damaging_missense	Cox
had_menopause_neoplasm_surgery_free	DOK1	HGNC:2990	0.102052	0.493595	0.836203	78	PTV_and_damaging_missense	logistic
had_menopause_neoplasm_surgery_free	SNF8	HGNC:17028	0.0731046	0.3536	0.83621	13	PTV_only	Cox
ANM	PCSK9	HGNC:20001	-0.0331115	0.160159	0.836212	592	PTV_and_damaging_missense	linear
ANM_neoplasm_surgery_free	LUZP2	HGNC:23206	-0.0691731	0.33461	0.836223	132	PTV_and_damaging_missense	linear
had_menopause_neoplasm_surgery_free	PSG2	HGNC:9519	0.0781391	0.37803	0.836243	140	PTV_only	logistic
ANM_neoplasm_surgery_free	GOLGA8J	HGNC:38650	0.0984902	0.476606	0.836285	65	PTV_only	linear
had_menopause_neoplasm_surgery_free	TFPT	HGNC:13630	-0.0811177	0.392552	0.83629	121	PTV_and_damaging_missense	logistic
ANM	FIBCD1	HGNC:25922	-0.0414845	0.200758	0.836292	376	PTV_only	linear
had_menopause	ZNF302	HGNC:13848	-0.00598605	0.0289694	0.836296	1880	PTV_and_damaging_missense	Cox
ANM	C14orf178	HGNC:26385	0.253652	1.22771	0.836318	10	PTV_only	linear
had_menopause	SEPTIN7	HGNC:1717	0.0780972	0.378031	0.836331	10	PTV_only	Cox
ANM_neoplasm_surgery_free	PSMA6	HGNC:9535	0.123946	0.599963	0.836331	41	PTV_and_damaging_missense	linear
ANM	NCOA6	HGNC:15936	0.029772	0.144118	0.836338	733	PTV_and_damaging_missense	linear
had_menopause	THAP5	HGNC:23188	0.0298293	0.1444	0.836342	79	PTV_and_damaging_missense	Cox
had_menopause	IL17RE	HGNC:18439	0.0919341	0.44507	0.836353	77	PTV_only	logistic
had_menopause	HEATR6	HGNC:24076	-0.0315588	0.152784	0.836354	800	PTV_and_damaging_missense	logistic
ANM_neoplasm_surgery_free	STK38	HGNC:17847	0.212012	1.02644	0.836362	14	PTV_only	linear
had_menopause_neoplasm_surgery_free	SULT1A2	HGNC:11454	0.0298303	0.144423	0.836362	76	PTV_only	Cox
had_menopause_neoplasm_surgery_free	POLDIP2	HGNC:23781	-0.0278653	0.134912	0.836366	82	PTV_and_damaging_missense	Cox
ANM	DGKB	HGNC:2850	-0.0593448	0.287343	0.836378	183	PTV_and_damaging_missense	linear
ANM	ENPP7	HGNC:23764	0.0855326	0.414155	0.836383	88	PTV_only	linear
ANM	RBM20	HGNC:27424	0.0196462	0.0951292	0.836385	1703	PTV_and_damaging_missense	linear
ANM_neoplasm_surgery_free	IL25	HGNC:13765	0.022611	0.109486	0.836386	1258	PTV_and_damaging_missense	linear
had_menopause_neoplasm_surgery_free	BSN	HGNC:1117	-0.00493884	0.0239155	0.836391	2785	PTV_and_damaging_missense	Cox
ANM_neoplasm_surgery_free	MED11	HGNC:32687	-0.119597	0.579169	0.836403	44	PTV_and_damaging_missense	linear
had_menopause_neoplasm_surgery_free	CNTN3	HGNC:2173	-0.0551956	0.267326	0.836422	22	PTV_only	Cox
ANM_neoplasm_surgery_free	MZT2B	HGNC:25886	-0.219939	1.06523	0.836423	13	PTV_only	linear
ANM_neoplasm_surgery_free	PRSS36	HGNC:26906	0.0487245	0.235998	0.836431	266	PTV_and_damaging_missense	linear
ANM	LGI1	HGNC:6572	0.0896494	0.434278	0.836453	80	PTV_and_damaging_missense	linear
had_menopause	RAB7A	HGNC:9788	0.0729935	0.353595	0.836453	13	PTV_and_damaging_missense	Cox
had_menopause	PEX11G	HGNC:20208	0.0129496	0.0627342	0.836463	384	PTV_and_damaging_missense	Cox
had_menopause	CSPG5	HGNC:2467	-0.0670388	0.324773	0.836465	196	PTV_and_damaging_missense	logistic
ANM	SHC3	HGNC:18181	-0.0418153	0.202588	0.836474	369	PTV_and_damaging_missense	linear
had_menopause_neoplasm_surgery_free	SLC6A16	HGNC:13622	0.0304483	0.147518	0.836475	70	PTV_only	Cox
had_menopause	TIMD4	HGNC:25132	0.105185	0.509655	0.83649	79	PTV_only	logistic
ANM_neoplasm_surgery_free	CD4	HGNC:1678	-0.0875937	0.424425	0.836493	82	PTV_and_damaging_missense	linear
ANM	PARM1	HGNC:24536	-0.0346949	0.168119	0.836501	537	PTV_and_damaging_missense	linear
ANM_neoplasm_surgery_free	KMT2D	HGNC:7133	0.192244	0.931542	0.836501	17	PTV_only	linear
had_menopause	CSPG4	HGNC:2466	0.00340627	0.0165059	0.836505	5950	PTV_and_damaging_missense	Cox
ANM	FAM174A	HGNC:24943	-0.148799	0.721041	0.836505	29	PTV_only	linear
had_menopause_neoplasm_surgery_free	SGCZ	HGNC:14075	-0.0447978	0.217097	0.836518	413	PTV_and_damaging_missense	logistic
had_menopause_neoplasm_surgery_free	CCDC90B	HGNC:28108	-0.113853	0.551752	0.836519	36	PTV_only	logistic
had_menopause_neoplasm_surgery_free	ANKRD42	HGNC:26752	-0.00520357	0.025218	0.836523	2529	PTV_and_damaging_missense	Cox
ANM_neoplasm_surgery_free	PKNOX1	HGNC:9022	0.105009	0.508948	0.836537	57	PTV_and_damaging_missense	linear
had_menopause	CBLIF	HGNC:4268	0.0910563	0.441349	0.836546	109	PTV_only	logistic
had_menopause_neoplasm_surgery_free	MMP2	HGNC:7166	0.240429	1.16539	0.836551	14	PTV_only	logistic
had_menopause	TRAF5	HGNC:12035	0.0275801	0.133689	0.836556	78	PTV_only	Cox
had_menopause_neoplasm_surgery_free	INPP5K	HGNC:33882	-0.0175189	0.0849248	0.836567	212	PTV_and_damaging_missense	Cox
had_menopause	CDK18	HGNC:8751	0.0380889	0.184641	0.836568	559	PTV_and_damaging_missense	logistic
ANM	SUSD2	HGNC:30667	-0.0771013	0.37381	0.83659	108	PTV_only	linear
had_menopause_neoplasm_surgery_free	HAO1	HGNC:4809	-0.147514	0.71531	0.836616	49	PTV_only	logistic
had_menopause_neoplasm_surgery_free	MCM6	HGNC:6949	0.0621846	0.301559	0.836627	22	PTV_only	Cox
ANM	SIGLEC12	HGNC:15482	0.0380613	0.184576	0.836628	445	PTV_and_damaging_missense	linear
had_menopause	C1QL2	HGNC:24181	0.105633	0.512263	0.836628	61	PTV_and_damaging_missense	logistic
had_menopause	STX1A	HGNC:11433	0.0286077	0.13874	0.836637	88	PTV_and_damaging_missense	Cox
ANM	ZNF551	HGNC:25108	0.0265115	0.128576	0.836641	923	PTV_and_damaging_missense	linear
ANM_neoplasm_surgery_free	KRI1	HGNC:25769	0.0395373	0.191755	0.836646	404	PTV_and_damaging_missense	linear
had_menopause_neoplasm_surgery_free	TRIM55	HGNC:14215	-0.0330505	0.160296	0.836647	59	PTV_only	Cox
had_menopause_neoplasm_surgery_free	HLA-F	HGNC:4963	-0.0515546	0.250051	0.836653	23	PTV_only	Cox
had_menopause_neoplasm_surgery_free	CLIC3	HGNC:2064	-0.0396972	0.192553	0.836664	36	PTV_only	Cox
had_menopause	RIIAD1	HGNC:26686	-0.0310969	0.150844	0.836671	75	PTV_and_damaging_missense	Cox
had_menopause	MYCN	HGNC:7559	-0.0142755	0.0692512	0.83668	316	PTV_and_damaging_missense	Cox
had_menopause	RAB24	HGNC:9765	0.030743	0.149136	0.836681	80	PTV_and_damaging_missense	Cox
had_menopause_neoplasm_surgery_free	SYT7	HGNC:11514	-0.215618	1.04598	0.836682	19	PTV_only	logistic
had_menopause_neoplasm_surgery_free	ABCC8	HGNC:59	0.118249	0.573678	0.836693	78	PTV_only	logistic
ANM_neoplasm_surgery_free	LCN9	HGNC:17442	-0.0345032	0.167409	0.836712	531	PTV_and_damaging_missense	linear
had_menopause_neoplasm_surgery_free	FBXO16	HGNC:13618	-0.0257791	0.125084	0.836718	97	PTV_and_damaging_missense	Cox
had_menopause_neoplasm_surgery_free	RFTN2	HGNC:26402	0.0621441	0.301567	0.836736	18	PTV_only	Cox
had_menopause	INSL6	HGNC:6089	0.0221894	0.107688	0.836749	1599	PTV_and_damaging_missense	logistic
had_menopause	CEP83	HGNC:17966	-0.0773346	0.375336	0.836759	147	PTV_only	logistic
had_menopause_neoplasm_surgery_free	STRAP	HGNC:30796	0.0137854	0.0669069	0.83676	346	PTV_only	Cox
had_menopause	SH3PXD2B	HGNC:29242	-0.0921539	0.447275	0.836764	12	PTV_only	Cox
had_menopause_neoplasm_surgery_free	SLC37A4	HGNC:4061	0.0966701	0.469197	0.836765	72	PTV_only	logistic
had_menopause_neoplasm_surgery_free	GORASP2	HGNC:17500	0.0297589	0.14444	0.836768	73	PTV_and_damaging_missense	Cox
ANM	SLC1A1	HGNC:10939	0.0569124	0.27624	0.836772	198	PTV_and_damaging_missense	linear
had_menopause	KDM2A	HGNC:13606	-0.0192298	0.09334	0.836777	179	PTV_and_damaging_missense	Cox
ANM_neoplasm_surgery_free	SMLR1	HGNC:44670	-0.135705	0.658777	0.836795	34	PTV_and_damaging_missense	linear
ANM	TMEM143	HGNC:25603	-0.05035	0.24446	0.83682	253	PTV_and_damaging_missense	linear
had_menopause_neoplasm_surgery_free	CMTM7	HGNC:19178	0.0329983	0.160231	0.836836	54	PTV_and_damaging_missense	Cox
had_menopause	DGKQ	HGNC:2856	-0.0172627	0.0838271	0.836844	2726	PTV_and_damaging_missense	logistic
had_menopause	MOCOS	HGNC:18234	0.00615313	0.0298802	0.836848	1876	PTV_and_damaging_missense	Cox
ANM_neoplasm_surgery_free	SPAG6	HGNC:11215	0.0588687	0.285873	0.83685	181	PTV_and_damaging_missense	linear
had_menopause	ADGRL2	HGNC:18582	-0.00450385	0.0218718	0.836853	3302	PTV_and_damaging_missense	Cox
ANM_neoplasm_surgery_free	KREMEN2	HGNC:18797	-0.0607404	0.29497	0.836854	170	PTV_and_damaging_missense	linear
ANM_neoplasm_surgery_free	XAB2	HGNC:14089	0.0280396	0.136172	0.836859	807	PTV_and_damaging_missense	linear
ANM_neoplasm_surgery_free	NCBP1	HGNC:7658	0.054157	0.263014	0.836862	214	PTV_and_damaging_missense	linear
had_menopause_neoplasm_surgery_free	ICAM2	HGNC:5345	-0.0285687	0.138745	0.836863	81	PTV_and_damaging_missense	Cox
had_menopause	FAM227A	HGNC:44197	0.0699492	0.339717	0.836865	155	PTV_only	logistic
had_menopause_neoplasm_surgery_free	DCTN1	HGNC:2711	0.00921173	0.0447382	0.836867	783	PTV_and_damaging_missense	Cox
had_menopause	RABL2B	HGNC:9800	0.0890281	0.432393	0.836872	123	PTV_and_damaging_missense	logistic
ANM	BEST1	HGNC:12703	-0.0405742	0.197079	0.836887	390	PTV_and_damaging_missense	linear
ANM	CDK18	HGNC:8751	-0.0419884	0.203956	0.836893	364	PTV_and_damaging_missense	linear
had_menopause_neoplasm_surgery_free	CAB39	HGNC:20292	0.142879	0.694045	0.836897	34	PTV_and_damaging_missense	logistic
had_menopause_neoplasm_surgery_free	CCDC62	HGNC:30723	0.0141014	0.0685008	0.836902	335	PTV_and_damaging_missense	Cox
had_menopause	NR1I2	HGNC:7968	0.015625	0.0759024	0.836903	274	PTV_and_damaging_missense	Cox
had_menopause_neoplasm_surgery_free	PHYKPL	HGNC:28249	0.0194748	0.0946151	0.836922	165	PTV_only	Cox
ANM	MPZ	HGNC:7225	0.109793	0.533416	0.836925	53	PTV_and_damaging_missense	linear
had_menopause	ITSN2	HGNC:6184	-0.00576339	0.0280026	0.836934	1936	PTV_and_damaging_missense	Cox
had_menopause	CPLX4	HGNC:24330	0.0118558	0.0576047	0.836936	466	PTV_and_damaging_missense	Cox
ANM_neoplasm_surgery_free	INSIG2	HGNC:20452	0.204143	0.991897	0.836939	15	PTV_and_damaging_missense	linear
had_menopause_neoplasm_surgery_free	TPCN1	HGNC:18182	-0.0131511	0.0639002	0.836941	386	PTV_and_damaging_missense	Cox
had_menopause	SERPINB6	HGNC:8950	-0.0166577	0.0809396	0.836944	241	PTV_and_damaging_missense	Cox
ANM_neoplasm_surgery_free	SETD9	HGNC:28508	0.168565	0.819058	0.836945	22	PTV_only	linear
ANM	PCED1A	HGNC:16212	-0.178672	0.868197	0.83695	20	PTV_only	linear
had_menopause	MZT1	HGNC:33830	0.0265799	0.129157	0.836951	96	PTV_and_damaging_missense	Cox
had_menopause	H2BC5	HGNC:4747	-0.0168794	0.0820263	0.836962	211	PTV_and_damaging_missense	Cox
had_menopause_neoplasm_surgery_free	HABP2	HGNC:4798	-0.00633317	0.0307769	0.836965	1680	PTV_and_damaging_missense	Cox
had_menopause_neoplasm_surgery_free	ODAM	HGNC:26043	-0.0215868	0.104922	0.836992	145	PTV_and_damaging_missense	Cox
had_menopause	PLEKHA2	HGNC:14336	-0.0222023	0.107915	0.836995	126	PTV_and_damaging_missense	Cox
had_menopause_neoplasm_surgery_free	CORO2B	HGNC:2256	0.00973046	0.0472972	0.837002	723	PTV_and_damaging_missense	Cox
had_menopause_neoplasm_surgery_free	POLR2J3	HGNC:33853	0.0396095	0.192534	0.837004	39	PTV_only	Cox
ANM	ADRM1	HGNC:15759	0.0635941	0.309178	0.837035	158	PTV_and_damaging_missense	linear
had_menopause_neoplasm_surgery_free	TIPIN	HGNC:30750	-0.0664501	0.323069	0.837038	143	PTV_and_damaging_missense	logistic
had_menopause_neoplasm_surgery_free	CBFA2T3	HGNC:1537	-0.0620324	0.301596	0.837041	19	PTV_only	Cox
ANM	EFNB2	HGNC:3227	0.105803	0.514415	0.837044	57	PTV_and_damaging_missense	linear
had_menopause	IFI35	HGNC:5399	0.0157977	0.076813	0.837053	269	PTV_and_damaging_missense	Cox
had_menopause_neoplasm_surgery_free	HEBP2	HGNC:15716	-0.00577439	0.0280786	0.837064	2031	PTV_and_damaging_missense	Cox
had_menopause_neoplasm_surgery_free	CALHM2	HGNC:23493	0.0639375	0.310915	0.83707	171	PTV_and_damaging_missense	logistic
had_menopause	CFAP97D1	HGNC:37241	-0.0395855	0.192504	0.837077	40	PTV_only	Cox
ANM_neoplasm_surgery_free	GRIP1	HGNC:18708	-0.0473896	0.230475	0.837091	279	PTV_and_damaging_missense	linear
had_menopause	MFSD12	HGNC:28299	-0.00936059	0.045525	0.837092	726	PTV_only	Cox
had_menopause	ZBTB32	HGNC:16763	-0.0147439	0.0717145	0.83711	272	PTV_and_damaging_missense	Cox
had_menopause	FAM124A	HGNC:26413	0.0138209	0.0672251	0.83711	353	PTV_and_damaging_missense	Cox
ANM	SRBD1	HGNC:25521	-0.0790776	0.384652	0.837118	102	PTV_only	linear
ANM	BTG3	HGNC:1132	-0.166433	0.80959	0.837122	23	PTV_only	linear
had_menopause_neoplasm_surgery_free	B3GALNT2	HGNC:28596	-0.0111849	0.0544101	0.83713	498	PTV_and_damaging_missense	Cox
ANM	ELL2	HGNC:17064	0.0540008	0.262696	0.837132	219	PTV_and_damaging_missense	linear
had_menopause	EFNA4	HGNC:3224	0.0419454	0.204057	0.837137	482	PTV_and_damaging_missense	logistic
had_menopause	NUSAP1	HGNC:18538	0.123867	0.602607	0.837141	47	PTV_only	logistic
had_menopause	TARS3	HGNC:24728	-0.0318168	0.154796	0.83715	694	PTV_and_damaging_missense	logistic
had_menopause	HELZ2	HGNC:30021	0.00398423	0.0193844	0.837152	4149	PTV_and_damaging_missense	Cox
ANM	PRPF19	HGNC:17896	0.0961035	0.467577	0.837155	69	PTV_and_damaging_missense	linear
ANM	GBP7	HGNC:29606	-0.0257578	0.125325	0.837159	972	PTV_and_damaging_missense	linear
had_menopause	TNFRSF12A	HGNC:18152	0.0138465	0.0673704	0.83716	332	PTV_and_damaging_missense	Cox
ANM_neoplasm_surgery_free	GDF1	HGNC:4214	-0.0823713	0.400783	0.837162	92	PTV_and_damaging_missense	linear
had_menopause_neoplasm_surgery_free	DCC	HGNC:2701	-0.176351	0.858099	0.837171	25	PTV_only	logistic
ANM	P3H4	HGNC:16946	0.039995	0.194615	0.837175	400	PTV_only	linear
had_menopause_neoplasm_surgery_free	AKR7A3	HGNC:390	0.012776	0.0621699	0.837181	389	PTV_and_damaging_missense	Cox
had_menopause_neoplasm_surgery_free	PGR	HGNC:8910	-0.0161711	0.0786941	0.837187	262	PTV_and_damaging_missense	Cox
had_menopause_neoplasm_surgery_free	DPPA3	HGNC:19199	0.0298156	0.145097	0.837192	924	PTV_and_damaging_missense	logistic
had_menopause	PLD3	HGNC:17158	0.0207329	0.100898	0.837194	1947	PTV_and_damaging_missense	logistic
ANM	MRPL18	HGNC:14477	-0.183028	0.890717	0.837195	19	PTV_only	linear
ANM_neoplasm_surgery_free	PAIP2	HGNC:17970	-0.218877	1.06522	0.837201	13	PTV_and_damaging_missense	linear
had_menopause	HCRTR1	HGNC:4848	-0.0491036	0.238979	0.837203	353	PTV_and_damaging_missense	logistic
had_menopause	EDAR	HGNC:2895	-0.0950193	0.462449	0.837205	79	PTV_only	logistic
had_menopause_neoplasm_surgery_free	OBP2A	HGNC:23380	-0.0498568	0.242648	0.837205	35	PTV_only	Cox
had_menopause_neoplasm_surgery_free	MAP3K5	HGNC:6857	-0.0375644	0.182823	0.837206	588	PTV_and_damaging_missense	logistic
ANM	TMPRSS2	HGNC:11876	-0.0570538	0.27768	0.837208	196	PTV_and_damaging_missense	linear
ANM	TRAF3IP1	HGNC:17861	0.0378739	0.184351	0.837225	446	PTV_and_damaging_missense	linear
ANM	KIAA2026	HGNC:23378	0.0568943	0.276961	0.837242	197	PTV_only	linear
ANM_neoplasm_surgery_free	GLIPR2	HGNC:18007	-0.0638571	0.31088	0.837255	153	PTV_and_damaging_missense	linear
had_menopause_neoplasm_surgery_free	ZNF740	HGNC:27465	-0.0549078	0.26732	0.837259	19	PTV_and_damaging_missense	Cox
had_menopause_neoplasm_surgery_free	IRF2	HGNC:6117	-0.105274	0.512603	0.837283	81	PTV_and_damaging_missense	logistic
ANM_neoplasm_surgery_free	ARHGAP26	HGNC:17073	0.185945	0.905419	0.837284	18	PTV_only	linear
had_menopause_neoplasm_surgery_free	ALPI	HGNC:437	0.064962	0.31632	0.837285	231	PTV_and_damaging_missense	logistic
had_menopause	PTPN14	HGNC:9647	0.0459315	0.223657	0.837286	30	PTV_only	Cox
ANM	CUBN	HGNC:2548	-0.01098	0.0534696	0.837299	5688	PTV_and_damaging_missense	linear
had_menopause_neoplasm_surgery_free	ARID3A	HGNC:3031	0.0153737	0.0748666	0.8373	301	PTV_and_damaging_missense	Cox
had_menopause	HOXD8	HGNC:5139	-0.0448244	0.218285	0.837301	33	PTV_only	Cox
had_menopause_neoplasm_surgery_free	PIWIL2	HGNC:17644	0.00693806	0.0337873	0.837302	1316	PTV_and_damaging_missense	Cox
ANM_neoplasm_surgery_free	ALOX5AP	HGNC:436	-0.0943077	0.459285	0.837311	70	PTV_and_damaging_missense	linear
ANM_neoplasm_surgery_free	CD209	HGNC:1641	0.0766734	0.373408	0.837312	106	PTV_and_damaging_missense	linear
ANM	UBE2N	HGNC:12492	0.03608	0.175716	0.837314	492	PTV_and_damaging_missense	linear
ANM	TMEM242	HGNC:17206	-0.0827036	0.402796	0.83732	93	PTV_and_damaging_missense	linear
ANM	VPS9D1	HGNC:13526	-0.0959987	0.467562	0.837325	69	PTV_only	linear
ANM_neoplasm_surgery_free	PRSS48	HGNC:24635	0.0321958	0.156817	0.837332	606	PTV_and_damaging_missense	linear
had_menopause	GPS2	HGNC:4550	-0.153178	0.746113	0.837337	29	PTV_only	logistic
had_menopause_neoplasm_surgery_free	MBNL1	HGNC:6923	-0.0459196	0.223674	0.83734	27	PTV_only	Cox
had_menopause_neoplasm_surgery_free	CTSS	HGNC:2545	-0.053018	0.258257	0.837344	21	PTV_and_damaging_missense	Cox
had_menopause	SLC35E1	HGNC:20803	-0.0247303	0.120465	0.837345	107	PTV_and_damaging_missense	Cox
ANM_neoplasm_surgery_free	PPCDC	HGNC:28107	-0.0759178	0.369863	0.83737	108	PTV_and_damaging_missense	linear
had_menopause_neoplasm_surgery_free	ARHGAP25	HGNC:28951	-0.0775924	0.378042	0.837378	10	PTV_only	Cox
ANM_neoplasm_surgery_free	CCDC198	HGNC:20189	-0.168278	0.819927	0.837389	22	PTV_only	linear
ANM	PGD	HGNC:8891	-0.199204	0.970654	0.837396	16	PTV_only	linear
had_menopause_neoplasm_surgery_free	COX7A1	HGNC:2287	0.0331903	0.161737	0.837407	775	PTV_and_damaging_missense	logistic
ANM	GMPS	HGNC:4378	-0.240214	1.17064	0.837418	11	PTV_only	linear
had_menopause	RFTN1	HGNC:30278	0.130326	0.63514	0.837422	42	PTV_only	logistic
ANM_neoplasm_surgery_free	CRIP3	HGNC:17751	-0.164345	0.800947	0.837426	23	PTV_only	linear
ANM	EXOSC7	HGNC:28112	0.18276	0.890709	0.837428	19	PTV_only	linear
had_menopause	WNT16	HGNC:16267	0.221534	1.07982	0.837448	22	PTV_only	logistic
ANM_neoplasm_surgery_free	CRACD	HGNC:29219	-0.180779	0.881169	0.837449	19	PTV_only	linear
had_menopause	TMCC3	HGNC:29199	0.0260566	0.127009	0.83745	1131	PTV_and_damaging_missense	logistic
ANM_neoplasm_surgery_free	SCNN1B	HGNC:10600	-0.0201695	0.0983188	0.83746	1567	PTV_and_damaging_missense	linear
had_menopause_neoplasm_surgery_free	RSBN1	HGNC:25642	0.0983529	0.479445	0.837464	78	PTV_only	logistic
had_menopause_neoplasm_surgery_free	NCKIPSD	HGNC:15486	0.0390904	0.190569	0.837475	554	PTV_and_damaging_missense	logistic
had_menopause	NHLRC2	HGNC:24731	0.0103609	0.050513	0.837484	611	PTV_and_damaging_missense	Cox
had_menopause	MTFP1	HGNC:26945	-0.0625323	0.304877	0.837489	206	PTV_and_damaging_missense	logistic
had_menopause_neoplasm_surgery_free	FBXO32	HGNC:16731	-0.0306173	0.149275	0.837489	80	PTV_and_damaging_missense	Cox
had_menopause	GABRG3	HGNC:4088	-0.0917341	0.447258	0.837491	10	PTV_only	Cox
had_menopause	PRLH	HGNC:17945	-0.104902	0.511494	0.837503	76	PTV_and_damaging_missense	logistic
had_menopause	IMPACT	HGNC:20387	-0.199724	0.973863	0.837506	18	PTV_only	logistic
had_menopause_neoplasm_surgery_free	CYP4V2	HGNC:23198	0.0251808	0.122784	0.837507	1182	PTV_and_damaging_missense	logistic
had_menopause_neoplasm_surgery_free	WIPF1	HGNC:12736	0.0837332	0.408291	0.837508	11	PTV_only	Cox
had_menopause	KIF1C	HGNC:6317	-0.226137	1.1027	0.837514	17	PTV_only	logistic
had_menopause	BIRC2	HGNC:590	-0.00910404	0.0443945	0.837516	763	PTV_and_damaging_missense	Cox
had_menopause	KIF9	HGNC:16666	-0.0104114	0.0507728	0.837527	591	PTV_only	Cox
had_menopause_neoplasm_surgery_free	C7orf31	HGNC:21722	0.0346795	0.169123	0.83753	48	PTV_only	Cox
had_menopause	NDUFB7	HGNC:7702	0.0254551	0.12415	0.837545	100	PTV_only	Cox
ANM_neoplasm_surgery_free	SULT1A2	HGNC:11454	-0.113695	0.554644	0.837582	48	PTV_only	linear
ANM_neoplasm_surgery_free	WDR86	HGNC:28020	0.111379	0.543378	0.837593	50	PTV_only	linear
had_menopause	SENP7	HGNC:30402	-0.118257	0.576946	0.837595	58	PTV_only	logistic
had_menopause	DENND1B	HGNC:28404	0.0410041	0.200049	0.837596	36	PTV_only	Cox
had_menopause_neoplasm_surgery_free	MIA2	HGNC:18432	-0.0382706	0.186717	0.837599	612	PTV_and_damaging_missense	logistic
had_menopause_neoplasm_surgery_free	FNDC11	HGNC:28764	-0.0981242	0.478748	0.837603	86	PTV_and_damaging_missense	logistic
had_menopause_neoplasm_surgery_free	SLC7A1	HGNC:11057	-0.0789306	0.385113	0.837608	129	PTV_and_damaging_missense	logistic
had_menopause	TCHH	HGNC:11791	-0.0266895	0.130225	0.837612	1123	PTV_only	logistic
had_menopause_neoplasm_surgery_free	C19orf54	HGNC:24758	0.0497133	0.242582	0.837623	21	PTV_only	Cox
had_menopause	TMEM196	HGNC:22431	-0.0356986	0.174195	0.837623	55	PTV_and_damaging_missense	Cox
had_menopause_neoplasm_surgery_free	MYBL1	HGNC:7547	0.56235	2.74435	0.837641	10	PTV_only	logistic
had_menopause_neoplasm_surgery_free	LDHB	HGNC:6541	-0.0724579	0.353621	0.837648	11	PTV_only	Cox
had_menopause_neoplasm_surgery_free	RIOK1	HGNC:18656	0.0312603	0.152586	0.837673	59	PTV_only	Cox
ANM_neoplasm_surgery_free	MINDY1	HGNC:25648	0.047903	0.233821	0.837674	271	PTV_and_damaging_missense	linear
ANM_neoplasm_surgery_free	IFT88	HGNC:20606	-0.146138	0.713321	0.837674	29	PTV_only	linear
had_menopause	CREBRF	HGNC:24050	-0.0446479	0.217942	0.837681	386	PTV_and_damaging_missense	logistic
had_menopause	ZNF138	HGNC:12922	0.0142933	0.0697715	0.837683	288	PTV_and_damaging_missense	Cox
ANM	IFRD2	HGNC:5457	0.022066	0.107725	0.8377	1321	PTV_and_damaging_missense	linear
had_menopause_neoplasm_surgery_free	NAA38	HGNC:28212	0.0150865	0.0736536	0.837705	278	PTV_and_damaging_missense	Cox
had_menopause_neoplasm_surgery_free	IREB2	HGNC:6115	0.0304925	0.148871	0.837709	797	PTV_and_damaging_missense	logistic
ANM_neoplasm_surgery_free	EFCAB2	HGNC:28166	0.0462259	0.225693	0.837716	291	PTV_and_damaging_missense	linear
had_menopause	SAMD11	HGNC:28706	-0.00746618	0.0364584	0.837739	1174	PTV_only	Cox
ANM_neoplasm_surgery_free	STARD9	HGNC:19162	-0.015047	0.0734762	0.837739	2869	PTV_and_damaging_missense	linear
had_menopause_neoplasm_surgery_free	HMX3	HGNC:5019	0.038047	0.185797	0.837746	43	PTV_only	Cox
had_menopause_neoplasm_surgery_free	OPRM1	HGNC:8156	0.0171369	0.0836862	0.837747	2678	PTV_and_damaging_missense	logistic
had_menopause_neoplasm_surgery_free	RPUSD4	HGNC:25898	-0.0384141	0.187592	0.837748	519	PTV_only	logistic
ANM	HFM1	HGNC:20193	-0.0585148	0.285756	0.837751	185	PTV_only	linear
had_menopause	WDR18	HGNC:17956	-0.225822	1.1028	0.837751	10	PTV_only	logistic
had_menopause	TMEM191B	HGNC:33600	-0.030043	0.146724	0.837761	854	PTV_only	logistic
had_menopause_neoplasm_surgery_free	ARHGAP12	HGNC:16348	-0.193895	0.946956	0.837762	22	PTV_only	logistic
ANM	KCNK9	HGNC:6283	0.159017	0.776629	0.837766	25	PTV_and_damaging_missense	linear
had_menopause_neoplasm_surgery_free	PI4K2B	HGNC:18215	0.141185	0.689565	0.837771	42	PTV_only	logistic
had_menopause_neoplasm_surgery_free	UNKL	HGNC:14184	-0.00842961	0.0411722	0.837775	877	PTV_and_damaging_missense	Cox
had_menopause	DEFB1	HGNC:2766	-0.0501484	0.244937	0.837775	306	PTV_and_damaging_missense	logistic
had_menopause	SFT2D1	HGNC:21102	0.0730578	0.356835	0.837777	138	PTV_and_damaging_missense	logistic
had_menopause_neoplasm_surgery_free	PLCH1	HGNC:29185	0.0219322	0.107132	0.83779	1620	PTV_and_damaging_missense	logistic
had_menopause	ANKFY1	HGNC:20763	-0.190326	0.929807	0.837811	36	PTV_only	logistic
had_menopause	LRRK1	HGNC:18608	-0.106598	0.520779	0.837814	83	PTV_only	logistic
had_menopause_neoplasm_surgery_free	MLC1	HGNC:17082	-0.17525	0.856211	0.837822	24	PTV_only	logistic
had_menopause_neoplasm_surgery_free	NTN5	HGNC:25208	0.011054	0.0540076	0.837825	528	PTV_and_damaging_missense	Cox
had_menopause_neoplasm_surgery_free	SIX3	HGNC:10889	-0.0250252	0.122276	0.837836	102	PTV_and_damaging_missense	Cox
had_menopause_neoplasm_surgery_free	RUSC1	HGNC:17153	0.0262254	0.128142	0.837839	90	PTV_only	Cox
ANM_neoplasm_surgery_free	RETREG2	HGNC:28450	-0.102366	0.50019	0.837843	59	PTV_and_damaging_missense	linear
had_menopause_neoplasm_surgery_free	PCCB	HGNC:8654	0.0263745	0.128876	0.837845	1085	PTV_and_damaging_missense	logistic
had_menopause	QSOX2	HGNC:30249	-0.00493273	0.024105	0.837857	2769	PTV_and_damaging_missense	Cox
had_menopause	GUCA2B	HGNC:4683	0.0647152	0.316258	0.837863	20	PTV_and_damaging_missense	Cox
ANM_neoplasm_surgery_free	SLC35C1	HGNC:20197	0.0920259	0.449748	0.837872	73	PTV_and_damaging_missense	linear
had_menopause_neoplasm_surgery_free	WDR46	HGNC:13923	0.017253	0.0843245	0.837883	218	PTV_and_damaging_missense	Cox
had_menopause_neoplasm_surgery_free	RIOK1	HGNC:18656	-0.0606936	0.296654	0.837889	197	PTV_and_damaging_missense	logistic
ANM_neoplasm_surgery_free	FCRL1	HGNC:18509	-0.0216428	0.105794	0.837904	1348	PTV_and_damaging_missense	linear
had_menopause	PIMREG	HGNC:25483	0.121763	0.595245	0.837916	49	PTV_only	logistic
had_menopause	ACTN1	HGNC:163	0.202293	0.988926	0.837917	22	PTV_only	logistic
had_menopause_neoplasm_surgery_free	ATP10A	HGNC:13542	-0.083214	0.406826	0.837928	94	PTV_only	logistic
had_menopause_neoplasm_surgery_free	MCM5	HGNC:6948	0.00638793	0.0312312	0.837934	1638	PTV_and_damaging_missense	Cox
ANM	MRNIP	HGNC:30817	0.0305421	0.149331	0.837942	682	PTV_and_damaging_missense	linear
had_menopause	WDR6	HGNC:12758	0.00503785	0.0246328	0.837949	2573	PTV_and_damaging_missense	Cox
had_menopause_neoplasm_surgery_free	SPEN	HGNC:17575	-0.0393726	0.192519	0.837952	47	PTV_only	Cox
had_menopause	SP140L	HGNC:25105	0.0283846	0.138794	0.837956	984	PTV_and_damaging_missense	logistic
had_menopause_neoplasm_surgery_free	CCDC65	HGNC:29937	0.17508	0.856114	0.837959	32	PTV_only	logistic
ANM	ARL6IP1	HGNC:697	0.239399	1.17063	0.83796	11	PTV_only	linear
had_menopause	KRT75	HGNC:24431	-0.0181956	0.0889797	0.837969	2487	PTV_and_damaging_missense	logistic
ANM_neoplasm_surgery_free	TPCN1	HGNC:18182	-0.0501759	0.245371	0.837971	246	PTV_and_damaging_missense	linear
ANM_neoplasm_surgery_free	CLRN2	HGNC:33939	-0.102291	0.500252	0.837981	59	PTV_and_damaging_missense	linear
ANM_neoplasm_surgery_free	AKIP1	HGNC:1170	-0.0614103	0.300332	0.837983	164	PTV_and_damaging_missense	linear
had_menopause_neoplasm_surgery_free	SRFBP1	HGNC:26333	0.0275932	0.134949	0.837985	85	PTV_only	Cox
ANM_neoplasm_surgery_free	DDX1	HGNC:2734	-0.226682	1.10869	0.837996	12	PTV_only	linear
had_menopause	MAP2K5	HGNC:6845	0.0765307	0.374313	0.837997	146	PTV_and_damaging_missense	logistic
had_menopause_neoplasm_surgery_free	SUMF2	HGNC:20415	-0.0313051	0.153132	0.838016	799	PTV_and_damaging_missense	logistic
ANM	SYNJ1	HGNC:11503	0.162038	0.792642	0.83802	24	PTV_only	linear
ANM	CHD1L	HGNC:1916	-0.04014	0.196354	0.838021	393	PTV_only	linear
ANM	CMTR1	HGNC:21077	-0.239297	1.17058	0.838021	11	PTV_only	linear
had_menopause	MOGAT2	HGNC:23248	-0.0171708	0.0840058	0.838041	222	PTV_and_damaging_missense	Cox
ANM	KIF6	HGNC:21202	0.031846	0.155809	0.838048	626	PTV_and_damaging_missense	linear
ANM_neoplasm_surgery_free	CCDC175	HGNC:19847	0.0279543	0.136782	0.838064	799	PTV_and_damaging_missense	linear
had_menopause_neoplasm_surgery_free	RNF17	HGNC:10060	0.0117178	0.0573407	0.838076	471	PTV_and_damaging_missense	Cox
had_menopause_neoplasm_surgery_free	SLIT1	HGNC:11085	-0.0589989	0.288732	0.838089	22	PTV_only	Cox
had_menopause	TBC1D19	HGNC:25624	-0.235946	1.1547	0.838091	20	PTV_only	logistic
ANM	EFS	HGNC:16898	0.0458806	0.224563	0.838111	300	PTV_and_damaging_missense	linear
had_menopause	PIK3C2A	HGNC:8971	0.113314	0.554664	0.838124	74	PTV_only	logistic
had_menopause_neoplasm_surgery_free	SH3BP5	HGNC:10827	-0.022717	0.1112	0.838127	133	PTV_and_damaging_missense	Cox
had_menopause_neoplasm_surgery_free	RETNLB	HGNC:20388	-0.183113	0.896352	0.838129	24	PTV_and_damaging_missense	logistic
ANM	SLC27A6	HGNC:11000	0.0330532	0.161805	0.838137	580	PTV_and_damaging_missense	linear
ANM	DERL2	HGNC:17943	0.144811	0.708915	0.838143	30	PTV_and_damaging_missense	linear
ANM_neoplasm_surgery_free	TCF25	HGNC:29181	-0.184938	0.905369	0.838144	18	PTV_only	linear
had_menopause	AURKB	HGNC:11390	-0.0305126	0.149383	0.838152	963	PTV_and_damaging_missense	logistic
ANM_neoplasm_surgery_free	USP22	HGNC:12621	0.116987	0.572755	0.838156	45	PTV_and_damaging_missense	linear
had_menopause	ZNF439	HGNC:20873	-0.0364989	0.178695	0.838156	616	PTV_only	logistic
had_menopause	FBN1	HGNC:3603	0.0223391	0.109377	0.838167	1643	PTV_and_damaging_missense	logistic
had_menopause	HOXB3	HGNC:5114	0.0722145	0.353585	0.83817	11	PTV_only	Cox
had_menopause_neoplasm_surgery_free	P2RX4	HGNC:8535	0.148306	0.726193	0.838179	37	PTV_only	logistic
had_menopause_neoplasm_surgery_free	COQ9	HGNC:25302	-0.0425985	0.208593	0.838183	38	PTV_only	Cox
ANM_neoplasm_surgery_free	ZKSCAN7	HGNC:12955	0.06995	0.342527	0.838184	126	PTV_only	linear
had_menopause	MFSD4A	HGNC:25433	-0.0615805	0.301549	0.838186	20	PTV_only	Cox
had_menopause	NOL4	HGNC:7870	0.00897872	0.0439692	0.838194	781	PTV_and_damaging_missense	Cox
had_menopause_neoplasm_surgery_free	INTS10	HGNC:25548	-0.0589707	0.288795	0.838201	20	PTV_only	Cox
ANM_neoplasm_surgery_free	MCMDC2	HGNC:26368	0.0495033	0.242442	0.838209	252	PTV_and_damaging_missense	linear
had_menopause_neoplasm_surgery_free	C5AR1	HGNC:1338	-0.0444917	0.217909	0.838217	387	PTV_and_damaging_missense	logistic
ANM	ENO4	HGNC:31670	0.019655	0.0962723	0.838229	1662	PTV_and_damaging_missense	linear
had_menopause_neoplasm_surgery_free	LRP5	HGNC:6697	0.117038	0.573271	0.838229	55	PTV_only	logistic
had_menopause	MAP3K12	HGNC:6851	0.0149491	0.0732308	0.838246	274	PTV_and_damaging_missense	Cox
had_menopause	CYP4B1	HGNC:2644	-0.0363771	0.1782	0.838247	556	PTV_and_damaging_missense	logistic
had_menopause_neoplasm_surgery_free	NEDD1	HGNC:7723	-0.0446995	0.218974	0.838251	385	PTV_and_damaging_missense	logistic
had_menopause_neoplasm_surgery_free	LARS1	HGNC:6512	-0.0916052	0.448768	0.838255	79	PTV_only	logistic
had_menopause_neoplasm_surgery_free	EPHX4	HGNC:23758	-0.0392958	0.192518	0.838264	39	PTV_only	Cox
had_menopause_neoplasm_surgery_free	MYH7B	HGNC:15906	-0.00312562	0.0153148	0.838282	7099	PTV_and_damaging_missense	Cox
had_menopause_neoplasm_surgery_free	NIBAN2	HGNC:25282	-0.0240723	0.117951	0.838286	1326	PTV_and_damaging_missense	logistic
ANM	XDH	HGNC:12805	0.0149553	0.0732799	0.838288	2915	PTV_and_damaging_missense	linear
had_menopause	GADD45B	HGNC:4096	-0.0280428	0.137435	0.838319	88	PTV_and_damaging_missense	Cox
had_menopause_neoplasm_surgery_free	CCL3	HGNC:10627	-0.13129	0.643443	0.83832	40	PTV_and_damaging_missense	logistic
ANM_neoplasm_surgery_free	ATP13A5	HGNC:31789	0.0289307	0.141797	0.838331	743	PTV_only	linear
had_menopause_neoplasm_surgery_free	PI16	HGNC:21245	0.0227695	0.1116	0.838332	1536	PTV_and_damaging_missense	logistic
ANM	NTAN1	HGNC:29909	-0.0533539	0.261515	0.83834	221	PTV_and_damaging_missense	linear
had_menopause_neoplasm_surgery_free	CACNA2D1	HGNC:1399	0.0169661	0.0831646	0.838348	225	PTV_and_damaging_missense	Cox
had_menopause	ANKRD35	HGNC:26323	0.0107058	0.0524831	0.838364	589	PTV_only	Cox
had_menopause_neoplasm_surgery_free	DR1	HGNC:3017	-0.0257149	0.126075	0.838381	98	PTV_and_damaging_missense	Cox
had_menopause_neoplasm_surgery_free	C14orf28	HGNC:19834	0.0235717	0.115572	0.838387	105	PTV_only	Cox
had_menopause_neoplasm_surgery_free	LGALS9	HGNC:6570	0.048085	0.23577	0.838394	35	PTV_only	Cox
had_menopause_neoplasm_surgery_free	NPAS3	HGNC:19311	-0.014003	0.06866	0.838395	308	PTV_and_damaging_missense	Cox
had_menopause_neoplasm_surgery_free	ZNF221	HGNC:13014	0.0330939	0.162284	0.838411	62	PTV_only	Cox
had_menopause	FAM184B	HGNC:29235	0.0723175	0.354647	0.83842	143	PTV_only	logistic
had_menopause	SLC25A29	HGNC:20116	0.0316954	0.155436	0.838421	747	PTV_and_damaging_missense	logistic
had_menopause	METTL14	HGNC:29330	0.202485	0.993019	0.838425	19	PTV_only	logistic
had_menopause	C10orf90	HGNC:26563	-0.0156924	0.0769597	0.838428	3236	PTV_and_damaging_missense	logistic
had_menopause_neoplasm_surgery_free	EXOC4	HGNC:30389	-0.0300803	0.147536	0.838444	63	PTV_only	Cox
had_menopause_neoplasm_surgery_free	BTBD18	HGNC:37214	0.0336537	0.165065	0.838446	639	PTV_and_damaging_missense	logistic
ANM	AP1G2	HGNC:556	-0.0338105	0.165834	0.838446	552	PTV_only	linear
ANM_neoplasm_surgery_free	CEP97	HGNC:26244	0.175115	0.85892	0.838449	20	PTV_only	linear
ANM_neoplasm_surgery_free	STYXL2	HGNC:25034	-0.023925	0.117353	0.838454	1093	PTV_and_damaging_missense	linear
had_menopause	FMN2	HGNC:14074	0.0416204	0.204171	0.83847	40	PTV_only	Cox
had_menopause	PPP1R9B	HGNC:9298	0.0669483	0.328434	0.838478	166	PTV_and_damaging_missense	logistic
ANM_neoplasm_surgery_free	ZNF714	HGNC:27124	-0.0695423	0.341171	0.838484	127	PTV_and_damaging_missense	linear
ANM_neoplasm_surgery_free	C10orf88	HGNC:25822	0.145396	0.71332	0.838487	29	PTV_only	linear
had_menopause_neoplasm_surgery_free	LILRB4	HGNC:6608	0.067644	0.331873	0.83849	183	PTV_only	logistic
had_menopause	MVP	HGNC:7531	0.0637505	0.312773	0.838491	250	PTV_only	logistic
had_menopause_neoplasm_surgery_free	ZNF714	HGNC:27124	-0.113539	0.55707	0.838498	55	PTV_only	logistic
had_menopause_neoplasm_surgery_free	PLA2G4E	HGNC:24791	-0.0223914	0.109865	0.838504	140	PTV_only	Cox
had_menopause	IL10RB	HGNC:5965	-0.0288562	0.141587	0.838505	77	PTV_and_damaging_missense	Cox
had_menopause	CORO1C	HGNC:2254	0.0225308	0.110553	0.838509	117	PTV_only	Cox
had_menopause	RAD52	HGNC:9824	-0.018239	0.0894973	0.838515	2373	PTV_only	logistic
had_menopause	SRD5A3	HGNC:25812	0.0261047	0.128101	0.838523	91	PTV_and_damaging_missense	Cox
had_menopause	CDH10	HGNC:1749	0.190727	0.935966	0.838529	25	PTV_only	logistic
had_menopause	ACAA2	HGNC:83	0.113551	0.557235	0.838529	51	PTV_only	logistic
had_menopause_neoplasm_surgery_free	NUP107	HGNC:29914	-0.118424	0.581207	0.838544	58	PTV_only	logistic
had_menopause_neoplasm_surgery_free	CRYBA2	HGNC:2395	-0.02633	0.129239	0.838564	90	PTV_only	Cox
ANM_neoplasm_surgery_free	NKX2-6	HGNC:32940	0.0644036	0.316144	0.838576	148	PTV_and_damaging_missense	linear
had_menopause_neoplasm_surgery_free	SLC9A3R1	HGNC:11075	0.020418	0.100244	0.838601	1819	PTV_and_damaging_missense	logistic
had_menopause_neoplasm_surgery_free	MTMR12	HGNC:18191	-0.204274	1.00292	0.838604	21	PTV_only	logistic
ANM_neoplasm_surgery_free	ZNF337	HGNC:15809	-0.0384461	0.188775	0.838619	417	PTV_and_damaging_missense	linear
had_menopause_neoplasm_surgery_free	SYNGR1	HGNC:11498	-0.0103921	0.0510273	0.838622	605	PTV_and_damaging_missense	Cox
ANM_neoplasm_surgery_free	NFKBIA	HGNC:7797	-0.0689389	0.338508	0.838623	129	PTV_and_damaging_missense	linear
ANM	AZI2	HGNC:24002	0.109676	0.538545	0.838626	52	PTV_and_damaging_missense	linear
had_menopause_neoplasm_surgery_free	SCX	HGNC:32322	0.0614131	0.301562	0.838627	16	PTV_and_damaging_missense	Cox
ANM_neoplasm_surgery_free	KRT12	HGNC:6414	-0.156459	0.768296	0.838633	25	PTV_only	linear
ANM	KATNBL1	HGNC:26199	-0.083391	0.409498	0.838634	90	PTV_and_damaging_missense	linear
had_menopause	SH3RF1	HGNC:17650	-0.00817397	0.0401402	0.838639	952	PTV_and_damaging_missense	Cox
had_menopause	THUMPD2	HGNC:14890	-0.0433855	0.213055	0.838639	432	PTV_and_damaging_missense	logistic
had_menopause	PRDM2	HGNC:9347	0.0310687	0.152572	0.83864	814	PTV_and_damaging_missense	logistic
ANM	AOC2	HGNC:549	0.0410865	0.201774	0.838646	372	PTV_and_damaging_missense	linear
ANM	MYO1H	HGNC:13879	0.0166665	0.0818546	0.838658	2319	PTV_and_damaging_missense	linear
had_menopause_neoplasm_surgery_free	LILRA1	HGNC:6602	-0.015955	0.0783626	0.838663	3034	PTV_and_damaging_missense	logistic
had_menopause_neoplasm_surgery_free	IGHMBP2	HGNC:5542	0.0641739	0.315198	0.838667	225	PTV_only	logistic
had_menopause	CAPSL	HGNC:28375	-0.056483	0.277424	0.838668	22	PTV_only	Cox
ANM_neoplasm_surgery_free	COL9A3	HGNC:2219	0.150503	0.739244	0.838674	27	PTV_only	linear
had_menopause	CLEC12A	HGNC:31713	-0.0402948	0.197933	0.838684	508	PTV_only	logistic
had_menopause	TARM1	HGNC:37250	0.0319533	0.156984	0.838709	749	PTV_only	logistic
had_menopause	LOXL2	HGNC:6666	-0.0210106	0.10323	0.838719	148	PTV_only	Cox
had_menopause	ANKRD36	HGNC:24079	-0.0102484	0.0503561	0.838729	7774	PTV_and_damaging_missense	logistic
had_menopause	PNMT	HGNC:9160	-0.0166532	0.0818271	0.838731	2736	PTV_and_damaging_missense	logistic
ANM	DPYSL4	HGNC:3016	0.0449605	0.220927	0.838738	310	PTV_and_damaging_missense	linear
had_menopause_neoplasm_surgery_free	RD3	HGNC:19689	-0.0535015	0.262909	0.838746	271	PTV_and_damaging_missense	logistic
had_menopause_neoplasm_surgery_free	DECR2	HGNC:2754	-0.00724675	0.035611	0.838746	1243	PTV_and_damaging_missense	Cox
had_menopause_neoplasm_surgery_free	MARCHF2	HGNC:28038	0.0515024	0.253088	0.838747	276	PTV_and_damaging_missense	logistic
had_menopause	SMIM27	HGNC:31420	-0.0147825	0.0726436	0.838749	302	PTV_only	Cox
had_menopause_neoplasm_surgery_free	CSTF3	HGNC:2485	0.127674	0.627444	0.838758	46	PTV_and_damaging_missense	logistic
had_menopause	PNPLA7	HGNC:24768	-0.00570928	0.0280603	0.838772	2014	PTV_and_damaging_missense	Cox
ANM_neoplasm_surgery_free	MRPL21	HGNC:14479	-0.174756	0.858925	0.838777	20	PTV_only	linear
had_menopause	TAT	HGNC:11573	-0.0156695	0.0770168	0.838779	287	PTV_and_damaging_missense	Cox
had_menopause	DNAJA4	HGNC:14885	-0.0455049	0.223681	0.838794	37	PTV_only	Cox
ANM	KRT15	HGNC:6421	0.0413457	0.203247	0.838802	367	PTV_and_damaging_missense	linear
had_menopause	TUBGCP4	HGNC:16691	0.0140636	0.0691344	0.838804	326	PTV_and_damaging_missense	Cox
had_menopause	CDH4	HGNC:1763	0.0266024	0.130791	0.838826	1166	PTV_and_damaging_missense	logistic
ANM	RD3L	HGNC:40912	0.0877835	0.431593	0.838828	81	PTV_and_damaging_missense	linear
had_menopause_neoplasm_surgery_free	AGAP2	HGNC:16921	-0.115379	0.567278	0.83883	55	PTV_only	logistic
had_menopause	EIF2B3	HGNC:3259	-0.0570958	0.280751	0.838848	228	PTV_and_damaging_missense	logistic
ANM	CFAP73	HGNC:37100	-0.0709521	0.348895	0.838853	124	PTV_and_damaging_missense	linear
ANM_neoplasm_surgery_free	IL1R2	HGNC:5994	0.101724	0.500222	0.838857	59	PTV_only	linear
had_menopause	OBSL1	HGNC:29092	-0.00854478	0.0420225	0.838871	877	PTV_only	Cox
had_menopause	BBS7	HGNC:18758	0.0851353	0.418688	0.838871	92	PTV_only	logistic
had_menopause	STK17A	HGNC:11395	-0.0371374	0.182642	0.838874	43	PTV_only	Cox
had_menopause_neoplasm_surgery_free	ZNF843	HGNC:28710	-0.081039	0.398553	0.838875	109	PTV_and_damaging_missense	logistic
had_menopause	TFAP2E	HGNC:30774	0.0233922	0.115046	0.838878	1331	PTV_and_damaging_missense	logistic
ANM	MXRA8	HGNC:7542	0.0649464	0.319441	0.838891	148	PTV_and_damaging_missense	linear
had_menopause_neoplasm_surgery_free	NPHS2	HGNC:13394	-0.053288	0.262102	0.838893	309	PTV_and_damaging_missense	logistic
had_menopause	TRIM50	HGNC:19017	-0.053004	0.260714	0.838898	286	PTV_and_damaging_missense	logistic
ANM	MED26	HGNC:2376	-0.176836	0.869834	0.838902	20	PTV_only	linear
had_menopause_neoplasm_surgery_free	INO80E	HGNC:26905	0.0401871	0.197676	0.838902	523	PTV_and_damaging_missense	logistic
had_menopause_neoplasm_surgery_free	COX5B	HGNC:2269	-0.033896	0.166731	0.838902	59	PTV_and_damaging_missense	Cox
had_menopause	NUBP1	HGNC:8041	-0.0126298	0.062127	0.838909	387	PTV_and_damaging_missense	Cox
had_menopause	FAM216B	HGNC:26883	0.0396783	0.195183	0.83891	461	PTV_and_damaging_missense	logistic
had_menopause_neoplasm_surgery_free	HAPLN2	HGNC:17410	-0.0651721	0.320624	0.838927	189	PTV_and_damaging_missense	logistic
had_menopause_neoplasm_surgery_free	ADH6	HGNC:255	-0.0279405	0.137466	0.838937	75	PTV_and_damaging_missense	Cox
had_menopause	CPVL	HGNC:14399	0.0536747	0.264092	0.838946	253	PTV_only	logistic
had_menopause	NAA15	HGNC:30782	-0.0677529	0.333378	0.838954	16	PTV_only	Cox
ANM_neoplasm_surgery_free	FNDC5	HGNC:20240	-0.0991685	0.487991	0.838965	62	PTV_and_damaging_missense	linear
had_menopause	HNRNPA3	HGNC:24941	-0.110324	0.542896	0.838968	63	PTV_and_damaging_missense	logistic
had_menopause_neoplasm_surgery_free	SFXN2	HGNC:16086	-0.00912033	0.0448805	0.838968	736	PTV_only	Cox
ANM_neoplasm_surgery_free	KCNE3	HGNC:6243	0.108271	0.532793	0.838968	52	PTV_and_damaging_missense	linear
had_menopause	KCP	HGNC:17585	-0.0304212	0.149702	0.83897	912	PTV_only	logistic
ANM	MLXIPL	HGNC:12744	-0.135317	0.665906	0.838974	34	PTV_only	linear
ANM_neoplasm_surgery_free	PAPOLA	HGNC:14981	0.107241	0.527779	0.838985	53	PTV_and_damaging_missense	linear
had_menopause_neoplasm_surgery_free	WFDC8	HGNC:16163	0.0595437	0.293052	0.838991	208	PTV_only	logistic
had_menopause	ZNF254	HGNC:13047	0.0422749	0.208066	0.838994	408	PTV_and_damaging_missense	logistic
had_menopause	C17orf107	HGNC:37238	-0.0406462	0.200057	0.838999	47	PTV_only	Cox
had_menopause	CLEC10A	HGNC:16916	-0.0415077	0.204297	0.839	41	PTV_only	Cox
had_menopause_neoplasm_surgery_free	MPZ	HGNC:7225	0.107368	0.528509	0.839015	64	PTV_and_damaging_missense	logistic
had_menopause	HLA-DOB	HGNC:4937	-0.0388181	0.19108	0.839017	466	PTV_and_damaging_missense	logistic
ANM_neoplasm_surgery_free	S1PR3	HGNC:3167	-0.225239	1.10873	0.839019	12	PTV_only	linear
had_menopause_neoplasm_surgery_free	CHRNB4	HGNC:1964	-0.00402109	0.0197939	0.83902	4141	PTV_and_damaging_missense	Cox
had_menopause	C2orf42	HGNC:26056	-0.014007	0.0689503	0.839021	331	PTV_and_damaging_missense	Cox
had_menopause	HNRNPLL	HGNC:25127	0.133214	0.655758	0.839022	44	PTV_only	logistic
had_menopause_neoplasm_surgery_free	VPS37C	HGNC:26097	-0.0189653	0.093361	0.839026	170	PTV_and_damaging_missense	Cox
ANM_neoplasm_surgery_free	CFAP97	HGNC:29276	0.104311	0.513516	0.839034	56	PTV_only	linear
had_menopause	LRR1	HGNC:19742	-0.0252129	0.124123	0.839035	95	PTV_only	Cox
had_menopause	MROH9	HGNC:26287	0.00563927	0.0277634	0.839042	2080	PTV_and_damaging_missense	Cox
had_menopause	FAM110C	HGNC:33340	0.0353676	0.174141	0.839058	45	PTV_only	Cox
had_menopause	GBP5	HGNC:19895	-0.0176817	0.0870686	0.839074	2487	PTV_only	logistic
ANM_neoplasm_surgery_free	CEP135	HGNC:29086	0.0784493	0.386306	0.839077	99	PTV_only	linear
had_menopause_neoplasm_surgery_free	TEKT2	HGNC:11725	0.0468234	0.230574	0.839077	380	PTV_and_damaging_missense	logistic
ANM	SPNS1	HGNC:30621	0.0242884	0.119607	0.839082	1069	PTV_and_damaging_missense	linear
had_menopause_neoplasm_surgery_free	OAZ2	HGNC:8096	0.108298	0.533324	0.839086	67	PTV_and_damaging_missense	logistic
ANM	ABHD12B	HGNC:19837	0.0729539	0.35927	0.839088	117	PTV_only	linear
had_menopause_neoplasm_surgery_free	BCAS3	HGNC:14347	0.0341695	0.168277	0.839092	671	PTV_and_damaging_missense	logistic
had_menopause	GLRX3	HGNC:15987	-0.0691174	0.340392	0.839094	140	PTV_and_damaging_missense	logistic
had_menopause_neoplasm_surgery_free	PSG11	HGNC:9516	-0.0241156	0.118773	0.839104	111	PTV_only	Cox
ANM_neoplasm_surgery_free	SLC9C1	HGNC:31401	-0.0772777	0.380623	0.839113	102	PTV_only	linear
had_menopause_neoplasm_surgery_free	PID1	HGNC:26084	-0.0591761	0.291497	0.839129	189	PTV_and_damaging_missense	logistic
had_menopause	ERFE	HGNC:26727	-0.0525355	0.258789	0.839131	294	PTV_and_damaging_missense	logistic
ANM_neoplasm_surgery_free	KPNA7	HGNC:21839	-0.0557851	0.274799	0.839133	196	PTV_and_damaging_missense	linear
ANM_neoplasm_surgery_free	IZUMO1	HGNC:28539	-0.0413856	0.20387	0.839136	357	PTV_and_damaging_missense	linear
ANM	FABP2	HGNC:3556	-0.191162	0.941698	0.839137	17	PTV_and_damaging_missense	linear
had_menopause_neoplasm_surgery_free	SAFB	HGNC:10520	0.0151572	0.0746689	0.839141	269	PTV_and_damaging_missense	Cox
ANM_neoplasm_surgery_free	GATAD2B	HGNC:30778	0.0861452	0.424393	0.839148	82	PTV_and_damaging_missense	linear
had_menopause_neoplasm_surgery_free	IQGAP1	HGNC:6110	0.0295183	0.145428	0.839155	875	PTV_and_damaging_missense	logistic
had_menopause_neoplasm_surgery_free	PKP4	HGNC:9026	-0.00509938	0.0251249	0.839166	2566	PTV_and_damaging_missense	Cox
had_menopause_neoplasm_surgery_free	RRP15	HGNC:24255	-0.0241077	0.118788	0.839176	118	PTV_and_damaging_missense	Cox
had_menopause_neoplasm_surgery_free	ARFGAP1	HGNC:15852	-0.147024	0.724471	0.839182	30	PTV_only	logistic
ANM	TTBK1	HGNC:19140	-0.0334169	0.164678	0.839196	560	PTV_only	linear
had_menopause	CLDN15	HGNC:2036	0.177432	0.874409	0.8392	25	PTV_only	logistic
had_menopause_neoplasm_surgery_free	GRID2	HGNC:4576	0.0408111	0.201124	0.839201	448	PTV_and_damaging_missense	logistic
ANM_neoplasm_surgery_free	LIMCH1	HGNC:29191	-0.0440915	0.217295	0.839205	314	PTV_only	linear
had_menopause	CNPY4	HGNC:28631	-0.0186969	0.0921446	0.839207	182	PTV_only	Cox
ANM	MAVS	HGNC:29233	0.0535465	0.263905	0.839213	217	PTV_and_damaging_missense	linear
ANM_neoplasm_surgery_free	C19orf38	HGNC:34073	-0.0813357	0.400897	0.839226	92	PTV_and_damaging_missense	linear
had_menopause_neoplasm_surgery_free	BAALC	HGNC:14333	0.500411	2.4665	0.839226	19	PTV_and_damaging_missense	logistic
had_menopause_neoplasm_surgery_free	ST7L	HGNC:18441	-0.0294661	0.145242	0.839233	844	PTV_and_damaging_missense	logistic
had_menopause	SCAF1	HGNC:30403	-0.0281315	0.138669	0.839238	1017	PTV_and_damaging_missense	logistic
ANM_neoplasm_surgery_free	SLC6A2	HGNC:11048	0.0208037	0.10255	0.839242	1437	PTV_and_damaging_missense	linear
had_menopause	VAC14	HGNC:25507	-0.00618876	0.030508	0.839247	1637	PTV_and_damaging_missense	Cox
ANM_neoplasm_surgery_free	LSMEM2	HGNC:26781	-0.0583168	0.287527	0.839275	179	PTV_and_damaging_missense	linear
had_menopause	ZNF658	HGNC:25226	0.00560878	0.0276539	0.839275	2017	PTV_and_damaging_missense	Cox
had_menopause	CCL4	HGNC:10630	-0.183766	0.906123	0.839288	23	PTV_only	logistic
had_menopause	ARID5A	HGNC:17361	-0.0154393	0.0761295	0.839289	255	PTV_and_damaging_missense	Cox
ANM_neoplasm_surgery_free	KYAT1	HGNC:1564	0.0482216	0.237782	0.839294	262	PTV_and_damaging_missense	linear
had_menopause_neoplasm_surgery_free	DDX4	HGNC:18700	0.0210454	0.103787	0.839311	137	PTV_and_damaging_missense	Cox
had_menopause	TMEM87B	HGNC:25913	0.0333452	0.164453	0.839319	58	PTV_only	Cox
ANM	PRDM6	HGNC:9350	0.0316391	0.156052	0.839333	624	PTV_and_damaging_missense	linear
had_menopause_neoplasm_surgery_free	IQCN	HGNC:29350	0.027393	0.135117	0.839342	982	PTV_and_damaging_missense	logistic
ANM_neoplasm_surgery_free	EIF2D	HGNC:6583	-0.174119	0.858865	0.839345	20	PTV_only	linear
had_menopause_neoplasm_surgery_free	SLC39A11	HGNC:14463	0.00984818	0.0485802	0.839354	663	PTV_and_damaging_missense	Cox
had_menopause	CASP8	HGNC:1509	0.0281237	0.138736	0.839359	75	PTV_only	Cox
had_menopause	KLHL6	HGNC:18653	-0.0129728	0.0639962	0.839361	353	PTV_and_damaging_missense	Cox
had_menopause	IKBKE	HGNC:14552	0.0127665	0.0629842	0.839375	387	PTV_and_damaging_missense	Cox
had_menopause	FAM228A	HGNC:34418	-0.0813793	0.401515	0.839385	121	PTV_and_damaging_missense	logistic
ANM_neoplasm_surgery_free	LPCAT4	HGNC:30059	0.0930701	0.459252	0.839405	70	PTV_and_damaging_missense	linear
had_menopause_neoplasm_surgery_free	HOXA7	HGNC:5108	0.0173389	0.0855601	0.839407	209	PTV_and_damaging_missense	Cox
had_menopause	LZTR1	HGNC:6742	-0.00827927	0.0408551	0.839409	896	PTV_and_damaging_missense	Cox
had_menopause	TTLL1	HGNC:1312	0.135698	0.669643	0.839415	39	PTV_only	logistic
ANM_neoplasm_surgery_free	CNGB3	HGNC:2153	-0.0306697	0.151359	0.839426	651	PTV_and_damaging_missense	linear
ANM	RSU1	HGNC:10464	-0.0414928	0.204799	0.839446	361	PTV_and_damaging_missense	linear
ANM_neoplasm_surgery_free	COIL	HGNC:2184	0.121554	0.600001	0.839456	41	PTV_only	linear
had_menopause	FAM163B	HGNC:33277	-0.0667097	0.329302	0.839464	182	PTV_and_damaging_missense	logistic
ANM_neoplasm_surgery_free	TMEM150B	HGNC:34415	-0.0944462	0.466223	0.839466	68	PTV_and_damaging_missense	linear
had_menopause	TRIM2	HGNC:15974	-0.201219	0.993301	0.839466	11	PTV_only	logistic
ANM_neoplasm_surgery_free	C3orf62	HGNC:24771	0.0274232	0.135384	0.839481	816	PTV_and_damaging_missense	linear
ANM_neoplasm_surgery_free	CPD	HGNC:2301	-0.200872	0.991676	0.839481	15	PTV_only	linear
had_menopause	SLC52A3	HGNC:16187	0.0100068	0.049403	0.839483	624	PTV_and_damaging_missense	Cox
had_menopause	GRK6	HGNC:4545	0.0283748	0.140087	0.839486	82	PTV_only	Cox
had_menopause	NRIP3	HGNC:1167	0.00687676	0.0339509	0.839487	1323	PTV_and_damaging_missense	Cox
ANM_neoplasm_surgery_free	VXN	HGNC:28498	-0.0312035	0.15406	0.839494	841	PTV_only	linear
ANM	ATP23	HGNC:29452	-0.17584	0.868178	0.839496	20	PTV_only	linear
had_menopause	GBE1	HGNC:4180	0.0398112	0.196566	0.8395	441	PTV_only	logistic
ANM_neoplasm_surgery_free	AGBL5	HGNC:26147	0.0230547	0.113835	0.839505	1162	PTV_and_damaging_missense	linear
had_menopause	LYSMD2	HGNC:28571	0.0342481	0.169106	0.839507	60	PTV_and_damaging_missense	Cox
had_menopause	GOLPH3L	HGNC:24882	0.241444	1.19228	0.839522	18	PTV_only	logistic
had_menopause	CACNB4	HGNC:1404	-0.090569	0.447245	0.839522	14	PTV_only	Cox
had_menopause_neoplasm_surgery_free	DYNAP	HGNC:26808	0.0678385	0.335011	0.839529	136	PTV_and_damaging_missense	logistic
had_menopause_neoplasm_surgery_free	ABCD2	HGNC:66	-0.0102146	0.0504449	0.839534	624	PTV_and_damaging_missense	Cox
ANM	PPP1R12C	HGNC:14947	-0.0436304	0.21547	0.839535	326	PTV_and_damaging_missense	linear
ANM	CFHR4	HGNC:16979	-0.0802846	0.396498	0.839539	96	PTV_only	linear
had_menopause_neoplasm_surgery_free	GRIK2	HGNC:4580	-0.043183	0.213277	0.839547	36	PTV_only	Cox
ANM	ZCWPW2	HGNC:23574	-0.101516	0.501385	0.839549	60	PTV_only	linear
ANM	SH3BP4	HGNC:10826	0.171553	0.8473	0.83955	21	PTV_only	linear
had_menopause	ZNF77	HGNC:13150	-0.0491521	0.242766	0.839552	343	PTV_and_damaging_missense	logistic
had_menopause	AFG3L2	HGNC:315	-0.0266074	0.131421	0.839557	77	PTV_only	Cox
had_menopause_neoplasm_surgery_free	TRIM74	HGNC:17453	-0.137768	0.680522	0.839569	62	PTV_and_damaging_missense	logistic
had_menopause	ARFGAP1	HGNC:15852	0.0404901	0.200043	0.839599	38	PTV_only	Cox
ANM_neoplasm_surgery_free	NT5DC3	HGNC:30826	-0.0546488	0.270004	0.839605	203	PTV_and_damaging_missense	linear
ANM_neoplasm_surgery_free	CHADL	HGNC:25165	0.0210291	0.10391	0.839621	1400	PTV_and_damaging_missense	linear
ANM	MMAB	HGNC:19331	0.0466999	0.230777	0.839636	284	PTV_and_damaging_missense	linear
ANM_neoplasm_surgery_free	NECAB1	HGNC:20983	0.118561	0.585928	0.839645	43	PTV_and_damaging_missense	linear
ANM	AVPI1	HGNC:30898	-0.0990083	0.489304	0.839647	63	PTV_and_damaging_missense	linear
had_menopause_neoplasm_surgery_free	ARL9	HGNC:23592	-0.0173114	0.08556	0.839658	215	PTV_and_damaging_missense	Cox
had_menopause_neoplasm_surgery_free	CLGN	HGNC:2060	0.113771	0.562371	0.839677	69	PTV_only	logistic
had_menopause_neoplasm_surgery_free	ABAT	HGNC:23	-0.0173691	0.0858569	0.83968	206	PTV_and_damaging_missense	Cox
had_menopause	LRRC23	HGNC:19138	-0.0357701	0.176825	0.839689	47	PTV_only	Cox
had_menopause_neoplasm_surgery_free	IL22RA2	HGNC:14901	-0.0733888	0.362809	0.839698	137	PTV_and_damaging_missense	logistic
ANM	ADAM8	HGNC:215	-0.0301152	0.148879	0.839698	686	PTV_only	linear
had_menopause_neoplasm_surgery_free	MPP2	HGNC:7220	-0.0477895	0.236256	0.839699	325	PTV_and_damaging_missense	logistic
ANM_neoplasm_surgery_free	PXDNL	HGNC:26359	0.0674329	0.333374	0.839703	133	PTV_only	linear
had_menopause_neoplasm_surgery_free	STXBP5	HGNC:19665	-0.0131669	0.0650968	0.839708	368	PTV_and_damaging_missense	Cox
had_menopause	FBXW8	HGNC:13597	-0.00710339	0.0351202	0.839714	1252	PTV_only	Cox
had_menopause_neoplasm_surgery_free	LUZP1	HGNC:14985	0.19643	0.971217	0.83972	15	PTV_only	logistic
had_menopause_neoplasm_surgery_free	LRRIQ4	HGNC:34298	0.0261306	0.129207	0.83973	98	PTV_and_damaging_missense	Cox
had_menopause	RBM34	HGNC:28965	-0.0144636	0.0715251	0.839748	307	PTV_and_damaging_missense	Cox
had_menopause	DPP4	HGNC:3009	-0.0733408	0.362688	0.839749	130	PTV_only	logistic
had_menopause	MRPS10	HGNC:14502	0.213124	1.05396	0.839751	26	PTV_only	logistic
had_menopause	TMEM178A	HGNC:28517	0.10466	0.517603	0.839759	64	PTV_and_damaging_missense	logistic
ANM_neoplasm_surgery_free	TOP2A	HGNC:11989	0.119874	0.592861	0.839764	42	PTV_only	linear
ANM_neoplasm_surgery_free	ANKRD28	HGNC:29024	-0.0209133	0.103434	0.839768	1413	PTV_and_damaging_missense	linear
had_menopause_neoplasm_surgery_free	SAC3D1	HGNC:30179	-0.188993	0.934759	0.839773	19	PTV_only	logistic
ANM_neoplasm_surgery_free	RING1	HGNC:10018	-0.165567	0.818897	0.839774	22	PTV_and_damaging_missense	linear
ANM_neoplasm_surgery_free	CRYBG3	HGNC:34427	0.0789059	0.39027	0.839775	97	PTV_only	linear
had_menopause_neoplasm_surgery_free	LTA4H	HGNC:6710	0.0388037	0.191932	0.839781	480	PTV_and_damaging_missense	logistic
had_menopause_neoplasm_surgery_free	ART4	HGNC:726	0.0421733	0.208602	0.839783	30	PTV_only	Cox
had_menopause	VEZT	HGNC:18258	0.0647509	0.320279	0.839784	187	PTV_only	logistic
had_menopause	U2AF1L4	HGNC:23020	0.0769398	0.380583	0.839789	134	PTV_and_damaging_missense	logistic
had_menopause	ELMOD3	HGNC:26158	0.0326636	0.161574	0.839792	727	PTV_and_damaging_missense	logistic
had_menopause_neoplasm_surgery_free	PEAK3	HGNC:24793	-0.0390295	0.193067	0.839795	487	PTV_and_damaging_missense	logistic
ANM_neoplasm_surgery_free	GCC2	HGNC:23218	0.0228549	0.113067	0.839811	1177	PTV_and_damaging_missense	linear
had_menopause	EFCAB5	HGNC:24801	0.00488568	0.0241728	0.839827	2725	PTV_and_damaging_missense	Cox
ANM	IL17C	HGNC:5983	-0.0447256	0.22129	0.839829	309	PTV_and_damaging_missense	linear
had_menopause_neoplasm_surgery_free	GSDMC	HGNC:7151	0.0357486	0.176881	0.839834	50	PTV_only	Cox
had_menopause	ZBTB40	HGNC:29045	0.0784956	0.3884	0.839839	120	PTV_only	logistic
had_menopause	CNP	HGNC:2158	-0.0553234	0.273764	0.839851	227	PTV_and_damaging_missense	logistic
had_menopause_neoplasm_surgery_free	CFAP126	HGNC:32325	-0.0186255	0.0921677	0.839852	196	PTV_and_damaging_missense	Cox
ANM	NR1I2	HGNC:7968	-0.107793	0.533421	0.839856	53	PTV_only	linear
ANM	TOP2A	HGNC:11989	-0.107802	0.533469	0.839857	53	PTV_only	linear
had_menopause	POLE3	HGNC:13546	-0.0528341	0.261457	0.839858	283	PTV_and_damaging_missense	logistic
had_menopause_neoplasm_surgery_free	METAP1D	HGNC:32583	-0.0513198	0.253971	0.839862	257	PTV_only	logistic
had_menopause_neoplasm_surgery_free	MND1	HGNC:24839	-0.0781357	0.386678	0.839863	125	PTV_and_damaging_missense	logistic
had_menopause_neoplasm_surgery_free	IP6K2	HGNC:17313	0.162611	0.804831	0.839882	35	PTV_only	logistic
had_menopause_neoplasm_surgery_free	FAM71B	HGNC:28397	0.0498213	0.246632	0.839912	310	PTV_and_damaging_missense	logistic
had_menopause_neoplasm_surgery_free	RAD21L1	HGNC:16271	-0.0712114	0.352521	0.839912	141	PTV_and_damaging_missense	logistic
ANM_neoplasm_surgery_free	HCST	HGNC:16977	0.207357	1.02651	0.839915	14	PTV_only	linear
ANM_neoplasm_surgery_free	IFT81	HGNC:14313	0.0454557	0.225029	0.839918	293	PTV_and_damaging_missense	linear
had_menopause_neoplasm_surgery_free	KIRREL1	HGNC:15734	0.0308188	0.152579	0.839928	79	PTV_only	Cox
ANM	XKR3	HGNC:28778	-0.153809	0.761483	0.839928	26	PTV_only	linear
ANM_neoplasm_surgery_free	ADAM11	HGNC:189	-0.0491741	0.243462	0.839934	250	PTV_and_damaging_missense	linear
ANM_neoplasm_surgery_free	CCDC18	HGNC:30370	0.0658644	0.326115	0.839943	139	PTV_only	linear
had_menopause	TUBA4A	HGNC:12407	0.480672	2.38007	0.83995	10	PTV_only	logistic
ANM_neoplasm_surgery_free	SMPD3	HGNC:14240	0.0374922	0.185651	0.839956	431	PTV_and_damaging_missense	linear
ANM_neoplasm_surgery_free	LRRC71	HGNC:26556	0.0408875	0.202473	0.839964	362	PTV_only	linear
had_menopause_neoplasm_surgery_free	NUP58	HGNC:20261	0.0763525	0.378107	0.839969	10	PTV_only	Cox
ANM	ABHD17B	HGNC:24278	-0.148181	0.733814	0.83997	28	PTV_and_damaging_missense	linear
ANM_neoplasm_surgery_free	AHNAK	HGNC:347	-0.0190507	0.094344	0.839974	1706	PTV_and_damaging_missense	linear
ANM	PRMT1	HGNC:5187	0.138599	0.686399	0.839979	32	PTV_and_damaging_missense	linear
had_menopause	CYP2S1	HGNC:15654	-0.0381807	0.189088	0.839979	42	PTV_only	Cox
had_menopause_neoplasm_surgery_free	PRB4	HGNC:9340	-0.0404004	0.200088	0.839984	38	PTV_only	Cox
had_menopause_neoplasm_surgery_free	PTPRA	HGNC:9664	-0.211454	1.04732	0.839995	11	PTV_only	logistic
ANM	GAS2L3	HGNC:27475	0.0287462	0.142385	0.840002	751	PTV_and_damaging_missense	linear
had_menopause_neoplasm_surgery_free	PRAMEF17	HGNC:29485	-0.00497715	0.0246528	0.840003	2629	PTV_and_damaging_missense	Cox
had_menopause	RBSN	HGNC:20759	-0.0112071	0.055512	0.840006	523	PTV_and_damaging_missense	Cox
ANM	POTEG	HGNC:33896	-0.0241286	0.119523	0.840016	1070	PTV_only	linear
ANM	RIT1	HGNC:10023	0.116863	0.578892	0.840016	45	PTV_and_damaging_missense	linear
had_menopause_neoplasm_surgery_free	PTPRN	HGNC:9676	0.0521303	0.258242	0.840021	24	PTV_only	Cox
ANM_neoplasm_surgery_free	MYLK	HGNC:7590	0.0230646	0.11426	0.840026	1152	PTV_and_damaging_missense	linear
ANM_neoplasm_surgery_free	ASCC1	HGNC:24268	0.0223484	0.110713	0.840027	1229	PTV_and_damaging_missense	linear
had_menopause_neoplasm_surgery_free	HRK	HGNC:5185	0.182492	0.904085	0.840032	25	PTV_and_damaging_missense	logistic
had_menopause_neoplasm_surgery_free	TDO2	HGNC:11708	0.0772237	0.382577	0.840033	119	PTV_only	logistic
had_menopause_neoplasm_surgery_free	MGLL	HGNC:17038	-0.00729107	0.0361219	0.840037	1175	PTV_and_damaging_missense	Cox
ANM_neoplasm_surgery_free	JAG1	HGNC:6188	0.0320014	0.158544	0.840038	594	PTV_and_damaging_missense	linear
had_menopause_neoplasm_surgery_free	C22orf15	HGNC:15558	-0.0709763	0.351663	0.840049	151	PTV_and_damaging_missense	logistic
had_menopause	SNAP47	HGNC:30669	0.0475944	0.235816	0.840051	27	PTV_only	Cox
had_menopause	PKD1L3	HGNC:21716	-0.00559094	0.0277016	0.840052	2016	PTV_only	Cox
had_menopause_neoplasm_surgery_free	EGF	HGNC:3229	-0.110723	0.548644	0.840063	61	PTV_only	logistic
ANM_neoplasm_surgery_free	KPNB1	HGNC:6400	0.165258	0.818917	0.840074	22	PTV_and_damaging_missense	linear
had_menopause_neoplasm_surgery_free	TRNT1	HGNC:17341	0.0637686	0.316028	0.840087	181	PTV_only	logistic
had_menopause_neoplasm_surgery_free	PPP1R8	HGNC:9296	-0.184845	0.916125	0.840098	31	PTV_and_damaging_missense	logistic
had_menopause_neoplasm_surgery_free	IRAK4	HGNC:17967	-0.0566424	0.28076	0.840115	230	PTV_only	logistic
had_menopause_neoplasm_surgery_free	COL11A2	HGNC:2187	0.0278983	0.138291	0.840123	930	PTV_and_damaging_missense	logistic
ANM_neoplasm_surgery_free	ZNF595	HGNC:27196	-0.0435049	0.21567	0.840137	319	PTV_and_damaging_missense	linear
had_menopause	LYAR	HGNC:26021	-0.156504	0.775919	0.84015	51	PTV_only	logistic
had_menopause	IL17RA	HGNC:5985	0.0762451	0.378028	0.840158	20	PTV_only	Cox
had_menopause	NUP93	HGNC:28958	0.033611	0.166646	0.840158	705	PTV_and_damaging_missense	logistic
had_menopause	SPATA20	HGNC:26125	-0.0215139	0.10667	0.840162	135	PTV_only	Cox
had_menopause	C9orf153	HGNC:31456	-0.0608179	0.301555	0.840166	16	PTV_only	Cox
ANM_neoplasm_surgery_free	SMCR8	HGNC:17921	-0.207016	1.02646	0.840168	14	PTV_only	linear
ANM	MS4A10	HGNC:13368	-0.175103	0.868225	0.840168	20	PTV_only	linear
ANM	GPR156	HGNC:20844	-0.0409652	0.203121	0.840168	367	PTV_and_damaging_missense	linear
had_menopause	CCDC28B	HGNC:28163	0.0755876	0.374793	0.840168	129	PTV_and_damaging_missense	logistic
had_menopause_neoplasm_surgery_free	OPRM1	HGNC:8156	0.0715586	0.354835	0.840177	116	PTV_only	logistic
had_menopause	KIF16B	HGNC:15869	-0.0525269	0.260477	0.840185	272	PTV_only	logistic
had_menopause	PHLDA1	HGNC:8933	0.0462853	0.229528	0.840187	26	PTV_only	Cox
had_menopause	GSTA1	HGNC:4626	-0.0669677	0.332114	0.840197	172	PTV_and_damaging_missense	logistic
had_menopause_neoplasm_surgery_free	THEM5	HGNC:26755	0.0833401	0.413344	0.840211	114	PTV_and_damaging_missense	logistic
ANM_neoplasm_surgery_free	MYOD1	HGNC:7611	-0.0598217	0.296703	0.840213	168	PTV_and_damaging_missense	linear
had_menopause_neoplasm_surgery_free	KRT71	HGNC:28927	-0.011709	0.058087	0.840247	470	PTV_and_damaging_missense	Cox
had_menopause_neoplasm_surgery_free	XRN2	HGNC:12836	-0.133465	0.662118	0.840251	43	PTV_only	logistic
had_menopause_neoplasm_surgery_free	FAM3D	HGNC:18665	-0.0129102	0.064048	0.840252	394	PTV_and_damaging_missense	Cox
ANM_neoplasm_surgery_free	PLA2G4C	HGNC:9037	-0.109541	0.543473	0.840264	50	PTV_only	linear
had_menopause	DARS1	HGNC:2678	0.134059	0.66512	0.840264	43	PTV_only	logistic
had_menopause	CEP43	HGNC:17012	-0.0403212	0.200062	0.840274	36	PTV_only	Cox
ANM	EIF4EBP2	HGNC:3289	-0.247489	1.22806	0.840286	10	PTV_only	linear
had_menopause_neoplasm_surgery_free	BCKDK	HGNC:16902	-0.212094	1.05246	0.84029	14	PTV_only	logistic
ANM	MBOAT1	HGNC:21579	0.110671	0.549187	0.840294	50	PTV_only	linear
had_menopause	P2RX4	HGNC:8535	0.138994	0.689859	0.840322	45	PTV_only	logistic
had_menopause	INTS6	HGNC:14879	-0.0672007	0.333533	0.840322	11	PTV_only	Cox
had_menopause_neoplasm_surgery_free	MEGF10	HGNC:29634	-0.0231361	0.114833	0.840326	1430	PTV_and_damaging_missense	logistic
had_menopause	SLC6A7	HGNC:11054	0.029766	0.147767	0.840355	900	PTV_and_damaging_missense	logistic
had_menopause_neoplasm_surgery_free	KBTBD12	HGNC:25731	0.0432286	0.214605	0.84036	389	PTV_and_damaging_missense	logistic
ANM_neoplasm_surgery_free	C1orf115	HGNC:25873	0.23324	1.15801	0.840375	11	PTV_only	linear
had_menopause	ZNF787	HGNC:26998	-0.0718709	0.356853	0.840384	133	PTV_and_damaging_missense	logistic
had_menopause	STK17A	HGNC:11395	-0.127706	0.634129	0.840395	43	PTV_only	logistic
had_menopause_neoplasm_surgery_free	HOXA1	HGNC:5099	0.0434428	0.215722	0.840399	405	PTV_and_damaging_missense	logistic
had_menopause	SYTL1	HGNC:15584	-0.0201532	0.100075	0.840401	170	PTV_only	Cox
had_menopause	EEF1AKMT1	HGNC:27351	0.0671354	0.333396	0.84041	15	PTV_only	Cox
ANM	CBLC	HGNC:15961	-0.0190689	0.0947039	0.840423	1719	PTV_and_damaging_missense	linear
had_menopause_neoplasm_surgery_free	TTC8	HGNC:20087	0.0607527	0.301739	0.840431	20	PTV_only	Cox
had_menopause	WDR11	HGNC:13831	-0.0402767	0.200044	0.840434	38	PTV_only	Cox
had_menopause	NUDT13	HGNC:18827	0.0206074	0.102354	0.840438	1731	PTV_and_damaging_missense	logistic
had_menopause	LYPD6	HGNC:28751	-0.129878	0.645145	0.840451	43	PTV_only	logistic
ANM	SPC25	HGNC:24031	0.0766873	0.380933	0.840453	104	PTV_and_damaging_missense	linear
had_menopause_neoplasm_surgery_free	KCNJ5	HGNC:6266	-0.01865	0.0926433	0.840457	186	PTV_and_damaging_missense	Cox
had_menopause_neoplasm_surgery_free	C12orf57	HGNC:29521	0.016742	0.0831655	0.840457	217	PTV_and_damaging_missense	Cox
had_menopause	BPI	HGNC:1095	0.00493789	0.0245294	0.84046	2640	PTV_and_damaging_missense	Cox
had_menopause	SELENOP	HGNC:10751	0.0818819	0.406758	0.840461	110	PTV_only	logistic
had_menopause	SNF8	HGNC:17028	-0.0184703	0.0917556	0.840465	193	PTV_and_damaging_missense	Cox
ANM_neoplasm_surgery_free	ZNF426	HGNC:20725	0.0654099	0.324954	0.840473	140	PTV_and_damaging_missense	linear
had_menopause_neoplasm_surgery_free	BLOC1S2	HGNC:20984	-0.0331082	0.164481	0.840473	55	PTV_only	Cox
had_menopause	RNF167	HGNC:24544	-0.037393	0.185772	0.840476	45	PTV_only	Cox
had_menopause_neoplasm_surgery_free	CIAO2A	HGNC:26235	-0.056517	0.280793	0.840483	221	PTV_and_damaging_missense	logistic
ANM_neoplasm_surgery_free	SLC18A1	HGNC:10934	0.161209	0.800944	0.840485	23	PTV_only	linear
ANM_neoplasm_surgery_free	AKR7A3	HGNC:390	0.0480431	0.238703	0.84049	260	PTV_and_damaging_missense	linear
had_menopause_neoplasm_surgery_free	TDRD10	HGNC:25316	-0.0183951	0.0913983	0.840492	179	PTV_only	Cox
had_menopause_neoplasm_surgery_free	GLT8D2	HGNC:24890	0.0174796	0.0868498	0.840494	201	PTV_and_damaging_missense	Cox
ANM	NANS	HGNC:19237	0.189585	0.942074	0.840509	17	PTV_only	linear
had_menopause	SASS6	HGNC:25403	-0.0145809	0.0724558	0.840512	278	PTV_and_damaging_missense	Cox
had_menopause	PROM1	HGNC:9454	0.0520739	0.258768	0.840513	284	PTV_only	logistic
ANM	DNAJC19	HGNC:30528	-0.179243	0.890767	0.840524	19	PTV_only	linear
had_menopause	IL12A	HGNC:5969	0.0711557	0.35362	0.840526	14	PTV_only	Cox
ANM	PBRM1	HGNC:30064	-0.0373448	0.185595	0.84053	440	PTV_and_damaging_missense	linear
had_menopause	NDUFAB1	HGNC:7694	-0.0296838	0.147531	0.840539	75	PTV_and_damaging_missense	Cox
had_menopause	CHMP7	HGNC:28439	0.0513039	0.254987	0.840541	266	PTV_and_damaging_missense	logistic
had_menopause_neoplasm_surgery_free	MS4A6A	HGNC:13375	0.0245972	0.122255	0.840546	1228	PTV_and_damaging_missense	logistic
had_menopause	TMCO3	HGNC:20329	0.0340276	0.169132	0.84055	64	PTV_only	Cox
had_menopause_neoplasm_surgery_free	FASTKD1	HGNC:26150	-0.0219705	0.109207	0.840557	116	PTV_only	Cox
had_menopause	C18orf32	HGNC:31690	0.029679	0.147524	0.840557	67	PTV_and_damaging_missense	Cox
ANM	ALPK2	HGNC:20565	-0.0318229	0.158185	0.840562	607	PTV_only	linear
had_menopause_neoplasm_surgery_free	CDK7	HGNC:1778	-0.0187041	0.0929747	0.840563	170	PTV_and_damaging_missense	Cox
had_menopause_neoplasm_surgery_free	DCPS	HGNC:29812	-0.0537735	0.267318	0.840574	24	PTV_only	Cox
had_menopause	GET1	HGNC:12790	-0.206885	1.02847	0.840575	15	PTV_only	logistic
ANM	UBTD1	HGNC:25683	0.0332659	0.165383	0.840586	555	PTV_and_damaging_missense	linear
had_menopause_neoplasm_surgery_free	CRISP3	HGNC:16904	0.0883612	0.439344	0.840604	96	PTV_and_damaging_missense	logistic
ANM	FOLR3	HGNC:3795	-0.0305932	0.152126	0.840617	657	PTV_and_damaging_missense	linear
ANM	HSD17B12	HGNC:18646	0.0387057	0.19247	0.840621	409	PTV_and_damaging_missense	linear
ANM_neoplasm_surgery_free	MED23	HGNC:2372	0.0644349	0.320415	0.840623	144	PTV_and_damaging_missense	linear
ANM	CCDC159	HGNC:26996	0.133964	0.666177	0.840626	34	PTV_only	linear
ANM_neoplasm_surgery_free	SLC8A1	HGNC:11068	0.0418154	0.207961	0.840642	343	PTV_and_damaging_missense	linear
had_menopause_neoplasm_surgery_free	NOS3	HGNC:7876	0.0281238	0.139873	0.840646	964	PTV_and_damaging_missense	logistic
ANM	SLC25A1	HGNC:10979	-0.0222295	0.110559	0.840648	1253	PTV_and_damaging_missense	linear
had_menopause	SLC20A2	HGNC:10947	-0.937539	4.66294	0.840651	12	PTV_only	logistic
had_menopause	PWWP2B	HGNC:25150	0.0389656	0.193809	0.840658	490	PTV_and_damaging_missense	logistic
had_menopause_neoplasm_surgery_free	CEP83	HGNC:17966	0.0345258	0.171726	0.840658	708	PTV_and_damaging_missense	logistic
had_menopause	PLEK2	HGNC:19238	-0.0487681	0.242573	0.840663	27	PTV_only	Cox
had_menopause_neoplasm_surgery_free	UBN1	HGNC:12506	0.0322678	0.160516	0.840679	697	PTV_and_damaging_missense	logistic
had_menopause_neoplasm_surgery_free	NSUN5	HGNC:16385	0.00915075	0.0455232	0.840688	763	PTV_and_damaging_missense	Cox
had_menopause_neoplasm_surgery_free	TUBA3C	HGNC:12408	0.157397	0.783081	0.840701	25	PTV_only	logistic
had_menopause_neoplasm_surgery_free	USF3	HGNC:30494	0.00862752	0.0429239	0.840702	879	PTV_and_damaging_missense	Cox
had_menopause	ISOC1	HGNC:24254	0.0207539	0.103258	0.840706	144	PTV_and_damaging_missense	Cox
ANM_neoplasm_surgery_free	SYNE4	HGNC:26703	0.0553656	0.275467	0.840708	195	PTV_only	linear
ANM_neoplasm_surgery_free	NOD1	HGNC:16390	-0.0285151	0.141879	0.840714	742	PTV_and_damaging_missense	linear
ANM	COBL	HGNC:22199	0.10929	0.543788	0.840716	51	PTV_only	linear
ANM_neoplasm_surgery_free	RFLNB	HGNC:28705	-0.019241	0.0957416	0.840724	1656	PTV_and_damaging_missense	linear
had_menopause_neoplasm_surgery_free	SLC19A3	HGNC:16266	-0.0145706	0.072504	0.840728	282	PTV_and_damaging_missense	Cox
ANM_neoplasm_surgery_free	ARMC2	HGNC:23045	-0.0569834	0.283562	0.840734	184	PTV_and_damaging_missense	linear
had_menopause	B3GLCT	HGNC:20207	0.034297	0.170684	0.840746	634	PTV_and_damaging_missense	logistic
ANM	BTN2A1	HGNC:1136	-0.0684735	0.34077	0.840748	130	PTV_only	linear
had_menopause	NEPRO	HGNC:24496	-0.0781945	0.389167	0.840755	121	PTV_only	logistic
ANM_neoplasm_surgery_free	POLA2	HGNC:30073	-0.140917	0.701336	0.840757	30	PTV_only	linear
had_menopause_neoplasm_surgery_free	MRPL13	HGNC:14278	-0.0710428	0.353609	0.84077	15	PTV_only	Cox
had_menopause	ZNF219	HGNC:13011	-0.19995	0.995351	0.840789	17	PTV_only	logistic
ANM	ST8SIA1	HGNC:10869	-0.0866981	0.431585	0.84079	81	PTV_and_damaging_missense	linear
had_menopause_neoplasm_surgery_free	ANLN	HGNC:14082	0.0135102	0.0672546	0.840791	353	PTV_and_damaging_missense	Cox
had_menopause	FAM110C	HGNC:33340	0.00741851	0.0369312	0.840797	1140	PTV_and_damaging_missense	Cox
ANM_neoplasm_surgery_free	SLC44A2	HGNC:17292	-0.172519	0.858866	0.840802	20	PTV_only	linear
ANM_neoplasm_surgery_free	RFK	HGNC:30324	0.113789	0.5665	0.840806	46	PTV_and_damaging_missense	linear
had_menopause_neoplasm_surgery_free	MRPL24	HGNC:14037	0.0240251	0.119618	0.840817	105	PTV_and_damaging_missense	Cox
had_menopause_neoplasm_surgery_free	SLC8A1	HGNC:11068	0.0376387	0.187412	0.840829	515	PTV_and_damaging_missense	logistic
ANM_neoplasm_surgery_free	DNAJC5B	HGNC:24138	-0.0775836	0.386314	0.840832	99	PTV_and_damaging_missense	linear
had_menopause_neoplasm_surgery_free	DSC3	HGNC:3037	0.00658049	0.0327675	0.840837	1501	PTV_and_damaging_missense	Cox
had_menopause_neoplasm_surgery_free	PAM	HGNC:8596	0.0176077	0.0876809	0.840843	2470	PTV_and_damaging_missense	logistic
had_menopause	GAP43	HGNC:4140	-0.0566118	0.281915	0.840846	223	PTV_and_damaging_missense	logistic
ANM_neoplasm_surgery_free	MUC6	HGNC:7517	0.0266402	0.132665	0.84085	850	PTV_only	linear
had_menopause	RNF8	HGNC:10071	-0.0578168	0.287923	0.84085	182	PTV_and_damaging_missense	logistic
had_menopause_neoplasm_surgery_free	KCNN1	HGNC:6290	0.0410007	0.204187	0.840855	39	PTV_only	Cox
had_menopause	CYB5D1	HGNC:26516	-0.0778589	0.387756	0.84086	147	PTV_only	logistic
had_menopause	DND1	HGNC:23799	0.0987127	0.491631	0.840866	62	PTV_and_damaging_missense	logistic
had_menopause_neoplasm_surgery_free	FLOT1	HGNC:3757	0.0487115	0.24262	0.840876	26	PTV_only	Cox
had_menopause	IL17REL	HGNC:33808	-0.0107411	0.0535021	0.840885	502	PTV_and_damaging_missense	Cox
ANM	BCO2	HGNC:18503	0.0967121	0.481744	0.840891	65	PTV_only	linear
ANM	USP50	HGNC:20079	0.067128	0.334413	0.840907	135	PTV_and_damaging_missense	linear
ANM_neoplasm_surgery_free	BRINP3	HGNC:22393	-0.0536697	0.267369	0.840908	207	PTV_and_damaging_missense	linear
ANM	POP4	HGNC:30081	0.0576747	0.287323	0.84091	183	PTV_and_damaging_missense	linear
had_menopause	EMILIN1	HGNC:19880	-0.102497	0.51063	0.840912	43	PTV_only	logistic
had_menopause_neoplasm_surgery_free	NLRC4	HGNC:16412	0.039316	0.195882	0.840924	501	PTV_and_damaging_missense	logistic
ANM	HK2	HGNC:4923	0.0299942	0.149458	0.840944	681	PTV_and_damaging_missense	linear
ANM_neoplasm_surgery_free	DERL3	HGNC:14236	-0.0488496	0.243417	0.840947	250	PTV_only	linear
had_menopause	MLST8	HGNC:24825	-0.105433	0.525388	0.840952	71	PTV_only	logistic
had_menopause_neoplasm_surgery_free	POP5	HGNC:17689	0.0197927	0.098635	0.84096	153	PTV_and_damaging_missense	Cox
had_menopause	RRP1B	HGNC:23818	0.118797	0.592017	0.84096	44	PTV_only	logistic
ANM	SLC9A1	HGNC:11071	-0.05178	0.258043	0.840962	227	PTV_and_damaging_missense	linear
ANM	DCAF11	HGNC:20258	-0.174193	0.86818	0.84098	20	PTV_only	linear
had_menopause_neoplasm_surgery_free	DUSP22	HGNC:16077	-0.0249014	0.124112	0.840983	102	PTV_only	Cox
had_menopause_neoplasm_surgery_free	SCRN1	HGNC:22192	0.0536344	0.267358	0.841005	22	PTV_only	Cox
had_menopause_neoplasm_surgery_free	ANTXR2	HGNC:21732	0.120901	0.602674	0.841005	63	PTV_only	logistic
had_menopause	GCA	HGNC:15990	-0.0107483	0.0535821	0.841015	531	PTV_only	Cox
had_menopause_neoplasm_surgery_free	KAT6A	HGNC:13013	-0.0472989	0.235796	0.841017	30	PTV_only	Cox
had_menopause	GRAMD2A	HGNC:27287	0.00909289	0.0453306	0.841019	739	PTV_only	Cox
had_menopause_neoplasm_surgery_free	ACO1	HGNC:117	0.103094	0.513967	0.841024	78	PTV_only	logistic
ANM_neoplasm_surgery_free	PODN	HGNC:23174	0.0165788	0.0826537	0.841026	2245	PTV_and_damaging_missense	linear
had_menopause	IFNAR2	HGNC:5433	0.0168492	0.0840039	0.84103	233	PTV_and_damaging_missense	Cox
had_menopause_neoplasm_surgery_free	HCN2	HGNC:4846	-0.0448604	0.223664	0.841034	25	PTV_only	Cox
had_menopause	RASAL1	HGNC:9873	-0.0254849	0.127065	0.841038	110	PTV_only	Cox
ANM_neoplasm_surgery_free	SMURF2	HGNC:16809	-0.243613	1.21463	0.841039	10	PTV_only	linear
ANM	RPP21	HGNC:21300	0.158949	0.792631	0.841064	24	PTV_only	linear
ANM	OSBPL9	HGNC:16386	0.0944517	0.471009	0.841066	68	PTV_and_damaging_missense	linear
had_menopause	SCN3A	HGNC:10590	-0.195938	0.977107	0.841067	13	PTV_only	logistic
had_menopause_neoplasm_surgery_free	NOTCH2	HGNC:7882	0.0344014	0.171558	0.841072	52	PTV_only	Cox
had_menopause_neoplasm_surgery_free	MXI1	HGNC:7534	-0.0723593	0.360856	0.841073	135	PTV_and_damaging_missense	logistic
had_menopause	FCHO2	HGNC:25180	0.184032	0.917834	0.841084	25	PTV_only	logistic
had_menopause	DACT1	HGNC:17748	-0.0281825	0.140563	0.841092	890	PTV_and_damaging_missense	logistic
had_menopause	ZNF233	HGNC:30946	0.0708943	0.353607	0.841098	13	PTV_only	Cox
had_menopause	CCDC40	HGNC:26090	0.0133763	0.0667238	0.84111	4264	PTV_and_damaging_missense	logistic
had_menopause	ZBTB44	HGNC:25001	0.0172707	0.0861506	0.841112	216	PTV_and_damaging_missense	Cox
had_menopause_neoplasm_surgery_free	DDX47	HGNC:18682	-0.0275525	0.137445	0.84112	73	PTV_only	Cox
ANM_neoplasm_surgery_free	CFL1	HGNC:1874	-0.154004	0.768272	0.841125	25	PTV_and_damaging_missense	linear
had_menopause	GABRA5	HGNC:4079	0.0190452	0.0950103	0.841126	159	PTV_and_damaging_missense	Cox
ANM_neoplasm_surgery_free	BMP8B	HGNC:1075	-0.110017	0.548844	0.841128	49	PTV_only	linear
ANM	HEYL	HGNC:4882	0.0428031	0.213538	0.841132	332	PTV_and_damaging_missense	linear
ANM	TNS4	HGNC:24352	0.068991	0.34421	0.841143	128	PTV_only	linear
had_menopause_neoplasm_surgery_free	MYH8	HGNC:7578	0.0341251	0.170262	0.841147	639	PTV_only	logistic
ANM	SUCLG1	HGNC:11449	0.0426073	0.212597	0.841158	335	PTV_and_damaging_missense	linear
ANM	ARCN1	HGNC:649	-0.0623547	0.311147	0.841166	156	PTV_and_damaging_missense	linear
had_menopause_neoplasm_surgery_free	GGCX	HGNC:4247	0.116852	0.583098	0.841169	68	PTV_only	logistic
had_menopause_neoplasm_surgery_free	SPR	HGNC:11257	-0.0642913	0.320831	0.841176	171	PTV_and_damaging_missense	logistic
had_menopause_neoplasm_surgery_free	TEK	HGNC:11724	-0.182363	0.910079	0.841182	30	PTV_only	logistic
had_menopause	CD300E	HGNC:28874	0.0218793	0.109189	0.841183	142	PTV_and_damaging_missense	Cox
had_menopause_neoplasm_surgery_free	FNDC1	HGNC:21184	-0.0143425	0.0715797	0.841191	294	PTV_only	Cox
ANM	ZMYM6	HGNC:13050	0.0191702	0.0956737	0.841191	1683	PTV_and_damaging_missense	linear
had_menopause	C4orf51	HGNC:37264	0.0175915	0.0877982	0.841197	205	PTV_only	Cox
had_menopause_neoplasm_surgery_free	TTC1	HGNC:12391	0.0402513	0.200908	0.84121	480	PTV_and_damaging_missense	logistic
had_menopause	TMEM241	HGNC:31723	0.0595032	0.297003	0.84121	242	PTV_and_damaging_missense	logistic
had_menopause	MAP1LC3A	HGNC:6838	0.0609577	0.304266	0.841212	225	PTV_and_damaging_missense	logistic
had_menopause	ABHD14B	HGNC:28235	-0.179655	0.896747	0.841214	18	PTV_only	logistic
ANM_neoplasm_surgery_free	NUDT8	HGNC:8055	0.0675576	0.337228	0.841222	130	PTV_and_damaging_missense	linear
had_menopause_neoplasm_surgery_free	UTP18	HGNC:24274	-0.00817569	0.040813	0.84123	924	PTV_and_damaging_missense	Cox
ANM_neoplasm_surgery_free	TLK2	HGNC:11842	-0.222147	1.109	0.841236	12	PTV_only	linear
ANM	CDH12	HGNC:1751	-0.15555	0.776565	0.841242	25	PTV_only	linear
had_menopause	SLC2A14	HGNC:18301	-0.00821443	0.0410101	0.841244	938	PTV_and_damaging_missense	Cox
had_menopause	SLC45A2	HGNC:16472	-0.00913442	0.045605	0.84125	734	PTV_and_damaging_missense	Cox
ANM	ALS2CL	HGNC:20605	0.0410761	0.205078	0.841251	360	PTV_only	linear
had_menopause_neoplasm_surgery_free	TRIM74	HGNC:17453	-0.0329432	0.164478	0.841255	52	PTV_only	Cox
ANM_neoplasm_surgery_free	AKR7A3	HGNC:390	0.0563396	0.281295	0.841257	187	PTV_only	linear
had_menopause_neoplasm_surgery_free	PHF3	HGNC:8921	-0.0817786	0.408315	0.841259	10	PTV_only	Cox
had_menopause	KCNQ5	HGNC:6299	-0.0652907	0.325998	0.841262	234	PTV_and_damaging_missense	logistic
had_menopause_neoplasm_surgery_free	NLRP3	HGNC:16400	-0.152328	0.760601	0.841267	34	PTV_only	logistic
had_menopause_neoplasm_surgery_free	ATP5MK	HGNC:30889	-0.229353	1.14525	0.841273	13	PTV_only	logistic
ANM_neoplasm_surgery_free	CARD9	HGNC:16391	0.0276313	0.137994	0.841297	785	PTV_and_damaging_missense	linear
had_menopause_neoplasm_surgery_free	HSF1	HGNC:5224	-0.0400634	0.200102	0.841313	42	PTV_only	Cox
had_menopause_neoplasm_surgery_free	SLC6A12	HGNC:11045	0.183647	0.917333	0.841327	22	PTV_only	logistic
had_menopause_neoplasm_surgery_free	UNC13C	HGNC:23149	-0.0256472	0.128111	0.841327	92	PTV_only	Cox
had_menopause	KIFBP	HGNC:23419	0.0473799	0.236675	0.841333	340	PTV_and_damaging_missense	logistic
had_menopause_neoplasm_surgery_free	KIAA1328	HGNC:29248	-0.04468	0.223198	0.841339	364	PTV_only	logistic
had_menopause_neoplasm_surgery_free	KRR1	HGNC:5176	-0.0447722	0.223672	0.841348	27	PTV_only	Cox
had_menopause_neoplasm_surgery_free	CCDC166	HGNC:41910	-0.0583678	0.291607	0.841356	225	PTV_and_damaging_missense	logistic
had_menopause	ASXL1	HGNC:18318	-0.0060652	0.030304	0.841367	1690	PTV_and_damaging_missense	Cox
had_menopause_neoplasm_surgery_free	LMNB2	HGNC:6638	-0.0130008	0.0649591	0.841372	364	PTV_and_damaging_missense	Cox
ANM	NDUFA6	HGNC:7690	0.224289	1.12073	0.841382	12	PTV_only	linear
had_menopause	RGL3	HGNC:30282	0.0234666	0.117271	0.841398	1298	PTV_and_damaging_missense	logistic
had_menopause_neoplasm_surgery_free	RLN2	HGNC:10027	0.00579016	0.0289366	0.841404	1875	PTV_and_damaging_missense	Cox
had_menopause_neoplasm_surgery_free	DNA2	HGNC:2939	-0.107599	0.537734	0.841405	97	PTV_only	logistic
ANM_neoplasm_surgery_free	TRAF3IP2	HGNC:1343	-0.0906097	0.452912	0.841434	72	PTV_and_damaging_missense	linear
ANM	FOXJ2	HGNC:24818	-0.200543	1.00242	0.841435	15	PTV_only	linear
had_menopause	POLE4	HGNC:18755	0.0258401	0.129175	0.841449	103	PTV_and_damaging_missense	Cox
ANM	RAD51AP1	HGNC:16956	0.165577	0.827761	0.841457	22	PTV_only	linear
ANM	PLCH1	HGNC:29185	0.146779	0.733788	0.841459	28	PTV_only	linear
ANM_neoplasm_surgery_free	HAVCR2	HGNC:18437	-0.20532	1.02651	0.841467	14	PTV_only	linear
ANM_neoplasm_surgery_free	DNAI2	HGNC:18744	0.0357634	0.178803	0.841469	465	PTV_and_damaging_missense	linear
ANM	BAIAP2	HGNC:947	0.103803	0.519016	0.841481	56	PTV_only	linear
ANM_neoplasm_surgery_free	ZDHHC12	HGNC:19159	-0.114539	0.572705	0.841484	45	PTV_only	linear
had_menopause_neoplasm_surgery_free	PDIA2	HGNC:14180	-0.00506977	0.0253502	0.841489	2488	PTV_only	Cox
had_menopause_neoplasm_surgery_free	VSTM4	HGNC:26470	0.156423	0.782228	0.841503	31	PTV_only	logistic
had_menopause	ATP5PO	HGNC:850	-0.152127	0.760769	0.841508	21	PTV_only	logistic
had_menopause_neoplasm_surgery_free	KIAA1586	HGNC:21360	0.0298233	0.149151	0.841517	64	PTV_only	Cox
ANM	RAB12	HGNC:31332	0.121253	0.606444	0.841528	41	PTV_and_damaging_missense	linear
had_menopause_neoplasm_surgery_free	GPAA1	HGNC:4446	0.145975	0.730164	0.841543	31	PTV_only	logistic
had_menopause_neoplasm_surgery_free	COL6A2	HGNC:2212	0.00434286	0.021723	0.841543	3354	PTV_and_damaging_missense	Cox
had_menopause	C12orf54	HGNC:28553	0.12678	0.634157	0.841544	38	PTV_and_damaging_missense	logistic
had_menopause_neoplasm_surgery_free	BLNK	HGNC:14211	0.24774	1.23927	0.841552	13	PTV_only	logistic
had_menopause_neoplasm_surgery_free	KCMF1	HGNC:20589	-0.0272194	0.136163	0.841556	76	PTV_and_damaging_missense	Cox
had_menopause_neoplasm_surgery_free	KLK11	HGNC:6359	0.0706961	0.353672	0.841565	17	PTV_only	Cox
had_menopause_neoplasm_surgery_free	PLEKHG4B	HGNC:29399	-0.00537481	0.0268888	0.841566	2183	PTV_and_damaging_missense	Cox
ANM	ADGRG6	HGNC:13841	-0.0419941	0.210093	0.841572	343	PTV_and_damaging_missense	linear
had_menopause_neoplasm_surgery_free	RNF14	HGNC:10058	0.11117	0.556179	0.841573	67	PTV_and_damaging_missense	logistic
had_menopause	CCDC166	HGNC:41910	-0.0145289	0.0726912	0.841581	300	PTV_and_damaging_missense	Cox
ANM	GRIA1	HGNC:4571	-0.0980196	0.490416	0.841583	63	PTV_only	linear
ANM_neoplasm_surgery_free	NDUFA4	HGNC:7687	-0.180932	0.905306	0.841593	18	PTV_only	linear
ANM	COL12A1	HGNC:2188	-0.109775	0.549278	0.841596	50	PTV_only	linear
ANM_neoplasm_surgery_free	CCDC27	HGNC:26546	0.021491	0.107534	0.841597	1305	PTV_and_damaging_missense	linear
had_menopause	CEP192	HGNC:25515	-0.0158212	0.0791658	0.841599	244	PTV_only	Cox
ANM	ABCA2	HGNC:32	-0.0283749	0.141987	0.841605	755	PTV_and_damaging_missense	linear
had_menopause_neoplasm_surgery_free	GLYR1	HGNC:24434	0.0240839	0.12052	0.841611	111	PTV_and_damaging_missense	Cox
ANM_neoplasm_surgery_free	UNC13C	HGNC:23149	-0.0183707	0.0919304	0.841612	1799	PTV_and_damaging_missense	linear
had_menopause	GBE1	HGNC:4180	-0.0260894	0.130558	0.841614	1070	PTV_and_damaging_missense	logistic
had_menopause_neoplasm_surgery_free	RBM25	HGNC:23244	-0.106391	0.532414	0.841615	92	PTV_and_damaging_missense	logistic
had_menopause_neoplasm_surgery_free	DYNAP	HGNC:26808	0.250666	1.25455	0.841633	12	PTV_only	logistic
had_menopause	ING2	HGNC:6063	0.0163388	0.0817787	0.841642	233	PTV_and_damaging_missense	Cox
ANM_neoplasm_surgery_free	SLC23A2	HGNC:10973	-0.0512897	0.256717	0.841645	225	PTV_and_damaging_missense	linear
had_menopause	INTS12	HGNC:25067	-0.0277261	0.138784	0.841654	88	PTV_and_damaging_missense	Cox
had_menopause	BRAF	HGNC:1097	-0.0540564	0.270587	0.841657	266	PTV_and_damaging_missense	logistic
had_menopause_neoplasm_surgery_free	DUSP12	HGNC:3067	-0.0262836	0.13158	0.841673	1113	PTV_and_damaging_missense	logistic
ANM_neoplasm_surgery_free	CDHR4	HGNC:34527	0.0548929	0.274809	0.841677	196	PTV_only	linear
had_menopause_neoplasm_surgery_free	TMEM176A	HGNC:24930	-0.0568907	0.284829	0.841687	186	PTV_and_damaging_missense	logistic
ANM_neoplasm_surgery_free	MUC21	HGNC:21661	0.122861	0.615199	0.841709	39	PTV_only	linear
had_menopause_neoplasm_surgery_free	METTL22	HGNC:28368	0.0324725	0.162611	0.84172	691	PTV_and_damaging_missense	logistic
ANM	PLK5	HGNC:27001	0.13499	0.675987	0.841721	33	PTV_only	linear
ANM	NMU	HGNC:7859	0.245187	1.22782	0.841722	10	PTV_only	linear
had_menopause	DDX58	HGNC:19102	0.0317663	0.159078	0.841723	822	PTV_and_damaging_missense	logistic
had_menopause	RPS6KL1	HGNC:20222	-0.0224896	0.112624	0.841724	125	PTV_only	Cox
had_menopause_neoplasm_surgery_free	BPIFB1	HGNC:16108	0.0111115	0.0556453	0.841728	505	PTV_and_damaging_missense	Cox
had_menopause_neoplasm_surgery_free	HSPA14	HGNC:29526	0.211143	1.05745	0.841737	38	PTV_only	logistic
had_menopause_neoplasm_surgery_free	ZNF470	HGNC:22220	0.0631536	0.316287	0.841737	17	PTV_only	Cox
had_menopause	TIMM9	HGNC:11819	-0.0384377	0.192515	0.841746	46	PTV_and_damaging_missense	Cox
had_menopause_neoplasm_surgery_free	PEX7	HGNC:8860	-0.0353062	0.176846	0.841759	47	PTV_only	Cox
ANM	PJVK	HGNC:29502	-0.0505368	0.253161	0.841776	236	PTV_and_damaging_missense	linear
had_menopause_neoplasm_surgery_free	OPRK1	HGNC:8154	0.0515645	0.258323	0.841784	16	PTV_only	Cox
had_menopause_neoplasm_surgery_free	UGGT1	HGNC:15663	0.0384307	0.192533	0.841789	37	PTV_only	Cox
ANM	SPATA17	HGNC:25184	-0.0197375	0.0988839	0.841792	1574	PTV_and_damaging_missense	linear
had_menopause	FIGNL2	HGNC:13287	-0.00555618	0.0278375	0.841799	2039	PTV_and_damaging_missense	Cox
ANM	HNRNPUL1	HGNC:17011	-0.0419894	0.210389	0.84181	342	PTV_and_damaging_missense	linear
ANM_neoplasm_surgery_free	GALT	HGNC:4135	0.175884	0.881295	0.841814	19	PTV_only	linear
ANM	CYB5D1	HGNC:26516	-0.0739337	0.370462	0.841816	110	PTV_only	linear
had_menopause_neoplasm_surgery_free	GYG1	HGNC:4699	0.0303121	0.151896	0.841826	824	PTV_and_damaging_missense	logistic
had_menopause	PPIL2	HGNC:9261	-0.101552	0.508883	0.841826	77	PTV_only	logistic
had_menopause_neoplasm_surgery_free	CLCN1	HGNC:2019	0.00510383	0.0255765	0.841831	2403	PTV_and_damaging_missense	Cox
had_menopause_neoplasm_surgery_free	RAD54L2	HGNC:29123	-0.0109522	0.054884	0.841831	531	PTV_and_damaging_missense	Cox
had_menopause_neoplasm_surgery_free	PPP1R1C	HGNC:14940	0.0319665	0.160194	0.841834	68	PTV_and_damaging_missense	Cox
ANM_neoplasm_surgery_free	EPRS1	HGNC:3418	0.0394929	0.197926	0.841846	379	PTV_and_damaging_missense	linear
ANM_neoplasm_surgery_free	GALNT14	HGNC:22946	0.0275287	0.137977	0.841859	785	PTV_and_damaging_missense	linear
had_menopause_neoplasm_surgery_free	PPDPF	HGNC:16142	0.0233693	0.11713	0.84186	118	PTV_and_damaging_missense	Cox
had_menopause	SKA3	HGNC:20262	0.00385109	0.0193025	0.841862	4255	PTV_and_damaging_missense	Cox
had_menopause_neoplasm_surgery_free	CACNA2D1	HGNC:1399	0.211994	1.06257	0.841864	21	PTV_only	logistic
ANM	GOLGA5	HGNC:4428	-0.0154874	0.0776276	0.841865	2596	PTV_and_damaging_missense	linear
had_menopause	AOPEP	HGNC:1361	0.0664506	0.333075	0.841867	187	PTV_only	logistic
had_menopause	PLIN2	HGNC:248	0.133997	0.671667	0.841872	36	PTV_only	logistic
had_menopause	BRF2	HGNC:17298	0.0659884	0.330796	0.841884	144	PTV_and_damaging_missense	logistic
had_menopause_neoplasm_surgery_free	PIK3C2B	HGNC:8972	-0.0498819	0.250069	0.841893	23	PTV_only	Cox
had_menopause_neoplasm_surgery_free	RAB24	HGNC:9765	0.0328081	0.164481	0.8419	66	PTV_and_damaging_missense	Cox
had_menopause_neoplasm_surgery_free	HOXA13	HGNC:5102	-0.127966	0.641561	0.841903	48	PTV_and_damaging_missense	logistic
ANM	SERPINA3	HGNC:16	-0.0919358	0.460937	0.841908	71	PTV_only	linear
had_menopause	TEX38	HGNC:29589	0.028091	0.14085	0.841919	883	PTV_and_damaging_missense	logistic
had_menopause	CABYR	HGNC:15569	0.0256297	0.128513	0.841924	1170	PTV_and_damaging_missense	logistic
had_menopause_neoplasm_surgery_free	SMARCA5	HGNC:11101	-0.0259853	0.130297	0.841925	101	PTV_and_damaging_missense	Cox
ANM	RHBDF1	HGNC:20561	-0.108446	0.543794	0.841931	51	PTV_only	linear
had_menopause_neoplasm_surgery_free	TMEM269	HGNC:52381	0.214974	1.07829	0.841977	18	PTV_and_damaging_missense	logistic
had_menopause_neoplasm_surgery_free	EPHA1	HGNC:3385	0.0071019	0.0356238	0.841982	1221	PTV_and_damaging_missense	Cox
had_menopause_neoplasm_surgery_free	PRAMEF20	HGNC:25224	-0.0240953	0.120865	0.841983	1252	PTV_and_damaging_missense	logistic
had_menopause_neoplasm_surgery_free	TRIM67	HGNC:31859	-0.0316319	0.158675	0.841989	690	PTV_and_damaging_missense	logistic
ANM	METTL27	HGNC:19068	-0.0488326	0.244959	0.841989	252	PTV_and_damaging_missense	linear
had_menopause_neoplasm_surgery_free	MIA3	HGNC:24008	0.0974094	0.488679	0.842003	78	PTV_only	logistic
ANM_neoplasm_surgery_free	SVOPL	HGNC:27034	0.021043	0.10557	0.842007	1354	PTV_and_damaging_missense	linear
had_menopause	DLGAP5	HGNC:16864	-0.00560265	0.0281093	0.842015	2000	PTV_and_damaging_missense	Cox
had_menopause	PIKFYVE	HGNC:23785	0.00473872	0.0237753	0.842018	2775	PTV_and_damaging_missense	Cox
ANM	PARD6G	HGNC:16076	0.0755577	0.379096	0.842021	105	PTV_and_damaging_missense	linear
had_menopause	KIAA2026	HGNC:23378	0.0546612	0.274257	0.842023	294	PTV_only	logistic
had_menopause	GSDMC	HGNC:7151	0.031139	0.156248	0.842034	65	PTV_only	Cox
had_menopause	DAAM1	HGNC:18142	-0.0267626	0.134289	0.842035	1033	PTV_and_damaging_missense	logistic
ANM_neoplasm_surgery_free	TECTB	HGNC:11721	-0.204551	1.02652	0.842055	14	PTV_only	linear
had_menopause_neoplasm_surgery_free	CCDC24	HGNC:28688	0.0151338	0.0759511	0.842062	288	PTV_and_damaging_missense	Cox
ANM	VPS33B	HGNC:12712	0.0244397	0.122658	0.842067	1015	PTV_and_damaging_missense	linear
had_menopause_neoplasm_surgery_free	ZNF7	HGNC:13139	-0.0740838	0.371814	0.842068	152	PTV_and_damaging_missense	logistic
had_menopause	RNF181	HGNC:28037	-0.014669	0.0736255	0.842076	285	PTV_and_damaging_missense	Cox
had_menopause_neoplasm_surgery_free	PITPNM3	HGNC:21043	-0.0061513	0.0308758	0.842085	1713	PTV_and_damaging_missense	Cox
had_menopause_neoplasm_surgery_free	CDK2AP1	HGNC:14002	-0.169784	0.85222	0.842086	23	PTV_and_damaging_missense	logistic
ANM	CLSTN2	HGNC:17448	-0.0202987	0.101888	0.842087	1480	PTV_and_damaging_missense	linear
had_menopause	COL9A2	HGNC:2218	0.0236085	0.118505	0.842091	1371	PTV_and_damaging_missense	logistic
ANM	LAMA4	HGNC:6484	0.0326891	0.164094	0.842099	564	PTV_and_damaging_missense	linear
had_menopause	NAPSA	HGNC:13395	0.0557037	0.279651	0.842114	247	PTV_and_damaging_missense	logistic
had_menopause	ENKUR	HGNC:28388	0.137667	0.691164	0.842121	40	PTV_only	logistic
ANM_neoplasm_surgery_free	C7orf50	HGNC:22421	0.0297468	0.149348	0.842125	669	PTV_only	linear
had_menopause_neoplasm_surgery_free	RGS7	HGNC:10003	-0.0836521	0.419992	0.842125	109	PTV_and_damaging_missense	logistic
had_menopause_neoplasm_surgery_free	CCDC69	HGNC:24487	0.176468	0.886055	0.842137	19	PTV_only	logistic
had_menopause_neoplasm_surgery_free	RASGRP1	HGNC:9878	-0.094112	0.472577	0.842148	96	PTV_only	logistic
had_menopause	USP6NL	HGNC:16858	-0.0227056	0.11402	0.842155	1486	PTV_and_damaging_missense	logistic
ANM_neoplasm_surgery_free	PSIP1	HGNC:9527	0.111585	0.560425	0.842179	47	PTV_and_damaging_missense	linear
had_menopause	LRP6	HGNC:6698	-0.0222336	0.111674	0.84219	1527	PTV_and_damaging_missense	logistic
had_menopause	ACACA	HGNC:84	-0.00729474	0.0366417	0.842198	1170	PTV_and_damaging_missense	Cox
had_menopause	RAVER1	HGNC:30296	-0.0321537	0.161512	0.842201	667	PTV_and_damaging_missense	logistic
ANM	GOLGA1	HGNC:4424	0.0381299	0.191537	0.842206	413	PTV_and_damaging_missense	linear
had_menopause_neoplasm_surgery_free	MGST1	HGNC:7061	-0.0629683	0.31633	0.842217	15	PTV_only	Cox
had_menopause_neoplasm_surgery_free	MTF1	HGNC:7428	-0.0959607	0.482077	0.842218	69	PTV_and_damaging_missense	logistic
had_menopause_neoplasm_surgery_free	NCAPD3	HGNC:28952	0.0152453	0.0765921	0.842227	266	PTV_only	Cox
had_menopause_neoplasm_surgery_free	C4orf54	HGNC:27741	-0.00596983	0.0299924	0.842228	1754	PTV_and_damaging_missense	Cox
had_menopause_neoplasm_surgery_free	UFSP2	HGNC:25640	0.030734	0.154417	0.842237	59	PTV_only	Cox
ANM_neoplasm_surgery_free	ASAP2	HGNC:2721	0.230504	1.15819	0.842247	11	PTV_only	linear
had_menopause_neoplasm_surgery_free	EDN3	HGNC:3178	0.00990111	0.0497526	0.842257	656	PTV_and_damaging_missense	Cox
had_menopause_neoplasm_surgery_free	SLC25A28	HGNC:23472	0.149589	0.751714	0.842265	41	PTV_and_damaging_missense	logistic
had_menopause	XPNPEP1	HGNC:12822	-0.0599253	0.301145	0.84227	226	PTV_and_damaging_missense	logistic
had_menopause_neoplasm_surgery_free	WNT10A	HGNC:13829	0.0123055	0.0618467	0.842288	420	PTV_only	Cox
had_menopause	IL7R	HGNC:6024	-0.0233432	0.117323	0.842289	1396	PTV_and_damaging_missense	logistic
had_menopause_neoplasm_surgery_free	XAB2	HGNC:14089	0.491924	2.47248	0.842294	10	PTV_only	logistic
had_menopause	RIN3	HGNC:18751	0.0176176	0.0885498	0.842296	2530	PTV_and_damaging_missense	logistic
had_menopause_neoplasm_surgery_free	GEN1	HGNC:26881	-0.0238687	0.119987	0.842319	1323	PTV_and_damaging_missense	logistic
had_menopause	AGFG1	HGNC:5175	-0.0689293	0.346527	0.84233	150	PTV_and_damaging_missense	logistic
had_menopause	ZFAND1	HGNC:25858	0.182733	0.918713	0.84234	34	PTV_only	logistic
ANM_neoplasm_surgery_free	STAT2	HGNC:11363	-0.220536	1.10879	0.842344	12	PTV_only	linear
ANM	ALAS1	HGNC:396	-0.206364	1.03759	0.842351	14	PTV_only	linear
ANM_neoplasm_surgery_free	FGF19	HGNC:3675	0.159296	0.800972	0.842358	23	PTV_and_damaging_missense	linear
ANM	GUK1	HGNC:4693	0.113868	0.572571	0.842364	46	PTV_only	linear
had_menopause_neoplasm_surgery_free	SLC12A7	HGNC:10915	0.0259423	0.130455	0.842372	968	PTV_and_damaging_missense	logistic
had_menopause	FAM98B	HGNC:26773	-0.24262	1.22022	0.842394	16	PTV_only	logistic
had_menopause_neoplasm_surgery_free	LAIR1	HGNC:6477	-0.0287168	0.144429	0.842395	86	PTV_only	Cox
had_menopause_neoplasm_surgery_free	YOD1	HGNC:25035	0.0200128	0.100654	0.842398	156	PTV_and_damaging_missense	Cox
had_menopause_neoplasm_surgery_free	SLC25A18	HGNC:10988	0.0126033	0.0633898	0.842401	387	PTV_and_damaging_missense	Cox
had_menopause_neoplasm_surgery_free	CES4A	HGNC:26741	-0.115518	0.581036	0.842408	50	PTV_only	logistic
had_menopause_neoplasm_surgery_free	MED29	HGNC:23074	0.142954	0.719052	0.842413	26	PTV_only	logistic
had_menopause_neoplasm_surgery_free	ATP6V1H	HGNC:18303	-0.0531393	0.267306	0.842422	20	PTV_only	Cox
ANM_neoplasm_surgery_free	SSC4D	HGNC:14461	0.197158	0.991764	0.842424	15	PTV_only	linear
ANM_neoplasm_surgery_free	SERINC1	HGNC:13464	0.102981	0.518086	0.842442	55	PTV_and_damaging_missense	linear
had_menopause_neoplasm_surgery_free	SERINC2	HGNC:23231	0.044456	0.223661	0.842447	34	PTV_only	Cox
had_menopause	ANKDD1A	HGNC:28002	0.00957145	0.048155	0.842448	644	PTV_and_damaging_missense	Cox
had_menopause	PARP6	HGNC:26921	-0.0513251	0.258235	0.842456	19	PTV_only	Cox
had_menopause	AGPAT1	HGNC:324	0.181762	0.914544	0.842462	20	PTV_and_damaging_missense	logistic
had_menopause_neoplasm_surgery_free	UBE2J1	HGNC:17598	-0.11856	0.596553	0.842464	53	PTV_and_damaging_missense	logistic
had_menopause_neoplasm_surgery_free	ANKRD16	HGNC:23471	-0.0473116	0.238056	0.842465	344	PTV_and_damaging_missense	logistic
had_menopause_neoplasm_surgery_free	GPRC5A	HGNC:9836	-0.0316587	0.159297	0.842466	782	PTV_only	logistic
had_menopause_neoplasm_surgery_free	MAP6D1	HGNC:25753	0.0296424	0.149152	0.842466	65	PTV_only	Cox
ANM_neoplasm_surgery_free	PRADC1	HGNC:16047	0.10204	0.513439	0.842469	56	PTV_and_damaging_missense	linear
had_menopause	TM9SF2	HGNC:11865	-0.296291	1.49107	0.842489	10	PTV_only	logistic
ANM	FAM91A1	HGNC:26306	-0.0682251	0.34341	0.842522	128	PTV_and_damaging_missense	linear
had_menopause_neoplasm_surgery_free	ALDOC	HGNC:418	-0.0178732	0.0899649	0.842522	196	PTV_and_damaging_missense	Cox
had_menopause	RALGDS	HGNC:9842	0.125898	0.63371	0.842522	44	PTV_only	logistic
ANM_neoplasm_surgery_free	KLK2	HGNC:6363	0.0709055	0.356907	0.842524	116	PTV_and_damaging_missense	linear
had_menopause_neoplasm_surgery_free	SPAG16	HGNC:23225	0.0239619	0.120615	0.842525	1238	PTV_and_damaging_missense	logistic
had_menopause_neoplasm_surgery_free	MRPL38	HGNC:14033	0.0374426	0.188473	0.842526	550	PTV_and_damaging_missense	logistic
had_menopause_neoplasm_surgery_free	GGA2	HGNC:16064	-0.0376921	0.189732	0.842529	505	PTV_and_damaging_missense	logistic
had_menopause	SPI1	HGNC:11241	0.0198784	0.100079	0.842554	145	PTV_and_damaging_missense	Cox
had_menopause	TEX2	HGNC:30884	0.0303964	0.153047	0.84257	761	PTV_and_damaging_missense	logistic
ANM	CPN1	HGNC:2312	0.145757	0.733901	0.842572	28	PTV_only	linear
had_menopause_neoplasm_surgery_free	KCNQ2	HGNC:6296	0.00918296	0.0462377	0.842573	749	PTV_and_damaging_missense	Cox
had_menopause	ARMC12	HGNC:21099	0.0246521	0.12414	0.842589	1167	PTV_and_damaging_missense	logistic
ANM_neoplasm_surgery_free	PPIL6	HGNC:21557	-0.0526326	0.265041	0.84259	211	PTV_and_damaging_missense	linear
had_menopause	LMNTD1	HGNC:26683	-0.00565892	0.0284976	0.842595	1918	PTV_and_damaging_missense	Cox
had_menopause_neoplasm_surgery_free	ERCC4	HGNC:3436	-0.124092	0.62494	0.842602	46	PTV_only	logistic
had_menopause	CNOT6L	HGNC:18042	-0.0444067	0.223659	0.842618	39	PTV_and_damaging_missense	Cox
had_menopause	MYPOP	HGNC:20178	0.0119748	0.0603126	0.842618	411	PTV_and_damaging_missense	Cox
had_menopause_neoplasm_surgery_free	C3orf62	HGNC:24771	0.00700059	0.0352597	0.84262	1236	PTV_and_damaging_missense	Cox
ANM_neoplasm_surgery_free	CEP95	HGNC:25141	0.0358852	0.180746	0.842624	455	PTV_and_damaging_missense	linear
had_menopause	GAREM2	HGNC:27172	0.0530671	0.267308	0.842635	20	PTV_only	Cox
had_menopause	DUS2	HGNC:26014	0.0289795	0.145985	0.842645	73	PTV_only	Cox
had_menopause_neoplasm_surgery_free	POLH	HGNC:9181	-0.0382214	0.192544	0.842648	43	PTV_only	Cox
had_menopause	HORMAD2	HGNC:28383	0.0297393	0.149816	0.842649	851	PTV_and_damaging_missense	logistic
had_menopause	CALHM2	HGNC:23493	0.0554667	0.279424	0.842651	226	PTV_and_damaging_missense	logistic
had_menopause_neoplasm_surgery_free	OPA1	HGNC:8140	0.0409712	0.206401	0.842652	499	PTV_and_damaging_missense	logistic
ANM_neoplasm_surgery_free	IRF8	HGNC:5358	0.0832394	0.419349	0.842657	84	PTV_and_damaging_missense	linear
had_menopause_neoplasm_surgery_free	INO80B	HGNC:13324	0.251517	1.26712	0.842658	14	PTV_only	logistic
ANM	RECK	HGNC:11345	-0.0363148	0.182956	0.842663	453	PTV_and_damaging_missense	linear
had_menopause	C1orf53	HGNC:30003	0.0733019	0.36931	0.842667	113	PTV_only	logistic
ANM_neoplasm_surgery_free	CNTF	HGNC:2169	0.0509112	0.256502	0.842668	225	PTV_and_damaging_missense	linear
had_menopause_neoplasm_surgery_free	RPP14	HGNC:30327	-0.040532	0.204215	0.842672	34	PTV_only	Cox
had_menopause	KCNC4	HGNC:6236	-0.0417327	0.210278	0.842682	450	PTV_and_damaging_missense	logistic
had_menopause_neoplasm_surgery_free	LRP1	HGNC:6692	0.0152118	0.0766535	0.842694	3322	PTV_and_damaging_missense	logistic
had_menopause_neoplasm_surgery_free	MSTN	HGNC:4223	-0.0107197	0.0540186	0.842697	522	PTV_and_damaging_missense	Cox
had_menopause_neoplasm_surgery_free	ANGPT1	HGNC:484	0.0258519	0.130282	0.842709	102	PTV_and_damaging_missense	Cox
ANM	CBR3	HGNC:1549	0.113612	0.57256	0.842711	46	PTV_and_damaging_missense	linear
had_menopause	ERICH5	HGNC:26823	-0.0133399	0.0672286	0.842712	357	PTV_and_damaging_missense	Cox
had_menopause	SPRED3	HGNC:31041	0.0163305	0.0823057	0.842722	216	PTV_and_damaging_missense	Cox
had_menopause	PLSCR2	HGNC:16494	-0.00609664	0.0307302	0.842738	1636	PTV_only	Cox
ANM_neoplasm_surgery_free	CFAP65	HGNC:25325	-0.0469249	0.23653	0.842742	270	PTV_only	linear
had_menopause_neoplasm_surgery_free	C7orf57	HGNC:22247	0.153021	0.771359	0.842749	27	PTV_only	logistic
had_menopause	FCAR	HGNC:3608	-0.226766	1.14312	0.842752	14	PTV_only	logistic
ANM	TRAM2	HGNC:16855	0.0803353	0.404973	0.842754	92	PTV_and_damaging_missense	linear
ANM_neoplasm_surgery_free	SIGLEC10	HGNC:15620	0.0397802	0.200537	0.842757	369	PTV_and_damaging_missense	linear
ANM	NTN4	HGNC:13658	-0.186789	0.941645	0.84276	17	PTV_only	linear
had_menopause_neoplasm_surgery_free	C7orf50	HGNC:22421	0.0152787	0.0770239	0.842761	3210	PTV_and_damaging_missense	logistic
had_menopause_neoplasm_surgery_free	LIAS	HGNC:16429	0.0172902	0.0871661	0.842764	190	PTV_and_damaging_missense	Cox
had_menopause	WNK1	HGNC:14540	-0.0572465	0.288605	0.842766	239	PTV_only	logistic
had_menopause	CZIB	HGNC:26059	0.0848199	0.42763	0.842772	66	PTV_and_damaging_missense	logistic
had_menopause_neoplasm_surgery_free	SLC25A1	HGNC:10979	-0.210208	1.05981	0.842776	22	PTV_only	logistic
had_menopause	RCN2	HGNC:9935	0.0344936	0.173908	0.842776	586	PTV_only	logistic
had_menopause	EEF2KMT	HGNC:32221	-0.0230698	0.116313	0.842778	114	PTV_only	Cox
had_menopause_neoplasm_surgery_free	NELFE	HGNC:13974	-0.261528	1.31859	0.84278	20	PTV_only	logistic
had_menopause	C1orf100	HGNC:30435	0.046462	0.234264	0.842786	389	PTV_and_damaging_missense	logistic
had_menopause	DPYSL4	HGNC:3016	-0.0112878	0.0569161	0.842792	460	PTV_and_damaging_missense	Cox
ANM_neoplasm_surgery_free	FHL5	HGNC:17371	0.0754776	0.380578	0.842793	102	PTV_and_damaging_missense	linear
ANM	C19orf18	HGNC:28642	-0.124901	0.629894	0.84282	38	PTV_and_damaging_missense	linear
had_menopause_neoplasm_surgery_free	HMGN3	HGNC:12312	0.337096	1.70005	0.842821	11	PTV_only	logistic
ANM	CCDC25	HGNC:25591	-0.117417	0.592206	0.842834	43	PTV_and_damaging_missense	linear
had_menopause	NKX2-3	HGNC:7836	-0.0184741	0.0931788	0.842837	2213	PTV_and_damaging_missense	logistic
ANM_neoplasm_surgery_free	CHCHD2	HGNC:21645	0.0588586	0.296869	0.842839	168	PTV_and_damaging_missense	linear
had_menopause	GTF3C1	HGNC:4664	0.0225364	0.113673	0.842844	1538	PTV_and_damaging_missense	logistic
had_menopause_neoplasm_surgery_free	TMEM242	HGNC:17206	-0.030977	0.156251	0.842848	69	PTV_only	Cox
had_menopause_neoplasm_surgery_free	DHX34	HGNC:16719	0.005505	0.027768	0.84285	2060	PTV_and_damaging_missense	Cox
had_menopause_neoplasm_surgery_free	PIAS2	HGNC:17311	0.178533	0.900648	0.842867	11	PTV_only	logistic
ANM_neoplasm_surgery_free	SSPN	HGNC:11322	-0.203462	1.02644	0.842872	14	PTV_only	linear
ANM	ADCY10	HGNC:21285	-0.0240014	0.121091	0.842881	1042	PTV_and_damaging_missense	linear
ANM	SPATA31E1	HGNC:26672	-0.140515	0.70892	0.842881	30	PTV_only	linear
had_menopause_neoplasm_surgery_free	KCNN3	HGNC:6292	-0.0570557	0.287869	0.842888	199	PTV_and_damaging_missense	logistic
had_menopause_neoplasm_surgery_free	LPAR3	HGNC:14298	-0.0184223	0.0929502	0.842892	179	PTV_and_damaging_missense	Cox
ANM_neoplasm_surgery_free	DNAJC25	HGNC:34187	0.0967112	0.487961	0.842894	62	PTV_and_damaging_missense	linear
had_menopause	EHBP1	HGNC:29144	-0.0317606	0.160253	0.842896	64	PTV_only	Cox
ANM	VENTX	HGNC:13639	-0.0655776	0.330893	0.842902	138	PTV_and_damaging_missense	linear
had_menopause_neoplasm_surgery_free	LNPEP	HGNC:6656	0.0181865	0.0917724	0.842912	178	PTV_and_damaging_missense	Cox
had_menopause	CA3	HGNC:1374	-0.205157	1.0353	0.842918	23	PTV_only	logistic
had_menopause_neoplasm_surgery_free	LARP4	HGNC:24320	-0.0106439	0.0537159	0.842926	524	PTV_and_damaging_missense	Cox
had_menopause_neoplasm_surgery_free	SAE1	HGNC:30660	0.0191764	0.0967774	0.842928	154	PTV_and_damaging_missense	Cox
had_menopause	CTPS1	HGNC:2519	0.053343	0.269246	0.842951	240	PTV_only	logistic
ANM	MSH5	HGNC:7328	-0.041442	0.209184	0.842958	346	PTV_and_damaging_missense	linear
ANM	RUNX1T1	HGNC:1535	0.153829	0.776542	0.842971	25	PTV_only	linear
had_menopause	SLC47A1	HGNC:25588	0.0609115	0.307509	0.842982	203	PTV_only	logistic
had_menopause_neoplasm_surgery_free	YARS2	HGNC:24249	0.0136014	0.0686721	0.842995	330	PTV_and_damaging_missense	Cox
had_menopause	UNC5B	HGNC:12568	-0.0202338	0.102162	0.843	1820	PTV_and_damaging_missense	logistic
had_menopause	CLEC16A	HGNC:29013	0.131224	0.662577	0.843005	52	PTV_only	logistic
had_menopause_neoplasm_surgery_free	MOCS2	HGNC:7193	-0.201195	1.01589	0.843008	21	PTV_only	logistic
had_menopause	AP2A2	HGNC:562	0.0242209	0.122303	0.843014	1234	PTV_and_damaging_missense	logistic
had_menopause_neoplasm_surgery_free	NUBP2	HGNC:8042	-0.0107135	0.054099	0.843018	514	PTV_and_damaging_missense	Cox
had_menopause	MYCT1	HGNC:23172	0.00863477	0.0436029	0.84302	813	PTV_and_damaging_missense	Cox
had_menopause	IRF2	HGNC:6117	0.125476	0.633637	0.843025	49	PTV_only	logistic
ANM	TTC23L	HGNC:26355	0.0723852	0.365538	0.843027	113	PTV_and_damaging_missense	linear
had_menopause	LIPN	HGNC:23452	0.112521	0.568226	0.843029	47	PTV_only	logistic
had_menopause	ATG2A	HGNC:29028	-0.0856947	0.432772	0.843034	113	PTV_only	logistic
ANM	TNFRSF13B	HGNC:18153	0.075803	0.382822	0.843037	103	PTV_only	linear
ANM	FAM98A	HGNC:24520	-0.0564297	0.284992	0.843042	186	PTV_and_damaging_missense	linear
had_menopause	MYO3A	HGNC:7601	0.0126595	0.0639375	0.843047	4870	PTV_and_damaging_missense	logistic
had_menopause_neoplasm_surgery_free	S1PR3	HGNC:3167	0.203094	1.02578	0.843053	20	PTV_only	logistic
ANM_neoplasm_surgery_free	TP53AIP1	HGNC:29984	0.0264101	0.133391	0.843053	841	PTV_only	linear
had_menopause_neoplasm_surgery_free	CER1	HGNC:1862	0.202222	1.02139	0.843054	10	PTV_only	logistic
had_menopause	KIFBP	HGNC:23419	0.091941	0.46439	0.843059	63	PTV_only	logistic
had_menopause	ORC1	HGNC:8487	0.0264708	0.133708	0.843065	75	PTV_only	Cox
ANM	MAP7	HGNC:6869	-0.126394	0.638433	0.843065	37	PTV_only	linear
had_menopause	DMBT1	HGNC:2926	-0.00379224	0.019156	0.843071	4355	PTV_and_damaging_missense	Cox
ANM	PROZ	HGNC:9460	0.0458515	0.231615	0.843073	282	PTV_and_damaging_missense	linear
ANM_neoplasm_surgery_free	DDX52	HGNC:20038	-0.0640937	0.32379	0.843086	141	PTV_only	linear
ANM_neoplasm_surgery_free	WBP1	HGNC:12737	0.08562	0.432562	0.843095	79	PTV_and_damaging_missense	linear
had_menopause	SPRYD3	HGNC:25920	0.0194353	0.098191	0.843097	147	PTV_and_damaging_missense	Cox
had_menopause_neoplasm_surgery_free	PGAM2	HGNC:8889	0.19429	0.981707	0.843115	28	PTV_only	logistic
had_menopause_neoplasm_surgery_free	COL8A1	HGNC:2215	0.0156682	0.0791733	0.843125	258	PTV_and_damaging_missense	Cox
had_menopause_neoplasm_surgery_free	HMX2	HGNC:5018	-0.0349281	0.176498	0.843127	590	PTV_and_damaging_missense	logistic
had_menopause	NID1	HGNC:7821	0.0157315	0.0794953	0.84313	3052	PTV_and_damaging_missense	logistic
had_menopause_neoplasm_surgery_free	CYP17A1	HGNC:2593	-0.191433	0.967428	0.84314	24	PTV_only	logistic
ANM_neoplasm_surgery_free	CD177	HGNC:30072	0.0239119	0.120854	0.843157	1028	PTV_and_damaging_missense	linear
had_menopause	HPF1	HGNC:26051	0.0338726	0.171202	0.843161	697	PTV_and_damaging_missense	logistic
ANM_neoplasm_surgery_free	SLC6A5	HGNC:11051	-0.0998176	0.504505	0.843161	58	PTV_only	linear
ANM	TRIM28	HGNC:16384	0.0442114	0.223462	0.843165	303	PTV_and_damaging_missense	linear
had_menopause	MAEA	HGNC:13731	0.0414154	0.209332	0.843166	388	PTV_and_damaging_missense	logistic
ANM	TINAGL1	HGNC:19168	-0.0428884	0.216783	0.843171	322	PTV_and_damaging_missense	linear
had_menopause	STN1	HGNC:26200	-0.101881	0.514975	0.843172	56	PTV_only	logistic
had_menopause_neoplasm_surgery_free	TMEM184A	HGNC:28797	-0.115311	0.582887	0.84318	59	PTV_only	logistic
ANM	DRAXIN	HGNC:25054	0.0864481	0.437009	0.843188	79	PTV_only	linear
ANM_neoplasm_surgery_free	HLA-DRB1	HGNC:4948	0.210695	1.06523	0.843207	13	PTV_and_damaging_missense	linear
had_menopause	PCMTD1	HGNC:30483	0.0240005	0.121342	0.843208	110	PTV_and_damaging_missense	Cox
had_menopause	IQGAP1	HGNC:6110	-0.0253162	0.12801	0.843227	1150	PTV_and_damaging_missense	logistic
had_menopause_neoplasm_surgery_free	DUSP29	HGNC:23481	0.224183	1.13361	0.843232	12	PTV_only	logistic
had_menopause_neoplasm_surgery_free	CDPF1	HGNC:33710	0.0301701	0.152569	0.843243	62	PTV_and_damaging_missense	Cox
had_menopause_neoplasm_surgery_free	STUB1	HGNC:11427	0.0200982	0.101639	0.843248	147	PTV_and_damaging_missense	Cox
ANM	RALGPS2	HGNC:30279	-0.0931292	0.470994	0.843258	68	PTV_and_damaging_missense	linear
had_menopause_neoplasm_surgery_free	DNM2	HGNC:2974	0.0140436	0.0710278	0.843265	302	PTV_and_damaging_missense	Cox
had_menopause	FKBP8	HGNC:3724	0.0165542	0.0837276	0.843268	212	PTV_and_damaging_missense	Cox
had_menopause	EPC1	HGNC:19876	-0.0548339	0.277345	0.843272	232	PTV_and_damaging_missense	logistic
had_menopause_neoplasm_surgery_free	NOP16	HGNC:26934	0.05962	0.301572	0.843282	17	PTV_only	Cox
ANM	RIDA	HGNC:16897	-0.034007	0.172017	0.843284	513	PTV_and_damaging_missense	linear
ANM	CEMIP	HGNC:29213	0.0299539	0.15152	0.843288	662	PTV_and_damaging_missense	linear
had_menopause	RETREG2	HGNC:28450	0.0698981	0.35359	0.843294	14	PTV_only	Cox
ANM_neoplasm_surgery_free	PDAP1	HGNC:14634	-0.0708888	0.358601	0.843295	115	PTV_and_damaging_missense	linear
had_menopause_neoplasm_surgery_free	CMYA5	HGNC:14305	0.0125324	0.0633977	0.843296	4824	PTV_and_damaging_missense	logistic
ANM	GATA5	HGNC:15802	-0.0982999	0.497271	0.843297	61	PTV_only	linear
had_menopause	CMPK1	HGNC:18170	-0.0747123	0.378005	0.84332	12	PTV_only	Cox
had_menopause_neoplasm_surgery_free	RSRC1	HGNC:24152	-0.181875	0.920217	0.843324	28	PTV_only	logistic
had_menopause_neoplasm_surgery_free	C14orf132	HGNC:20346	0.00837797	0.04239	0.843327	836	PTV_and_damaging_missense	Cox
ANM	SIRT7	HGNC:14935	0.08336	0.421803	0.843337	85	PTV_only	linear
had_menopause_neoplasm_surgery_free	ADCK2	HGNC:19039	-0.00752548	0.0380846	0.843359	1086	PTV_only	Cox
ANM_neoplasm_surgery_free	ZNF500	HGNC:23716	0.165614	0.838153	0.843364	21	PTV_only	linear
had_menopause_neoplasm_surgery_free	WDR61	HGNC:30300	-0.0714227	0.361467	0.843365	124	PTV_and_damaging_missense	logistic
had_menopause_neoplasm_surgery_free	ABT1	HGNC:17369	0.102659	0.519564	0.843369	68	PTV_and_damaging_missense	logistic
ANM	RIMKLB	HGNC:29228	0.0966717	0.489299	0.843381	63	PTV_and_damaging_missense	linear
had_menopause_neoplasm_surgery_free	IPO9	HGNC:19425	0.0192125	0.0972468	0.843386	163	PTV_and_damaging_missense	Cox
had_menopause	MDFIC	HGNC:28870	0.107408	0.543668	0.843388	58	PTV_only	logistic
had_menopause	FCGR2A	HGNC:3616	-0.0331876	0.167991	0.843392	643	PTV_and_damaging_missense	logistic
ANM	TMEM71	HGNC:26572	0.0383025	0.193886	0.843396	403	PTV_and_damaging_missense	linear
had_menopause	TMPRSS15	HGNC:9490	-0.0201361	0.10193	0.843398	1910	PTV_and_damaging_missense	logistic
ANM	PAIP2B	HGNC:29200	-0.144955	0.733772	0.8434	28	PTV_and_damaging_missense	linear
had_menopause_neoplasm_surgery_free	MIDN	HGNC:16298	-0.0103032	0.0521573	0.843404	585	PTV_only	Cox
had_menopause	GINS2	HGNC:24575	-0.0139902	0.0708241	0.843409	275	PTV_and_damaging_missense	Cox
had_menopause	LTV1	HGNC:21173	0.0136197	0.0689536	0.843421	324	PTV_only	Cox
ANM	THOC5	HGNC:19074	0.032936	0.166759	0.843431	546	PTV_and_damaging_missense	linear
had_menopause_neoplasm_surgery_free	WASHC3	HGNC:24256	0.0373373	0.189054	0.84344	44	PTV_only	Cox
ANM	RXRA	HGNC:10477	0.082715	0.418834	0.843446	86	PTV_and_damaging_missense	linear
had_menopause_neoplasm_surgery_free	SP140	HGNC:17133	-0.103002	0.52158	0.843451	86	PTV_only	logistic
had_menopause	TEX22	HGNC:40026	-0.113015	0.572289	0.843452	64	PTV_only	logistic
had_menopause	NABP2	HGNC:28412	-0.0373321	0.189045	0.843454	53	PTV_and_damaging_missense	Cox
ANM	NLRC5	HGNC:29933	0.0244104	0.123617	0.843462	999	PTV_and_damaging_missense	linear
had_menopause_neoplasm_surgery_free	FLT1	HGNC:3763	0.235056	1.19045	0.843475	21	PTV_only	logistic
had_menopause_neoplasm_surgery_free	MALSU1	HGNC:21721	-0.285132	1.44412	0.84348	10	PTV_only	logistic
had_menopause_neoplasm_surgery_free	FMNL1	HGNC:1212	0.224137	1.1352	0.843481	12	PTV_only	logistic
ANM_neoplasm_surgery_free	ELMOD2	HGNC:28111	0.0704766	0.35695	0.843483	116	PTV_and_damaging_missense	linear
had_menopause	PPP6R2	HGNC:19253	0.0770276	0.390137	0.843485	109	PTV_only	logistic
had_menopause	AMDHD1	HGNC:28577	0.0112565	0.057013	0.843486	479	PTV_and_damaging_missense	Cox
ANM_neoplasm_surgery_free	TWSG1	HGNC:12429	0.11992	0.60742	0.843495	40	PTV_and_damaging_missense	linear
had_menopause_neoplasm_surgery_free	BTBD16	HGNC:26340	0.0164744	0.083449	0.8435	212	PTV_and_damaging_missense	Cox
had_menopause	MUC22	HGNC:39755	0.0175591	0.0889435	0.8435	2398	PTV_and_damaging_missense	logistic
had_menopause_neoplasm_surgery_free	TLE2	HGNC:11838	-0.0247638	0.125455	0.84352	1229	PTV_and_damaging_missense	logistic
ANM_neoplasm_surgery_free	NUAK2	HGNC:29558	0.121434	0.615193	0.843522	39	PTV_only	linear
had_menopause_neoplasm_surgery_free	IL33	HGNC:16028	-0.00732952	0.0371334	0.843527	1150	PTV_and_damaging_missense	Cox
ANM	ZBTB49	HGNC:19883	-0.18063	0.915123	0.843528	18	PTV_only	linear
ANM_neoplasm_surgery_free	SGCE	HGNC:10808	-0.0799601	0.405125	0.843538	90	PTV_and_damaging_missense	linear
had_menopause_neoplasm_surgery_free	CUTC	HGNC:24271	0.16393	0.830601	0.843543	27	PTV_only	logistic
ANM	SPINK2	HGNC:11245	0.0424018	0.214849	0.843549	328	PTV_and_damaging_missense	linear
had_menopause	LMF2	HGNC:25096	-0.0218043	0.110493	0.843564	126	PTV_only	Cox
had_menopause_neoplasm_surgery_free	SEC63	HGNC:21082	-0.0844207	0.427851	0.843582	94	PTV_only	logistic
had_menopause_neoplasm_surgery_free	HMGCLL1	HGNC:21359	-0.151225	0.766463	0.84359	34	PTV_only	logistic
had_menopause	CLK4	HGNC:13659	0.00628063	0.0318334	0.843595	1565	PTV_and_damaging_missense	Cox
ANM	ZFPM1	HGNC:19762	-0.102375	0.518949	0.843614	56	PTV_only	linear
ANM_neoplasm_surgery_free	SH2D7	HGNC:34549	0.13611	0.689985	0.84362	31	PTV_only	linear
had_menopause_neoplasm_surgery_free	NT5C2	HGNC:8022	0.128135	0.649574	0.843624	39	PTV_only	logistic
had_menopause_neoplasm_surgery_free	SLC19A3	HGNC:16266	0.0521024	0.264133	0.843626	282	PTV_and_damaging_missense	logistic
had_menopause_neoplasm_surgery_free	PROM2	HGNC:20685	0.0132959	0.0674049	0.843628	348	PTV_and_damaging_missense	Cox
ANM_neoplasm_surgery_free	SRMS	HGNC:11298	0.0231908	0.117568	0.84363	1087	PTV_and_damaging_missense	linear
had_menopause_neoplasm_surgery_free	SNX32	HGNC:26423	-0.0477265	0.241959	0.843632	305	PTV_and_damaging_missense	logistic
ANM_neoplasm_surgery_free	OXLD1	HGNC:27901	0.0596063	0.302186	0.843632	162	PTV_and_damaging_missense	linear
had_menopause_neoplasm_surgery_free	PIGL	HGNC:8966	0.00768802	0.0389768	0.843635	1056	PTV_and_damaging_missense	Cox
had_menopause	NCR3	HGNC:19077	0.0200418	0.101609	0.843636	136	PTV_and_damaging_missense	Cox
had_menopause	TRMT13	HGNC:25502	0.0141426	0.0717086	0.843653	320	PTV_and_damaging_missense	Cox
had_menopause	TTF2	HGNC:12398	-0.0177295	0.0898957	0.843653	184	PTV_only	Cox
ANM_neoplasm_surgery_free	TMEM176B	HGNC:29596	-0.0970274	0.491988	0.84366	61	PTV_and_damaging_missense	linear
had_menopause_neoplasm_surgery_free	FAT3	HGNC:23112	0.199316	1.01072	0.843669	29	PTV_only	logistic
ANM	PLAA	HGNC:9043	0.204613	1.03769	0.843686	14	PTV_only	linear
ANM	P4HTM	HGNC:28858	-0.147346	0.747279	0.84369	27	PTV_only	linear
had_menopause	SH3D19	HGNC:30418	0.0223452	0.113328	0.843692	1458	PTV_and_damaging_missense	logistic
had_menopause_neoplasm_surgery_free	TMEM128	HGNC:28201	0.0700988	0.355532	0.843698	157	PTV_and_damaging_missense	logistic
ANM	TMEM267	HGNC:26139	0.220963	1.12071	0.843699	12	PTV_only	linear
ANM	CFAP251	HGNC:28506	0.0328711	0.166731	0.84371	546	PTV_only	linear
had_menopause	PCDH10	HGNC:13404	0.140838	0.714376	0.843711	29	PTV_only	logistic
ANM	USB1	HGNC:25792	-0.167036	0.847258	0.843712	21	PTV_only	linear
had_menopause	LY6L	HGNC:52284	-0.109754	0.556716	0.843714	66	PTV_and_damaging_missense	logistic
ANM_neoplasm_surgery_free	DOP1A	HGNC:21194	0.107109	0.54333	0.843723	50	PTV_only	linear
had_menopause	FSCN2	HGNC:3960	-0.0133824	0.0678861	0.843726	4205	PTV_and_damaging_missense	logistic
had_menopause	ATP2B4	HGNC:817	0.0657187	0.33338	0.843727	16	PTV_only	Cox
had_menopause_neoplasm_surgery_free	ACAN	HGNC:319	-0.0231189	0.117282	0.843732	114	PTV_only	Cox
ANM_neoplasm_surgery_free	LCTL	HGNC:15583	0.0270397	0.137176	0.843737	795	PTV_and_damaging_missense	linear
ANM_neoplasm_surgery_free	CACNA1C	HGNC:1390	0.0232379	0.11789	0.843737	1081	PTV_and_damaging_missense	linear
ANM_neoplasm_surgery_free	PTBP2	HGNC:17662	-0.173697	0.881196	0.843738	19	PTV_and_damaging_missense	linear
had_menopause_neoplasm_surgery_free	KBTBD8	HGNC:30691	0.0452304	0.229479	0.843749	26	PTV_only	Cox
had_menopause_neoplasm_surgery_free	APLP1	HGNC:597	-0.0192225	0.0975286	0.843752	1948	PTV_and_damaging_missense	logistic
had_menopause	CCDC97	HGNC:28289	-0.0327845	0.166338	0.843753	678	PTV_and_damaging_missense	logistic
had_menopause_neoplasm_surgery_free	TYSND1	HGNC:28531	-0.0278306	0.141209	0.843759	947	PTV_and_damaging_missense	logistic
ANM_neoplasm_surgery_free	CDYL2	HGNC:23030	-0.0367293	0.186364	0.843763	428	PTV_and_damaging_missense	linear
had_menopause	XPO5	HGNC:17675	0.0156527	0.0794225	0.843763	252	PTV_and_damaging_missense	Cox
had_menopause	STX16	HGNC:11431	0.0163844	0.0831351	0.843764	246	PTV_and_damaging_missense	Cox
had_menopause	SYCE1L	HGNC:37236	0.0107303	0.0544473	0.843767	511	PTV_only	Cox
ANM	TM4SF18	HGNC:25181	-0.163133	0.827763	0.843768	22	PTV_only	linear
had_menopause	TNNT2	HGNC:11949	-0.0440672	0.223627	0.843783	330	PTV_and_damaging_missense	logistic
ANM	SLC9A2	HGNC:11072	-0.0651792	0.330773	0.843788	138	PTV_and_damaging_missense	linear
ANM_neoplasm_surgery_free	TIMM23B	HGNC:23581	0.0601529	0.30527	0.843791	159	PTV_and_damaging_missense	linear
had_menopause	SMARCC1	HGNC:11104	-0.0487248	0.247281	0.843795	324	PTV_and_damaging_missense	logistic
had_menopause_neoplasm_surgery_free	ZNF772	HGNC:33106	-0.00624825	0.0317113	0.8438	1605	PTV_only	Cox
had_menopause	KIAA1549L	HGNC:24836	0.0205086	0.104089	0.843804	1701	PTV_and_damaging_missense	logistic
ANM	RPSA	HGNC:6502	-0.0710836	0.360795	0.843813	116	PTV_and_damaging_missense	linear
had_menopause_neoplasm_surgery_free	ASNSD1	HGNC:24910	-0.0122006	0.0619262	0.843814	392	PTV_and_damaging_missense	Cox
ANM	PGAP1	HGNC:25712	0.124102	0.629928	0.843821	38	PTV_only	linear
ANM_neoplasm_surgery_free	HIPK1	HGNC:19006	-0.0441614	0.22416	0.843822	295	PTV_and_damaging_missense	linear
ANM	VPS13D	HGNC:23595	-0.0143917	0.0730537	0.843827	2962	PTV_and_damaging_missense	linear
had_menopause	DSG4	HGNC:21307	0.00521806	0.0264879	0.843829	2220	PTV_and_damaging_missense	Cox
had_menopause	RAVER1	HGNC:30296	0.00939865	0.0477125	0.843839	667	PTV_and_damaging_missense	Cox
had_menopause_neoplasm_surgery_free	DSC1	HGNC:3035	0.0202301	0.102699	0.843839	137	PTV_only	Cox
had_menopause	FAM184B	HGNC:29235	0.0246655	0.125227	0.843853	1299	PTV_and_damaging_missense	logistic
had_menopause_neoplasm_surgery_free	SMPD2	HGNC:11121	-0.037919	0.192525	0.843862	43	PTV_only	Cox
had_menopause_neoplasm_surgery_free	SNX18	HGNC:19245	-0.0126881	0.0644271	0.843876	373	PTV_and_damaging_missense	Cox
ANM_neoplasm_surgery_free	SLC49A4	HGNC:16628	0.183447	0.931526	0.843882	17	PTV_only	linear
had_menopause	CACNG4	HGNC:1408	-0.0746491	0.379069	0.843884	140	PTV_and_damaging_missense	logistic
ANM	NT5E	HGNC:8021	0.105041	0.533419	0.843891	53	PTV_only	linear
had_menopause	TONSL	HGNC:7801	0.0265836	0.135001	0.843895	1049	PTV_and_damaging_missense	logistic
ANM_neoplasm_surgery_free	RXFP1	HGNC:19718	0.0561407	0.285108	0.843898	182	PTV_and_damaging_missense	linear
ANM_neoplasm_surgery_free	APOBR	HGNC:24087	-0.0345875	0.175663	0.843909	482	PTV_and_damaging_missense	linear
had_menopause_neoplasm_surgery_free	KL	HGNC:6344	-0.100351	0.509675	0.843912	60	PTV_only	logistic
had_menopause	CCDC121	HGNC:25833	-0.0419174	0.212908	0.843921	433	PTV_and_damaging_missense	logistic
ANM	TK1	HGNC:11830	-0.0776536	0.394423	0.843923	97	PTV_and_damaging_missense	linear
had_menopause_neoplasm_surgery_free	RAPGEF1	HGNC:4568	-0.0114292	0.0580533	0.843926	454	PTV_and_damaging_missense	Cox
had_menopause	ARL6	HGNC:13210	-0.0275787	0.140086	0.84393	74	PTV_and_damaging_missense	Cox
had_menopause	ALPK1	HGNC:20917	-0.0195108	0.0991059	0.843931	149	PTV_only	Cox
had_menopause_neoplasm_surgery_free	CPB2	HGNC:2300	0.186697	0.948343	0.843932	24	PTV_only	logistic
had_menopause	TMEM132E	HGNC:26991	0.00801637	0.0407216	0.843939	954	PTV_and_damaging_missense	Cox
had_menopause	KRBA1	HGNC:22228	-0.0158824	0.0806805	0.843941	248	PTV_only	Cox
had_menopause_neoplasm_surgery_free	SPOP	HGNC:11254	-0.0568391	0.288737	0.843942	16	PTV_and_damaging_missense	Cox
had_menopause_neoplasm_surgery_free	WIPI1	HGNC:25471	0.142914	0.725994	0.843942	32	PTV_only	logistic
ANM_neoplasm_surgery_free	HECW1	HGNC:22195	-0.0214748	0.109097	0.843952	1266	PTV_and_damaging_missense	linear
had_menopause_neoplasm_surgery_free	ENTPD7	HGNC:19745	-0.0214948	0.109203	0.843959	137	PTV_only	Cox
had_menopause	AP3S1	HGNC:2013	-0.0352929	0.179309	0.843962	605	PTV_and_damaging_missense	logistic
had_menopause_neoplasm_surgery_free	ARRB2	HGNC:712	-0.00891412	0.0452921	0.843973	742	PTV_only	Cox
had_menopause	ADCY3	HGNC:234	-0.0364471	0.185202	0.843987	555	PTV_and_damaging_missense	logistic
ANM	SLC38A11	HGNC:26836	0.0242964	0.12346	0.843987	1002	PTV_and_damaging_missense	linear
ANM_neoplasm_surgery_free	ZBTB8B	HGNC:37057	-0.188966	0.960302	0.844003	16	PTV_only	linear
ANM_neoplasm_surgery_free	MAU2	HGNC:29140	-0.0362047	0.183993	0.844006	439	PTV_and_damaging_missense	linear
had_menopause_neoplasm_surgery_free	GRIN3B	HGNC:16768	-0.00396883	0.0201698	0.844007	4026	PTV_and_damaging_missense	Cox
had_menopause_neoplasm_surgery_free	CMIP	HGNC:24319	0.0144515	0.0734482	0.844017	296	PTV_and_damaging_missense	Cox
had_menopause_neoplasm_surgery_free	ZNF469	HGNC:23216	0.0622259	0.316293	0.844035	15	PTV_only	Cox
had_menopause	SAMD8	HGNC:26320	0.0879963	0.447289	0.844037	10	PTV_only	Cox
ANM_neoplasm_surgery_free	LMBR1L	HGNC:18268	0.0320124	0.162731	0.844048	563	PTV_and_damaging_missense	linear
ANM	LEPR	HGNC:6554	-0.0386737	0.196598	0.844051	392	PTV_and_damaging_missense	linear
ANM	KLK14	HGNC:6362	0.0348204	0.177011	0.844053	484	PTV_and_damaging_missense	linear
had_menopause	APC2	HGNC:24036	-0.0410383	0.208629	0.844059	34	PTV_only	Cox
had_menopause	SERPINA5	HGNC:8723	0.333845	1.69725	0.844065	13	PTV_only	logistic
had_menopause	TESC	HGNC:26065	0.017827	0.0906331	0.844067	181	PTV_and_damaging_missense	Cox
had_menopause	GPX7	HGNC:4559	-0.0128521	0.065345	0.844077	368	PTV_and_damaging_missense	Cox
had_menopause	RSPH9	HGNC:21057	-0.109043	0.554433	0.844082	70	PTV_and_damaging_missense	logistic
had_menopause_neoplasm_surgery_free	CTDSP1	HGNC:21614	-0.0519171	0.263985	0.844088	297	PTV_and_damaging_missense	logistic
had_menopause	GPATCH2	HGNC:25499	0.0260596	0.132514	0.844097	90	PTV_only	Cox
had_menopause	TOMM70	HGNC:11985	-0.0362285	0.184241	0.844112	567	PTV_and_damaging_missense	logistic
ANM	IL11	HGNC:5966	0.0848624	0.431581	0.844116	81	PTV_and_damaging_missense	linear
had_menopause	IL22RA1	HGNC:13700	0.00495396	0.0251961	0.844128	2437	PTV_and_damaging_missense	Cox
ANM_neoplasm_surgery_free	RLN2	HGNC:10027	0.238814	1.21463	0.844129	10	PTV_only	linear
had_menopause_neoplasm_surgery_free	TUBGCP4	HGNC:16691	-0.0158216	0.0804706	0.84413	244	PTV_and_damaging_missense	Cox
ANM_neoplasm_surgery_free	RNGTT	HGNC:10073	0.112568	0.572662	0.844165	45	PTV_and_damaging_missense	linear
had_menopause_neoplasm_surgery_free	PPIC	HGNC:9256	-0.0212529	0.108122	0.844168	1647	PTV_only	logistic
had_menopause_neoplasm_surgery_free	RNASEK	HGNC:33911	-0.0563774	0.286815	0.844169	226	PTV_and_damaging_missense	logistic
had_menopause_neoplasm_surgery_free	PDCD1LG2	HGNC:18731	0.0537638	0.273534	0.844178	263	PTV_and_damaging_missense	logistic
had_menopause_neoplasm_surgery_free	ZNF250	HGNC:13044	-0.0865618	0.440406	0.84418	88	PTV_and_damaging_missense	logistic
ANM_neoplasm_surgery_free	PRPF40B	HGNC:25031	-0.0325462	0.165587	0.84418	566	PTV_and_damaging_missense	linear
had_menopause	PIGU	HGNC:15791	-0.0491466	0.250047	0.84418	22	PTV_only	Cox
had_menopause	ZBTB40	HGNC:29045	0.0224112	0.114029	0.844187	120	PTV_only	Cox
had_menopause_neoplasm_surgery_free	RAD54B	HGNC:17228	0.0146322	0.0744532	0.844196	293	PTV_and_damaging_missense	Cox
had_menopause_neoplasm_surgery_free	COL25A1	HGNC:18603	0.126867	0.645579	0.844206	60	PTV_only	logistic
had_menopause_neoplasm_surgery_free	MUC19	HGNC:14362	0.00783069	0.0398478	0.844207	13465	PTV_and_damaging_missense	logistic
ANM	USE1	HGNC:30882	0.0560106	0.285023	0.84421	186	PTV_and_damaging_missense	linear
ANM	ARID3C	HGNC:21209	0.0439112	0.223463	0.844217	303	PTV_and_damaging_missense	linear
had_menopause	MYBPH	HGNC:7552	0.00802685	0.0408523	0.844231	942	PTV_and_damaging_missense	Cox
had_menopause	SREBF1	HGNC:11289	0.034936	0.177806	0.844231	634	PTV_only	logistic
had_menopause	HAVCR2	HGNC:18437	-0.140589	0.715593	0.844247	29	PTV_only	logistic
ANM_neoplasm_surgery_free	POGLUT1	HGNC:22954	-0.0563252	0.286695	0.844247	180	PTV_and_damaging_missense	linear
had_menopause	SNX18	HGNC:19245	-0.0397765	0.202467	0.84425	486	PTV_and_damaging_missense	logistic
had_menopause_neoplasm_surgery_free	ICA1	HGNC:5343	0.0132791	0.0675928	0.844252	353	PTV_and_damaging_missense	Cox
had_menopause_neoplasm_surgery_free	ZMYND10	HGNC:19412	0.0347418	0.176849	0.844259	41	PTV_only	Cox
had_menopause	ZC3H7A	HGNC:30959	-0.322932	1.64401	0.844274	12	PTV_only	logistic
had_menopause	TXNDC2	HGNC:16470	0.157741	0.80305	0.844275	32	PTV_only	logistic
had_menopause	BTD	HGNC:1122	0.0162196	0.0825765	0.844283	230	PTV_only	Cox
had_menopause	ARRDC5	HGNC:31407	-0.0507216	0.258244	0.84429	24	PTV_only	Cox
had_menopause_neoplasm_surgery_free	OSBPL5	HGNC:16392	-0.00861958	0.0438859	0.84429	790	PTV_and_damaging_missense	Cox
ANM_neoplasm_surgery_free	DENND4B	HGNC:29044	-0.0435901	0.221949	0.8443	301	PTV_and_damaging_missense	linear
ANM_neoplasm_surgery_free	DUOXA2	HGNC:32698	0.0631569	0.321579	0.844301	143	PTV_and_damaging_missense	linear
had_menopause_neoplasm_surgery_free	ROPN1B	HGNC:31927	-0.028664	0.145959	0.844309	75	PTV_and_damaging_missense	Cox
had_menopause_neoplasm_surgery_free	INAVA	HGNC:25599	0.0439301	0.2237	0.844313	33	PTV_only	Cox
had_menopause_neoplasm_surgery_free	STX18	HGNC:15942	-0.0364824	0.185777	0.844315	38	PTV_only	Cox
had_menopause	MET	HGNC:7029	-0.174298	0.887582	0.844318	19	PTV_only	logistic
had_menopause	SIGLEC1	HGNC:11127	-0.0138374	0.0704676	0.844324	304	PTV_only	Cox
ANM	ERP27	HGNC:26495	0.119091	0.606482	0.844326	41	PTV_only	linear
had_menopause_neoplasm_surgery_free	LRGUK	HGNC:21964	-0.0267377	0.136165	0.844327	81	PTV_only	Cox
ANM_neoplasm_surgery_free	SLC38A8	HGNC:32434	0.0438861	0.223535	0.844355	297	PTV_and_damaging_missense	linear
had_menopause	HBP1	HGNC:23200	0.125265	0.638056	0.844357	28	PTV_only	logistic
ANM	TEX101	HGNC:30722	-0.144053	0.733771	0.844361	28	PTV_only	linear
ANM_neoplasm_surgery_free	NHEJ1	HGNC:25737	0.053703	0.273553	0.844363	198	PTV_and_damaging_missense	linear
had_menopause	GSDME	HGNC:2810	0.0884362	0.450511	0.844374	95	PTV_only	logistic
had_menopause_neoplasm_surgery_free	IFI27L2	HGNC:19753	-0.0966012	0.492135	0.844383	67	PTV_and_damaging_missense	logistic
had_menopause	RP1	HGNC:10263	0.0220729	0.112452	0.844385	1519	PTV_and_damaging_missense	logistic
had_menopause	PCSK4	HGNC:8746	0.0164887	0.0840106	0.844399	224	PTV_only	Cox
ANM_neoplasm_surgery_free	GRIN3A	HGNC:16767	-0.0292616	0.149095	0.844406	671	PTV_and_damaging_missense	linear
ANM	PEX11G	HGNC:20208	-0.0774041	0.394413	0.844414	97	PTV_only	linear
had_menopause	DUSP19	HGNC:18894	0.0164276	0.08371	0.844419	216	PTV_and_damaging_missense	Cox
had_menopause_neoplasm_surgery_free	XYLT2	HGNC:15517	-0.0125915	0.0641624	0.844419	370	PTV_and_damaging_missense	Cox
had_menopause	FGD2	HGNC:3664	-0.00776077	0.0395469	0.844421	1000	PTV_and_damaging_missense	Cox
had_menopause_neoplasm_surgery_free	DNER	HGNC:24456	0.0149465	0.0761649	0.844423	266	PTV_and_damaging_missense	Cox
had_menopause_neoplasm_surgery_free	NELL1	HGNC:7750	-0.0400714	0.204198	0.844424	37	PTV_only	Cox
ANM	SLIT2	HGNC:11086	0.0310183	0.158066	0.844426	608	PTV_and_damaging_missense	linear
ANM	MYT1	HGNC:7622	-0.0324837	0.165536	0.844427	554	PTV_and_damaging_missense	linear
ANM	KBTBD4	HGNC:23761	-0.0563749	0.287304	0.844438	183	PTV_and_damaging_missense	linear
ANM_neoplasm_surgery_free	CAPN15	HGNC:11182	-0.0175944	0.0896672	0.844439	1894	PTV_and_damaging_missense	linear
had_menopause	TNS3	HGNC:21616	0.00446519	0.0227566	0.844442	2993	PTV_and_damaging_missense	Cox
had_menopause	SHLD2	HGNC:28773	-0.0407486	0.207686	0.844452	452	PTV_and_damaging_missense	logistic
had_menopause	CIR1	HGNC:24217	0.0805504	0.410548	0.844452	85	PTV_and_damaging_missense	logistic
had_menopause_neoplasm_surgery_free	FPGS	HGNC:3824	-0.1291	0.65802	0.844458	42	PTV_only	logistic
ANM	POLR2J	HGNC:9197	-0.0863006	0.439898	0.844467	78	PTV_and_damaging_missense	linear
had_menopause_neoplasm_surgery_free	PRB1	HGNC:9337	-0.100819	0.513966	0.844486	59	PTV_only	logistic
had_menopause_neoplasm_surgery_free	BRICD5	HGNC:28309	-0.0233967	0.119284	0.844499	1225	PTV_and_damaging_missense	logistic
had_menopause	CHMP4B	HGNC:16171	0.0370778	0.189038	0.844501	39	PTV_and_damaging_missense	Cox
had_menopause_neoplasm_surgery_free	CACNA1S	HGNC:1397	0.125506	0.639915	0.844509	67	PTV_only	logistic
ANM_neoplasm_surgery_free	HIGD1C	HGNC:28044	0.135315	0.689942	0.844513	31	PTV_and_damaging_missense	linear
ANM	NUDT7	HGNC:8054	0.0406748	0.207393	0.844513	352	PTV_and_damaging_missense	linear
ANM	LETM2	HGNC:14648	-0.0897648	0.457711	0.844519	72	PTV_only	linear
had_menopause_neoplasm_surgery_free	TPGS1	HGNC:25058	0.188027	0.958803	0.844527	24	PTV_only	logistic
had_menopause	MED19	HGNC:29600	0.00560886	0.0286018	0.844531	1930	PTV_and_damaging_missense	Cox
had_menopause_neoplasm_surgery_free	TGM1	HGNC:11777	-0.00797684	0.0406796	0.84454	941	PTV_and_damaging_missense	Cox
ANM_neoplasm_surgery_free	TMEM176A	HGNC:24930	0.135289	0.689968	0.844548	31	PTV_only	linear
had_menopause	PRR25	HGNC:37230	-0.0204541	0.104333	0.844574	133	PTV_and_damaging_missense	Cox
ANM	LAIR2	HGNC:6478	0.184606	0.941653	0.844576	17	PTV_only	linear
ANM_neoplasm_surgery_free	ANO5	HGNC:27337	0.0360679	0.18398	0.844577	439	PTV_only	linear
had_menopause_neoplasm_surgery_free	CALHM1	HGNC:23494	0.0499206	0.254669	0.844594	225	PTV_and_damaging_missense	logistic
ANM_neoplasm_surgery_free	APBB1IP	HGNC:17379	-0.0229374	0.117024	0.844606	1097	PTV_and_damaging_missense	linear
had_menopause	CSNK1D	HGNC:2452	-0.020907	0.106673	0.844617	149	PTV_and_damaging_missense	Cox
ANM	SLC26A6	HGNC:14472	-0.149237	0.76147	0.844622	26	PTV_only	linear
had_menopause_neoplasm_surgery_free	PLEKHD1	HGNC:20148	0.0086015	0.0438933	0.844639	824	PTV_and_damaging_missense	Cox
had_menopause	DPYSL5	HGNC:20637	-0.0243199	0.124104	0.844639	115	PTV_and_damaging_missense	Cox
had_menopause_neoplasm_surgery_free	CFAP97D1	HGNC:37241	-0.0326784	0.166759	0.844641	50	PTV_and_damaging_missense	Cox
ANM_neoplasm_surgery_free	NUDT21	HGNC:13870	-0.217294	1.10888	0.844643	12	PTV_and_damaging_missense	linear
ANM_neoplasm_surgery_free	PRSS56	HGNC:39433	-0.0574646	0.293261	0.844649	172	PTV_and_damaging_missense	linear
had_menopause_neoplasm_surgery_free	BBS5	HGNC:970	-0.0475415	0.242624	0.844652	29	PTV_only	Cox
had_menopause_neoplasm_surgery_free	SNX27	HGNC:20073	0.0502144	0.256268	0.844653	265	PTV_only	logistic
had_menopause	SLC45A4	HGNC:29196	0.0384347	0.196165	0.844664	41	PTV_only	Cox
had_menopause_neoplasm_surgery_free	GAS2L1	HGNC:16955	-0.0667121	0.340492	0.844666	148	PTV_and_damaging_missense	logistic
had_menopause_neoplasm_surgery_free	CASP1	HGNC:1499	-0.0415395	0.212017	0.844668	462	PTV_and_damaging_missense	logistic
ANM_neoplasm_surgery_free	STX7	HGNC:11442	0.107521	0.548873	0.844694	49	PTV_and_damaging_missense	linear
had_menopause_neoplasm_surgery_free	NCOR1	HGNC:7672	0.005941	0.0303279	0.844694	1669	PTV_and_damaging_missense	Cox
ANM_neoplasm_surgery_free	PEAR1	HGNC:33631	-0.0906228	0.462613	0.844694	69	PTV_only	linear
had_menopause_neoplasm_surgery_free	CACNA1B	HGNC:1389	-0.0210632	0.107525	0.844696	1517	PTV_and_damaging_missense	logistic
had_menopause_neoplasm_surgery_free	KLF11	HGNC:11811	0.0477781	0.243918	0.844706	336	PTV_and_damaging_missense	logistic
had_menopause	PAX5	HGNC:8619	0.0133827	0.0683227	0.844708	330	PTV_and_damaging_missense	Cox
had_menopause	C2orf81	HGNC:34350	-0.0491329	0.250838	0.844708	281	PTV_and_damaging_missense	logistic
ANM	GPR17	HGNC:4471	0.0241047	0.123066	0.844714	1009	PTV_and_damaging_missense	linear
had_menopause	ENDOD1	HGNC:29129	0.0377021	0.192493	0.844718	39	PTV_only	Cox
had_menopause_neoplasm_surgery_free	GFAP	HGNC:4235	0.0220319	0.112495	0.84473	1491	PTV_and_damaging_missense	logistic
ANM	GTPBP1	HGNC:4669	0.240494	1.22797	0.844731	10	PTV_only	linear
had_menopause_neoplasm_surgery_free	MUC1	HGNC:7508	0.022937	0.117123	0.844738	99	PTV_only	Cox
had_menopause_neoplasm_surgery_free	TSPAN3	HGNC:17752	0.0875915	0.447278	0.844741	10	PTV_only	Cox
had_menopause	HCST	HGNC:16977	-0.0384179	0.196193	0.844753	469	PTV_and_damaging_missense	logistic
ANM	AIMP2	HGNC:20609	0.0468622	0.239327	0.844761	264	PTV_and_damaging_missense	linear
had_menopause	SYT9	HGNC:19265	0.0469224	0.239637	0.844762	332	PTV_and_damaging_missense	logistic
ANM	LACRT	HGNC:16430	-0.12175	0.62185	0.844778	39	PTV_and_damaging_missense	linear
had_menopause_neoplasm_surgery_free	MMP9	HGNC:7176	-0.0259594	0.132604	0.844792	79	PTV_only	Cox
ANM_neoplasm_surgery_free	DRC7	HGNC:25289	0.12897	0.658807	0.844796	34	PTV_only	linear
had_menopause	XPNPEP1	HGNC:12822	-0.061912	0.316272	0.844801	11	PTV_only	Cox
had_menopause_neoplasm_surgery_free	RNF125	HGNC:21150	-0.0128495	0.0656489	0.844821	362	PTV_and_damaging_missense	Cox
had_menopause	CBR4	HGNC:25891	0.118467	0.60529	0.84483	51	PTV_only	logistic
ANM_neoplasm_surgery_free	LMNB2	HGNC:6638	-0.0488165	0.249426	0.844834	238	PTV_and_damaging_missense	linear
had_menopause	NDE1	HGNC:17619	-0.0162145	0.0828486	0.844835	221	PTV_and_damaging_missense	Cox
had_menopause	SLAMF8	HGNC:21391	-0.0181099	0.0925379	0.844843	180	PTV_only	Cox
ANM_neoplasm_surgery_free	FRMD3	HGNC:24125	-0.142072	0.725977	0.844847	28	PTV_only	linear
ANM	ARHGEF7	HGNC:15607	-0.146233	0.747247	0.844849	27	PTV_only	linear
had_menopause	FAM53C	HGNC:1336	0.0502977	0.25703	0.844854	258	PTV_and_damaging_missense	logistic
had_menopause	CRYGD	HGNC:2411	0.0296835	0.151692	0.844858	877	PTV_only	logistic
had_menopause	EPHX3	HGNC:23760	0.146861	0.75052	0.844861	36	PTV_only	logistic
had_menopause	EFCAB13	HGNC:26864	0.0170475	0.0871221	0.844866	188	PTV_only	Cox
had_menopause_neoplasm_surgery_free	DIO1	HGNC:2883	0.0996275	0.509196	0.844879	83	PTV_only	logistic
had_menopause	CCDC18	HGNC:30370	-0.00810729	0.0414378	0.844884	879	PTV_and_damaging_missense	Cox
ANM_neoplasm_surgery_free	KRTAP10-4	HGNC:20521	-0.0479415	0.245038	0.844885	247	PTV_only	linear
ANM_neoplasm_surgery_free	SAA1	HGNC:10513	0.226719	1.15882	0.844887	11	PTV_only	linear
had_menopause	PDIA5	HGNC:24811	0.00803637	0.0410776	0.844893	874	PTV_and_damaging_missense	Cox
ANM	CRHBP	HGNC:2356	0.114563	0.585591	0.844895	44	PTV_and_damaging_missense	linear
had_menopause_neoplasm_surgery_free	LY6H	HGNC:6728	0.0427022	0.218279	0.844899	37	PTV_only	Cox
had_menopause	AMY2B	HGNC:478	-0.0227662	0.116379	0.844906	1355	PTV_and_damaging_missense	logistic
ANM_neoplasm_surgery_free	GOLGA6C	HGNC:32206	-0.0580428	0.29672	0.844912	168	PTV_and_damaging_missense	linear
had_menopause_neoplasm_surgery_free	SELENOW	HGNC:10752	0.149794	0.765805	0.844921	46	PTV_and_damaging_missense	logistic
had_menopause_neoplasm_surgery_free	EMC3	HGNC:23999	-0.0364394	0.186295	0.844923	44	PTV_and_damaging_missense	Cox
had_menopause	DHX34	HGNC:16719	-0.00477329	0.0244035	0.844924	2673	PTV_and_damaging_missense	Cox
had_menopause_neoplasm_surgery_free	RCOR3	HGNC:25594	-0.0597045	0.305283	0.844946	167	PTV_and_damaging_missense	logistic
had_menopause	SLC9A5	HGNC:11078	-0.11203	0.572872	0.844955	41	PTV_only	logistic
ANM	MLLT6	HGNC:7138	0.0185885	0.0950533	0.844956	1706	PTV_and_damaging_missense	linear
had_menopause_neoplasm_surgery_free	COBLL1	HGNC:23571	0.00760469	0.0388873	0.844957	1043	PTV_and_damaging_missense	Cox
had_menopause	C1RL	HGNC:21265	-0.0143975	0.0736261	0.844963	315	PTV_and_damaging_missense	Cox
had_menopause_neoplasm_surgery_free	PKD2L2	HGNC:9012	-0.0555811	0.284241	0.844968	234	PTV_only	logistic
had_menopause	MICAL1	HGNC:20619	0.0135469	0.0692802	0.844971	325	PTV_only	Cox
had_menopause_neoplasm_surgery_free	CNIH4	HGNC:25013	0.0564484	0.288726	0.844995	22	PTV_only	Cox
had_menopause_neoplasm_surgery_free	ST6GALNAC2	HGNC:10867	-0.00767221	0.0392435	0.844999	1014	PTV_and_damaging_missense	Cox
had_menopause	ADGRE1	HGNC:3336	0.0384187	0.196516	0.845002	522	PTV_only	logistic
ANM_neoplasm_surgery_free	LGI2	HGNC:18710	-0.226378	1.15797	0.845006	11	PTV_only	linear
had_menopause	RIIAD1	HGNC:26686	0.272405	1.39345	0.84501	18	PTV_only	logistic
had_menopause_neoplasm_surgery_free	NBL1	HGNC:7650	0.109028	0.55772	0.845011	77	PTV_and_damaging_missense	logistic
had_menopause	C20orf203	HGNC:26592	0.0416866	0.21325	0.845016	29	PTV_only	Cox
ANM	EIF2AK4	HGNC:19687	0.0289182	0.147945	0.845029	695	PTV_and_damaging_missense	linear
ANM_neoplasm_surgery_free	OXSR1	HGNC:8508	-0.0885193	0.452866	0.84503	72	PTV_and_damaging_missense	linear
had_menopause	SATB2	HGNC:21637	0.0391019	0.200048	0.845031	41	PTV_and_damaging_missense	Cox
ANM	PTPRN	HGNC:9676	-0.165599	0.847243	0.845036	21	PTV_only	linear
had_menopause_neoplasm_surgery_free	LRCH3	HGNC:28637	0.0291415	0.149097	0.845038	844	PTV_and_damaging_missense	logistic
ANM	CIC	HGNC:14214	0.0314094	0.160702	0.84504	606	PTV_and_damaging_missense	linear
had_menopause	GSN	HGNC:4620	0.0128318	0.0656589	0.845055	4542	PTV_and_damaging_missense	logistic
had_menopause_neoplasm_surgery_free	LRRC7	HGNC:18531	-0.0178608	0.0913924	0.845057	194	PTV_and_damaging_missense	Cox
ANM_neoplasm_surgery_free	DUOX2	HGNC:13273	0.0147815	0.0756365	0.845059	2701	PTV_and_damaging_missense	linear
had_menopause_neoplasm_surgery_free	PTGR1	HGNC:18429	-0.0178164	0.0911668	0.845059	2340	PTV_and_damaging_missense	logistic
had_menopause_neoplasm_surgery_free	ACSM5	HGNC:26060	0.0196557	0.10058	0.845061	1861	PTV_and_damaging_missense	logistic
ANM_neoplasm_surgery_free	TGM4	HGNC:11780	-0.0245755	0.125758	0.845066	948	PTV_and_damaging_missense	linear
had_menopause	MRAP2	HGNC:21232	0.0268596	0.137447	0.845066	79	PTV_and_damaging_missense	Cox
ANM_neoplasm_surgery_free	SCRN3	HGNC:30382	-0.0787276	0.402909	0.845082	91	PTV_only	linear
had_menopause	RPL12	HGNC:10302	0.0383093	0.196064	0.845086	505	PTV_and_damaging_missense	logistic
had_menopause	BLOC1S5	HGNC:18561	-0.0690883	0.353604	0.845093	11	PTV_only	Cox
ANM_neoplasm_surgery_free	LIPF	HGNC:6622	-0.0526505	0.269477	0.845096	204	PTV_only	linear
had_menopause	PSG4	HGNC:9521	-0.0863052	0.441734	0.845097	104	PTV_only	logistic
had_menopause_neoplasm_surgery_free	OPLAH	HGNC:8149	-0.0214699	0.109892	0.845101	1492	PTV_and_damaging_missense	logistic
ANM_neoplasm_surgery_free	GOSR2	HGNC:4431	0.0891093	0.456113	0.845107	71	PTV_only	linear
ANM	ZCRB1	HGNC:29620	-0.0390039	0.199669	0.845125	380	PTV_and_damaging_missense	linear
had_menopause_neoplasm_surgery_free	AP3D1	HGNC:568	-0.00781362	0.040001	0.84513	985	PTV_and_damaging_missense	Cox
had_menopause_neoplasm_surgery_free	SYNRG	HGNC:557	0.0407398	0.208581	0.845144	36	PTV_only	Cox
had_menopause_neoplasm_surgery_free	FLVCR2	HGNC:20105	0.162358	0.831289	0.845152	37	PTV_only	logistic
had_menopause_neoplasm_surgery_free	ADAMTSL5	HGNC:27912	-0.0199984	0.102396	0.845155	1789	PTV_and_damaging_missense	logistic
had_menopause_neoplasm_surgery_free	ASB8	HGNC:17183	-0.218797	1.12034	0.845161	22	PTV_only	logistic
had_menopause	COPG2	HGNC:2237	0.112634	0.576739	0.845162	45	PTV_only	logistic
had_menopause	S100A4	HGNC:10494	0.110778	0.567274	0.845172	62	PTV_only	logistic
had_menopause	PON2	HGNC:9205	0.0371908	0.190449	0.845174	509	PTV_only	logistic
had_menopause_neoplasm_surgery_free	FGA	HGNC:3661	0.0219874	0.112597	0.845177	112	PTV_only	Cox
had_menopause	NLRP5	HGNC:21269	0.0142776	0.0731173	0.845181	3712	PTV_and_damaging_missense	logistic
had_menopause	KDM3A	HGNC:20815	-0.00751693	0.0384966	0.845188	1040	PTV_and_damaging_missense	Cox
had_menopause_neoplasm_surgery_free	PRSS8	HGNC:9491	0.0777475	0.398171	0.845188	95	PTV_and_damaging_missense	logistic
ANM_neoplasm_surgery_free	HOXA4	HGNC:5105	-0.0513579	0.263035	0.845197	214	PTV_and_damaging_missense	linear
ANM_neoplasm_surgery_free	NIBAN3	HGNC:24130	-0.124999	0.640221	0.845203	36	PTV_only	linear
had_menopause	METTL15	HGNC:26606	-0.0436884	0.223766	0.845204	27	PTV_only	Cox
had_menopause_neoplasm_surgery_free	NME2	HGNC:7850	0.13983	0.716236	0.845214	37	PTV_and_damaging_missense	logistic
had_menopause_neoplasm_surgery_free	RYR3	HGNC:10485	0.0248115	0.127099	0.845225	98	PTV_only	Cox
had_menopause	HSF1	HGNC:5224	0.0402389	0.206127	0.845226	488	PTV_and_damaging_missense	logistic
ANM_neoplasm_surgery_free	ADCY7	HGNC:238	-0.0761886	0.390311	0.845237	97	PTV_only	linear
had_menopause	METTL6	HGNC:28343	0.0661711	0.338995	0.845238	164	PTV_and_damaging_missense	logistic
had_menopause_neoplasm_surgery_free	CHGA	HGNC:1929	-0.0304244	0.155873	0.845246	764	PTV_and_damaging_missense	logistic
had_menopause_neoplasm_surgery_free	NAA30	HGNC:19844	-0.0541425	0.277398	0.845252	28	PTV_and_damaging_missense	Cox
had_menopause_neoplasm_surgery_free	ZDHHC4	HGNC:18471	-0.00546585	0.0280047	0.845255	2004	PTV_and_damaging_missense	Cox
had_menopause_neoplasm_surgery_free	EPHB4	HGNC:3395	0.147909	0.757836	0.845257	28	PTV_only	logistic
ANM_neoplasm_surgery_free	FBLN1	HGNC:3600	0.237006	1.21453	0.845283	10	PTV_only	linear
had_menopause	PLA1A	HGNC:17661	-0.0291048	0.149154	0.845289	70	PTV_only	Cox
had_menopause	TXNDC16	HGNC:19965	0.0121718	0.0623778	0.845292	392	PTV_and_damaging_missense	Cox
had_menopause_neoplasm_surgery_free	ARAP3	HGNC:24097	0.00611428	0.0313357	0.845297	1603	PTV_and_damaging_missense	Cox
had_menopause	TBC1D3B	HGNC:27011	0.0325354	0.166746	0.845299	58	PTV_only	Cox
ANM	ACY3	HGNC:24104	-0.202446	1.0376	0.845307	14	PTV_only	linear
had_menopause	CCDC130	HGNC:28118	0.0305662	0.156669	0.845314	798	PTV_and_damaging_missense	logistic
had_menopause_neoplasm_surgery_free	VPS53	HGNC:25608	0.0470673	0.241274	0.845332	351	PTV_and_damaging_missense	logistic
had_menopause	NRCAM	HGNC:7994	0.110599	0.566952	0.845334	55	PTV_only	logistic
had_menopause_neoplasm_surgery_free	TMEM132A	HGNC:31092	0.0558359	0.286233	0.845337	206	PTV_only	logistic
had_menopause	ADRA1A	HGNC:277	0.135925	0.696798	0.845338	37	PTV_only	logistic
ANM	DHDH	HGNC:17887	0.0667281	0.34208	0.845342	129	PTV_only	linear
had_menopause_neoplasm_surgery_free	CACNG4	HGNC:1408	-0.0771812	0.395699	0.845353	119	PTV_and_damaging_missense	logistic
had_menopause	HIPK3	HGNC:4915	-0.199585	1.02327	0.845357	28	PTV_only	logistic
ANM	ARHGEF4	HGNC:684	0.0816899	0.418858	0.84537	86	PTV_only	linear
had_menopause	HSD17B4	HGNC:5213	0.0808406	0.414512	0.845373	102	PTV_only	logistic
had_menopause	RALGPS2	HGNC:30279	0.0236616	0.121336	0.845387	105	PTV_and_damaging_missense	Cox
ANM_neoplasm_surgery_free	IL15RA	HGNC:5978	0.0684378	0.350949	0.845387	120	PTV_and_damaging_missense	linear
ANM	ZNF843	HGNC:28710	-0.0798506	0.409479	0.845389	90	PTV_and_damaging_missense	linear
had_menopause_neoplasm_surgery_free	INPP5J	HGNC:8956	-0.0894182	0.458546	0.84539	81	PTV_only	logistic
had_menopause_neoplasm_surgery_free	ANKRD66	HGNC:44669	-0.0282743	0.145	0.845397	898	PTV_and_damaging_missense	logistic
ANM	FBXL22	HGNC:27537	-0.195464	1.00245	0.845403	15	PTV_only	linear
ANM	ABCA10	HGNC:30	0.0413847	0.212249	0.845408	336	PTV_only	linear
had_menopause_neoplasm_surgery_free	MAT2B	HGNC:6905	-0.0840898	0.431308	0.84542	99	PTV_and_damaging_missense	logistic
had_menopause_neoplasm_surgery_free	MYO1F	HGNC:7600	0.00753814	0.0386647	0.845423	1017	PTV_only	Cox
had_menopause	DTX3	HGNC:24457	-0.0278618	0.142912	0.845426	80	PTV_and_damaging_missense	Cox
had_menopause_neoplasm_surgery_free	CTCFL	HGNC:16234	0.0131743	0.0675758	0.845427	335	PTV_and_damaging_missense	Cox
ANM_neoplasm_surgery_free	ILDR2	HGNC:18131	-0.0576816	0.295871	0.845428	169	PTV_and_damaging_missense	linear
had_menopause	NCF1	HGNC:7660	0.0182794	0.0937801	0.845458	160	PTV_and_damaging_missense	Cox
had_menopause	ZNF559	HGNC:28197	-0.0574529	0.294758	0.845459	215	PTV_and_damaging_missense	logistic
had_menopause_neoplasm_surgery_free	IL31RA	HGNC:18969	-0.0145549	0.0746735	0.845461	272	PTV_and_damaging_missense	Cox
had_menopause_neoplasm_surgery_free	RANBP6	HGNC:9851	0.0219493	0.112616	0.845468	1469	PTV_and_damaging_missense	logistic
had_menopause_neoplasm_surgery_free	ALDH6A1	HGNC:7179	0.0503464	0.258325	0.845475	25	PTV_only	Cox
had_menopause_neoplasm_surgery_free	S100A8	HGNC:10498	-0.043595	0.223686	0.845477	23	PTV_and_damaging_missense	Cox
ANM_neoplasm_surgery_free	ZFAT	HGNC:19899	0.0242274	0.124316	0.845484	970	PTV_and_damaging_missense	linear
had_menopause	ZW10	HGNC:13194	-0.12808	0.657231	0.845488	43	PTV_only	logistic
ANM_neoplasm_surgery_free	PUS7L	HGNC:25276	-0.132322	0.679042	0.845499	32	PTV_only	linear
had_menopause	CEP70	HGNC:29972	-0.0784757	0.402733	0.845504	130	PTV_only	logistic
ANM	FOXI1	HGNC:3815	0.0772583	0.39651	0.845514	96	PTV_and_damaging_missense	linear
ANM	MAN1B1	HGNC:6823	0.0266538	0.136796	0.845516	814	PTV_and_damaging_missense	linear
had_menopause_neoplasm_surgery_free	BPGM	HGNC:1093	-0.1765	0.905974	0.845535	23	PTV_only	logistic
had_menopause	CTNNBIP1	HGNC:16913	-0.0810382	0.415979	0.845539	91	PTV_and_damaging_missense	logistic
had_menopause	ARHGAP15	HGNC:21030	0.0503058	0.258233	0.845543	24	PTV_only	Cox
ANM	BCKDK	HGNC:16902	0.039622	0.203414	0.845562	366	PTV_and_damaging_missense	linear
ANM	TSNARE1	HGNC:26437	-0.0205764	0.105644	0.845573	1375	PTV_only	linear
had_menopause_neoplasm_surgery_free	OPCML	HGNC:8143	0.120566	0.619026	0.845575	66	PTV_and_damaging_missense	logistic
had_menopause	ALKAL1	HGNC:33775	0.0329301	0.169084	0.845584	52	PTV_and_damaging_missense	Cox
had_menopause	SLA2	HGNC:17329	0.0611512	0.314021	0.8456	160	PTV_and_damaging_missense	logistic
had_menopause_neoplasm_surgery_free	NFX1	HGNC:7803	-0.052057	0.267322	0.8456	28	PTV_only	Cox
had_menopause_neoplasm_surgery_free	EMC4	HGNC:28032	0.0397597	0.204188	0.845611	35	PTV_only	Cox
had_menopause_neoplasm_surgery_free	ZNF3	HGNC:13089	-0.0835788	0.429252	0.845621	104	PTV_and_damaging_missense	logistic
ANM	CTSH	HGNC:2535	-0.0930874	0.478089	0.845623	66	PTV_only	linear
had_menopause_neoplasm_surgery_free	LRAT	HGNC:6685	0.0587107	0.301555	0.845633	19	PTV_only	Cox
ANM_neoplasm_surgery_free	ZNF296	HGNC:15981	0.101795	0.522902	0.845649	54	PTV_and_damaging_missense	linear
had_menopause	UBE2E3	HGNC:12479	0.0367978	0.189029	0.845653	45	PTV_and_damaging_missense	Cox
had_menopause	CD300A	HGNC:19319	0.00930953	0.0478232	0.845655	657	PTV_and_damaging_missense	Cox
ANM	HES2	HGNC:16005	0.238986	1.22769	0.845656	10	PTV_and_damaging_missense	linear
ANM_neoplasm_surgery_free	ATP8B4	HGNC:13536	0.0213557	0.109706	0.845657	1252	PTV_and_damaging_missense	linear
had_menopause_neoplasm_surgery_free	ACTN2	HGNC:164	0.0123915	0.0636594	0.845664	378	PTV_and_damaging_missense	Cox
had_menopause	RBM28	HGNC:21863	0.0152472	0.0783319	0.845668	3253	PTV_and_damaging_missense	logistic
had_menopause	KLF15	HGNC:14536	0.0525771	0.27012	0.845672	234	PTV_and_damaging_missense	logistic
had_menopause_neoplasm_surgery_free	CCDC180	HGNC:29303	0.0448084	0.230225	0.845683	335	PTV_only	logistic
had_menopause	STYK1	HGNC:18889	0.00839716	0.043147	0.845693	811	PTV_and_damaging_missense	Cox
ANM_neoplasm_surgery_free	FBXW9	HGNC:28136	-0.0308204	0.158369	0.845698	594	PTV_and_damaging_missense	linear
had_menopause	RBM19	HGNC:29098	0.0167283	0.0859688	0.845717	2569	PTV_and_damaging_missense	logistic
ANM_neoplasm_surgery_free	USP30	HGNC:20065	0.0465346	0.239154	0.845722	259	PTV_and_damaging_missense	linear
had_menopause	MANF	HGNC:15461	-0.0839898	0.431651	0.845723	105	PTV_and_damaging_missense	logistic
had_menopause_neoplasm_surgery_free	RPGRIP1	HGNC:13436	0.0202602	0.104129	0.845732	1659	PTV_and_damaging_missense	logistic
had_menopause_neoplasm_surgery_free	PLGRKT	HGNC:23633	-0.101906	0.523841	0.845756	75	PTV_and_damaging_missense	logistic
had_menopause_neoplasm_surgery_free	TMEM51	HGNC:25488	0.0479202	0.246365	0.845778	291	PTV_and_damaging_missense	logistic
had_menopause	NR1I3	HGNC:7969	0.0388324	0.199648	0.845781	484	PTV_and_damaging_missense	logistic
had_menopause	D2HGDH	HGNC:28358	0.0266822	0.137191	0.845793	1010	PTV_only	logistic
ANM_neoplasm_surgery_free	DOK2	HGNC:2991	0.146498	0.753309	0.845807	26	PTV_only	linear
had_menopause_neoplasm_surgery_free	GPBP1	HGNC:29520	0.0783952	0.403142	0.845815	126	PTV_and_damaging_missense	logistic
ANM_neoplasm_surgery_free	RPP40	HGNC:20992	0.060257	0.309873	0.845818	154	PTV_and_damaging_missense	linear
had_menopause	RBM15	HGNC:14959	-0.00906498	0.0466174	0.84582	718	PTV_and_damaging_missense	Cox
had_menopause_neoplasm_surgery_free	CCDC178	HGNC:29588	0.00743854	0.0382602	0.845847	1055	PTV_and_damaging_missense	Cox
had_menopause_neoplasm_surgery_free	SAMD7	HGNC:25394	0.0123249	0.0633982	0.84586	365	PTV_and_damaging_missense	Cox
had_menopause	PTPRA	HGNC:9664	-0.0648034	0.33337	0.845871	16	PTV_only	Cox
ANM_neoplasm_surgery_free	NUB1	HGNC:17623	0.138674	0.713385	0.845872	29	PTV_only	linear
had_menopause	CDK3	HGNC:1772	-0.0374276	0.192544	0.845875	51	PTV_only	Cox
ANM_neoplasm_surgery_free	MYZAP	HGNC:43444	-0.0481841	0.247881	0.845876	241	PTV_and_damaging_missense	linear
had_menopause	TRIM6	HGNC:16277	-0.0150159	0.077251	0.845879	277	PTV_only	Cox
ANM_neoplasm_surgery_free	AGBL2	HGNC:26296	0.0285619	0.146945	0.845885	691	PTV_and_damaging_missense	linear
ANM_neoplasm_surgery_free	CPNE1	HGNC:2314	-0.0492158	0.253215	0.845892	231	PTV_only	linear
ANM_neoplasm_surgery_free	TSPAN31	HGNC:10539	0.0555717	0.28593	0.845899	181	PTV_and_damaging_missense	linear
had_menopause	POLR2E	HGNC:9192	0.0253149	0.130253	0.8459	88	PTV_only	Cox
had_menopause	CXCL13	HGNC:10639	-0.0445934	0.229474	0.845918	27	PTV_and_damaging_missense	Cox
had_menopause	BSPRY	HGNC:18232	0.00801555	0.0412475	0.845919	894	PTV_and_damaging_missense	Cox
had_menopause	AK5	HGNC:365	0.190297	0.979268	0.845921	12	PTV_only	logistic
ANM_neoplasm_surgery_free	UBE3D	HGNC:21381	0.0231948	0.11936	0.845921	1054	PTV_and_damaging_missense	linear
had_menopause_neoplasm_surgery_free	LRRC52	HGNC:32156	-0.00910947	0.0468786	0.845925	714	PTV_and_damaging_missense	Cox
had_menopause	ABHD17B	HGNC:24278	0.130282	0.670454	0.845926	50	PTV_and_damaging_missense	logistic
ANM	ODAD4	HGNC:25280	0.12241	0.629946	0.845927	38	PTV_only	linear
had_menopause	ACSM5	HGNC:26060	0.0210946	0.108557	0.845928	123	PTV_only	Cox
had_menopause	TRMT11	HGNC:21080	0.0474606	0.244261	0.845939	314	PTV_and_damaging_missense	logistic
had_menopause_neoplasm_surgery_free	CPE	HGNC:2303	-0.0611488	0.314715	0.845941	199	PTV_and_damaging_missense	logistic
had_menopause	CGAS	HGNC:21367	-0.061173	0.314844	0.845944	203	PTV_and_damaging_missense	logistic
had_menopause_neoplasm_surgery_free	KCNJ6	HGNC:6267	-0.168857	0.86908	0.845946	36	PTV_and_damaging_missense	logistic
had_menopause	TMEM63C	HGNC:23787	-0.00936426	0.048201	0.84596	644	PTV_and_damaging_missense	Cox
had_menopause_neoplasm_surgery_free	NDUFAF7	HGNC:28816	-0.0639541	0.329195	0.845961	170	PTV_and_damaging_missense	logistic
had_menopause	CARD8	HGNC:17057	0.0631995	0.325312	0.845962	193	PTV_only	logistic
ANM_neoplasm_surgery_free	DCAKD	HGNC:26238	0.0172409	0.0887459	0.845963	1936	PTV_and_damaging_missense	linear
ANM_neoplasm_surgery_free	DCDC2B	HGNC:32576	-0.0754281	0.388266	0.845966	98	PTV_only	linear
ANM_neoplasm_surgery_free	REXO5	HGNC:24661	-0.0394383	0.20301	0.845967	360	PTV_and_damaging_missense	linear
had_menopause_neoplasm_surgery_free	THAP12	HGNC:9440	-0.0319311	0.16437	0.84597	688	PTV_and_damaging_missense	logistic
ANM_neoplasm_surgery_free	MRPL40	HGNC:14491	0.215374	1.1087	0.845974	12	PTV_only	linear
had_menopause	CCL22	HGNC:10621	0.033326	0.171558	0.845976	53	PTV_and_damaging_missense	Cox
had_menopause_neoplasm_surgery_free	HPS1	HGNC:5163	0.02121	0.109198	0.845993	126	PTV_only	Cox
had_menopause	TSPAN33	HGNC:28743	-0.0578362	0.29777	0.845995	236	PTV_and_damaging_missense	logistic
ANM	DHODH	HGNC:2867	0.028508	0.146775	0.845997	706	PTV_and_damaging_missense	linear
had_menopause	TBC1D8	HGNC:17791	-0.0193473	0.0996116	0.845998	149	PTV_only	Cox
had_menopause	C2orf80	HGNC:34352	0.109323	0.56286	0.845998	77	PTV_only	logistic
ANM_neoplasm_surgery_free	PARP11	HGNC:1186	-0.0786763	0.405125	0.846018	90	PTV_and_damaging_missense	linear
had_menopause	REST	HGNC:9966	0.0212793	0.109584	0.846033	1542	PTV_and_damaging_missense	logistic
ANM	PROSER3	HGNC:25204	0.0399331	0.205647	0.846033	358	PTV_and_damaging_missense	linear
had_menopause_neoplasm_surgery_free	RPS21	HGNC:10409	0.0499213	0.257093	0.846038	291	PTV_and_damaging_missense	logistic
had_menopause	C14orf28	HGNC:19834	0.0721733	0.371707	0.846045	136	PTV_only	logistic
had_menopause_neoplasm_surgery_free	S100A14	HGNC:18901	-0.105158	0.541588	0.846046	69	PTV_and_damaging_missense	logistic
had_menopause	LOXHD1	HGNC:26521	-0.037352	0.192376	0.846049	540	PTV_only	logistic
ANM	SDE2	HGNC:26643	-0.10356	0.533426	0.846066	53	PTV_only	linear
had_menopause	SNAPC4	HGNC:11137	-0.0174511	0.0898944	0.846075	204	PTV_only	Cox
had_menopause_neoplasm_surgery_free	RAB2B	HGNC:20246	0.0901135	0.464219	0.846083	89	PTV_and_damaging_missense	logistic
ANM	PTDSS2	HGNC:15463	-0.0287958	0.148342	0.846085	691	PTV_and_damaging_missense	linear
had_menopause	DNAH7	HGNC:18661	-0.00216175	0.0111364	0.846085	13880	PTV_and_damaging_missense	Cox
had_menopause_neoplasm_surgery_free	FAM136A	HGNC:25911	-0.0207106	0.106692	0.846085	130	PTV_only	Cox
had_menopause_neoplasm_surgery_free	SLC24A4	HGNC:10978	-0.162572	0.837512	0.846087	24	PTV_only	logistic
had_menopause_neoplasm_surgery_free	STING1	HGNC:27962	-0.471918	2.43137	0.846101	11	PTV_only	logistic
ANM	SCPEP1	HGNC:29507	-0.0882389	0.454619	0.846103	73	PTV_only	linear
had_menopause_neoplasm_surgery_free	DECR1	HGNC:2753	-0.14385	0.741225	0.84612	38	PTV_only	logistic
had_menopause	TSPAN1	HGNC:20657	-0.079237	0.408299	0.846124	12	PTV_only	Cox
ANM_neoplasm_surgery_free	JMJD4	HGNC:25724	0.0428577	0.220846	0.846129	304	PTV_and_damaging_missense	linear
had_menopause_neoplasm_surgery_free	PCNP	HGNC:30023	0.203694	1.04972	0.84614	30	PTV_and_damaging_missense	logistic
had_menopause	CA5A	HGNC:1377	0.0358719	0.184863	0.84614	581	PTV_and_damaging_missense	logistic
ANM_neoplasm_surgery_free	HHIPL1	HGNC:19710	-0.0388198	0.200061	0.846145	371	PTV_and_damaging_missense	linear
had_menopause_neoplasm_surgery_free	SMURF1	HGNC:16807	0.0211885	0.109199	0.846147	139	PTV_and_damaging_missense	Cox
had_menopause_neoplasm_surgery_free	RDH11	HGNC:17964	-0.0217146	0.111915	0.846155	122	PTV_and_damaging_missense	Cox
had_menopause	BIRC7	HGNC:13702	-0.0396114	0.204165	0.846163	34	PTV_only	Cox
had_menopause	HS3ST5	HGNC:19419	-0.0102953	0.0530648	0.846165	549	PTV_and_damaging_missense	Cox
ANM_neoplasm_surgery_free	FPGS	HGNC:3824	-0.138398	0.713396	0.846178	29	PTV_only	linear
had_menopause_neoplasm_surgery_free	PTMA	HGNC:9623	-0.0123986	0.0639122	0.84618	390	PTV_and_damaging_missense	Cox
had_menopause_neoplasm_surgery_free	KIAA1755	HGNC:29372	-0.112557	0.580211	0.846181	62	PTV_only	logistic
had_menopause_neoplasm_surgery_free	SOCS7	HGNC:29846	0.0762497	0.393057	0.846183	113	PTV_and_damaging_missense	logistic
ANM_neoplasm_surgery_free	ARHGEF26	HGNC:24490	-0.0485935	0.250498	0.846186	236	PTV_and_damaging_missense	linear
had_menopause	TRIM42	HGNC:19014	-0.0137363	0.0708122	0.84619	3865	PTV_and_damaging_missense	logistic
had_menopause	ADGRF3	HGNC:18989	0.0179631	0.0926052	0.846196	2279	PTV_only	logistic
had_menopause	APIP	HGNC:17581	-0.0278273	0.143459	0.846196	868	PTV_and_damaging_missense	logistic
had_menopause_neoplasm_surgery_free	MRPL39	HGNC:14027	-0.0148579	0.0765995	0.846201	272	PTV_and_damaging_missense	Cox
had_menopause	LYG1	HGNC:27014	-0.0129506	0.0667693	0.846207	365	PTV_and_damaging_missense	Cox
had_menopause	UROD	HGNC:12591	0.183437	0.945786	0.846214	25	PTV_only	logistic
had_menopause_neoplasm_surgery_free	CD300E	HGNC:28874	-0.0867206	0.447145	0.84622	108	PTV_and_damaging_missense	logistic
ANM	TBCB	HGNC:1989	0.208832	1.07681	0.846226	13	PTV_only	linear
had_menopause	PIGH	HGNC:8964	0.0413588	0.213261	0.846227	34	PTV_only	Cox
had_menopause_neoplasm_surgery_free	PDGFRB	HGNC:8804	0.0303039	0.156263	0.846231	56	PTV_only	Cox
had_menopause	FAM177B	HGNC:34395	0.0707679	0.364926	0.846235	144	PTV_and_damaging_missense	logistic
had_menopause_neoplasm_surgery_free	ESPN	HGNC:13281	0.026689	0.137643	0.846254	990	PTV_and_damaging_missense	logistic
ANM_neoplasm_surgery_free	SIPA1L1	HGNC:20284	-0.0266206	0.137296	0.846261	793	PTV_and_damaging_missense	linear
had_menopause_neoplasm_surgery_free	ATXN10	HGNC:10549	0.0755089	0.389458	0.846268	131	PTV_and_damaging_missense	logistic
had_menopause	FHOD3	HGNC:26178	-0.00286727	0.0147898	0.846279	7525	PTV_and_damaging_missense	Cox
ANM	CDK5RAP2	HGNC:18672	0.0197822	0.102047	0.846292	1479	PTV_and_damaging_missense	linear
ANM_neoplasm_surgery_free	PRKCI	HGNC:9404	0.100426	0.51807	0.846296	55	PTV_and_damaging_missense	linear
had_menopause_neoplasm_surgery_free	SIL1	HGNC:24624	0.170186	0.877979	0.846303	19	PTV_only	logistic
had_menopause_neoplasm_surgery_free	FBXL19	HGNC:25300	0.0250403	0.129182	0.846303	87	PTV_and_damaging_missense	Cox
had_menopause	KIFC1	HGNC:6389	-0.0178596	0.092137	0.846303	2154	PTV_and_damaging_missense	logistic
had_menopause_neoplasm_surgery_free	MCU	HGNC:23526	-0.0197001	0.101641	0.846316	158	PTV_and_damaging_missense	Cox
had_menopause	TSEN34	HGNC:15506	0.0797776	0.411606	0.846316	130	PTV_and_damaging_missense	logistic
had_menopause	DCDC2B	HGNC:32576	0.0168238	0.0868028	0.846319	206	PTV_only	Cox
ANM_neoplasm_surgery_free	ESCO2	HGNC:27230	-0.0650977	0.335912	0.846338	131	PTV_and_damaging_missense	linear
ANM_neoplasm_surgery_free	BCAN	HGNC:23059	0.109778	0.566468	0.846338	46	PTV_only	linear
had_menopause	LRRC8B	HGNC:30692	0.22605	1.16647	0.84634	12	PTV_only	logistic
had_menopause	MRPL24	HGNC:14037	0.0203299	0.104908	0.846341	135	PTV_and_damaging_missense	Cox
had_menopause_neoplasm_surgery_free	MCM2	HGNC:6944	0.0190935	0.0985293	0.846344	1959	PTV_and_damaging_missense	logistic
had_menopause	NLRP1	HGNC:14374	-0.0236247	0.121915	0.846349	1269	PTV_and_damaging_missense	logistic
ANM_neoplasm_surgery_free	MRM3	HGNC:18485	-0.0437352	0.225697	0.84635	291	PTV_and_damaging_missense	linear
had_menopause	PLAC8	HGNC:19254	0.0337453	0.174146	0.846351	44	PTV_and_damaging_missense	Cox
had_menopause	TWF1	HGNC:9620	-0.0387964	0.200216	0.846354	439	PTV_and_damaging_missense	logistic
had_menopause	CYP3A7	HGNC:2640	0.0619965	0.319947	0.846355	193	PTV_and_damaging_missense	logistic
had_menopause_neoplasm_surgery_free	MYNN	HGNC:14955	-0.0199026	0.102712	0.846356	154	PTV_and_damaging_missense	Cox
ANM	RASL11A	HGNC:23802	0.0831262	0.429	0.846359	82	PTV_and_damaging_missense	linear
had_menopause_neoplasm_surgery_free	SLC17A5	HGNC:10933	0.00983264	0.050747	0.846365	594	PTV_and_damaging_missense	Cox
ANM	GRAP	HGNC:4562	0.122049	0.629913	0.846368	38	PTV_and_damaging_missense	linear
had_menopause	RHBDF2	HGNC:20788	0.00577262	0.0297965	0.846383	1786	PTV_and_damaging_missense	Cox
had_menopause_neoplasm_surgery_free	LIMS1	HGNC:6616	-0.00724534	0.0373982	0.846383	1137	PTV_and_damaging_missense	Cox
ANM_neoplasm_surgery_free	SPATA2L	HGNC:28393	0.0789241	0.407392	0.846388	89	PTV_and_damaging_missense	linear
had_menopause_neoplasm_surgery_free	ZCCHC4	HGNC:22917	-0.00943262	0.0486917	0.846394	660	PTV_and_damaging_missense	Cox
had_menopause	ATAD5	HGNC:25752	-0.00637914	0.0329295	0.846394	1442	PTV_and_damaging_missense	Cox
had_menopause	GRIN3B	HGNC:16768	0.0188139	0.097123	0.846401	1900	PTV_only	logistic
ANM_neoplasm_surgery_free	BCS1L	HGNC:1020	0.08834	0.456057	0.846408	71	PTV_only	linear
had_menopause_neoplasm_surgery_free	KRT4	HGNC:6441	-0.0265181	0.136903	0.84641	985	PTV_only	logistic
had_menopause	SSPN	HGNC:11322	-0.0194824	0.100582	0.846414	164	PTV_and_damaging_missense	Cox
ANM	TMEM87A	HGNC:24522	-0.0518338	0.267667	0.84645	211	PTV_and_damaging_missense	linear
ANM	HAMP	HGNC:15598	0.0319448	0.164967	0.846456	558	PTV_and_damaging_missense	linear
had_menopause	SYT12	HGNC:18381	-0.0146577	0.0757004	0.846467	260	PTV_and_damaging_missense	Cox
ANM	VMO1	HGNC:30387	-0.0503342	0.259975	0.846481	242	PTV_and_damaging_missense	linear
had_menopause	SETD9	HGNC:28508	-0.105427	0.544558	0.846489	51	PTV_only	logistic
had_menopause_neoplasm_surgery_free	IL15	HGNC:5977	0.0684588	0.353611	0.84649	13	PTV_only	Cox
had_menopause	SLC25A12	HGNC:10982	0.220902	1.14103	0.846491	19	PTV_only	logistic
had_menopause	NRBF2	HGNC:19692	0.00790949	0.040856	0.846494	928	PTV_and_damaging_missense	Cox
had_menopause_neoplasm_surgery_free	EDAR	HGNC:2895	-0.0567856	0.293324	0.846494	211	PTV_and_damaging_missense	logistic
ANM_neoplasm_surgery_free	TIMMDC1	HGNC:1321	0.0655294	0.338489	0.846495	129	PTV_and_damaging_missense	linear
ANM	ESYT2	HGNC:22211	-0.030669	0.158449	0.846523	605	PTV_and_damaging_missense	linear
had_menopause_neoplasm_surgery_free	TOMM7	HGNC:21648	0.123817	0.639711	0.846527	54	PTV_and_damaging_missense	logistic
had_menopause	GET3	HGNC:752	0.0883086	0.456254	0.846527	92	PTV_and_damaging_missense	logistic
had_menopause	FCRLB	HGNC:26431	0.0060287	0.0311482	0.846529	1612	PTV_and_damaging_missense	Cox
had_menopause	SUMF1	HGNC:20376	0.0623505	0.322148	0.846531	168	PTV_and_damaging_missense	logistic
had_menopause	PIGF	HGNC:8962	-0.0731119	0.377769	0.846539	134	PTV_only	logistic
ANM	DYNLRB2	HGNC:15467	0.0720217	0.372137	0.84654	109	PTV_and_damaging_missense	linear
ANM_neoplasm_surgery_free	N6AMT1	HGNC:16021	-0.108481	0.560531	0.846543	47	PTV_and_damaging_missense	linear
had_menopause_neoplasm_surgery_free	AHRR	HGNC:346	0.0412709	0.21326	0.846549	32	PTV_only	Cox
had_menopause_neoplasm_surgery_free	ZNF345	HGNC:16367	0.0271169	0.140127	0.846554	86	PTV_and_damaging_missense	Cox
ANM	GTF3C3	HGNC:4666	-0.0560602	0.289696	0.846557	180	PTV_and_damaging_missense	linear
ANM	BTBD16	HGNC:26340	-0.0918236	0.474518	0.846561	67	PTV_only	linear
had_menopause	FNIP1	HGNC:29418	-0.0375388	0.194001	0.846569	469	PTV_and_damaging_missense	logistic
had_menopause_neoplasm_surgery_free	TMPRSS9	HGNC:30079	-0.00501216	0.0259038	0.846574	2371	PTV_and_damaging_missense	Cox
had_menopause	RARS1	HGNC:9870	0.118174	0.610766	0.84658	66	PTV_only	logistic
had_menopause	B4GALNT2	HGNC:24136	-0.0956482	0.494349	0.84658	75	PTV_only	logistic
had_menopause	HDHD5	HGNC:1843	-0.0238286	0.123158	0.846583	97	PTV_only	Cox
had_menopause	SRPRA	HGNC:11307	0.0374122	0.193377	0.846592	481	PTV_and_damaging_missense	logistic
ANM_neoplasm_surgery_free	MYH3	HGNC:7573	0.122187	0.631576	0.846597	37	PTV_only	linear
had_menopause_neoplasm_surgery_free	SIGLECL1	HGNC:26856	-0.0499795	0.258361	0.846608	304	PTV_only	logistic
had_menopause_neoplasm_surgery_free	IKBIP	HGNC:26430	0.0698866	0.361283	0.846614	124	PTV_and_damaging_missense	logistic
had_menopause	UNC80	HGNC:26582	-0.0208727	0.107904	0.846617	128	PTV_only	Cox
had_menopause	SERPINB12	HGNC:14220	0.0532769	0.275432	0.846622	240	PTV_and_damaging_missense	logistic
ANM	ATP13A4	HGNC:25422	-0.0674898	0.348923	0.846628	124	PTV_only	linear
had_menopause_neoplasm_surgery_free	PAK5	HGNC:15916	-0.0401776	0.207722	0.84663	428	PTV_and_damaging_missense	logistic
had_menopause	C11orf21	HGNC:13231	0.0359318	0.185777	0.846635	46	PTV_only	Cox
had_menopause	NAA15	HGNC:30782	-0.0642817	0.332391	0.846652	168	PTV_and_damaging_missense	logistic
ANM_neoplasm_surgery_free	MED26	HGNC:2376	0.0626329	0.323869	0.846654	141	PTV_and_damaging_missense	linear
ANM	CLEC12A	HGNC:31713	-0.0419922	0.217141	0.846656	321	PTV_only	linear
had_menopause_neoplasm_surgery_free	DOK5	HGNC:16173	-0.0611613	0.316274	0.846661	16	PTV_only	Cox
had_menopause_neoplasm_surgery_free	C3orf35	HGNC:24082	0.0683821	0.35362	0.846664	12	PTV_only	Cox
had_menopause_neoplasm_surgery_free	LRRFIP1	HGNC:6702	-0.0306161	0.158325	0.846665	747	PTV_and_damaging_missense	logistic
had_menopause	PHYKPL	HGNC:28249	0.00851741	0.0440471	0.846669	807	PTV_and_damaging_missense	Cox
had_menopause	UBE2T	HGNC:25009	-0.0161315	0.0834235	0.846671	232	PTV_and_damaging_missense	Cox
had_menopause	MMP23B	HGNC:7171	-0.0123997	0.0641307	0.846684	365	PTV_and_damaging_missense	Cox
had_menopause	NT5E	HGNC:8021	-0.0223867	0.115783	0.846684	1386	PTV_and_damaging_missense	logistic
had_menopause_neoplasm_surgery_free	OGDHL	HGNC:25590	-0.0778511	0.402684	0.8467	100	PTV_only	logistic
had_menopause	ZGPAT	HGNC:15948	0.0341846	0.176832	0.846711	52	PTV_only	Cox
had_menopause_neoplasm_surgery_free	GUCA1C	HGNC:4680	-0.0504447	0.260953	0.846716	260	PTV_and_damaging_missense	logistic
ANM_neoplasm_surgery_free	DLG2	HGNC:2901	-0.0414801	0.21459	0.846725	322	PTV_and_damaging_missense	linear
had_menopause	EIF3H	HGNC:3273	-0.0906785	0.469116	0.846727	65	PTV_and_damaging_missense	logistic
had_menopause_neoplasm_surgery_free	NUDT19	HGNC:32036	0.0100984	0.0522438	0.846729	566	PTV_and_damaging_missense	Cox
had_menopause_neoplasm_surgery_free	HORMAD2	HGNC:28383	0.0167843	0.0868339	0.84673	220	PTV_only	Cox
had_menopause	ARPC3	HGNC:706	-0.00913882	0.0472813	0.846735	719	PTV_and_damaging_missense	Cox
had_menopause_neoplasm_surgery_free	NR1D2	HGNC:7963	-0.0803979	0.415955	0.846736	106	PTV_and_damaging_missense	logistic
had_menopause	TEAD2	HGNC:11715	0.0160127	0.0828485	0.846742	230	PTV_and_damaging_missense	Cox
had_menopause	ZNF334	HGNC:15806	-0.0323797	0.167549	0.846759	682	PTV_and_damaging_missense	logistic
ANM_neoplasm_surgery_free	TMEM106A	HGNC:28288	-0.0800825	0.414404	0.846766	86	PTV_and_damaging_missense	linear
had_menopause	CRACR2B	HGNC:28703	0.00654514	0.0338706	0.846771	1304	PTV_and_damaging_missense	Cox
had_menopause	RAB37	HGNC:30268	0.0683265	0.353585	0.846771	15	PTV_only	Cox
had_menopause_neoplasm_surgery_free	ZNF579	HGNC:26646	0.0372087	0.192553	0.846772	55	PTV_and_damaging_missense	Cox
had_menopause	ITPRID2	HGNC:11319	-0.00833949	0.0431569	0.846774	831	PTV_and_damaging_missense	Cox
had_menopause_neoplasm_surgery_free	DHRS13	HGNC:28326	0.370164	1.91562	0.846776	15	PTV_only	logistic
had_menopause	TMEM134	HGNC:26142	-0.00637727	0.0330035	0.846779	1450	PTV_only	Cox
had_menopause	LRCH3	HGNC:28637	0.0257002	0.133005	0.846781	1104	PTV_and_damaging_missense	logistic
had_menopause	CAPS	HGNC:1487	-0.0483369	0.250161	0.846784	22	PTV_only	Cox
had_menopause	PSMA6	HGNC:9535	-0.104882	0.542827	0.846791	66	PTV_and_damaging_missense	logistic
ANM	NCAPD2	HGNC:24305	-0.0577602	0.298947	0.846793	169	PTV_only	linear
had_menopause	GNAS	HGNC:4392	-0.0161045	0.0833518	0.846793	2939	PTV_and_damaging_missense	logistic
had_menopause_neoplasm_surgery_free	ANKRD16	HGNC:23471	0.0130512	0.0675513	0.8468	344	PTV_and_damaging_missense	Cox
had_menopause_neoplasm_surgery_free	PPM1F	HGNC:19388	0.243029	1.2579	0.8468	17	PTV_only	logistic
had_menopause_neoplasm_surgery_free	ZSCAN10	HGNC:12997	0.0468617	0.242593	0.846826	31	PTV_only	Cox
had_menopause	IMPG1	HGNC:6055	0.0198325	0.102674	0.846834	148	PTV_only	Cox
ANM	KIAA2012	HGNC:51250	0.0301363	0.156024	0.84684	625	PTV_and_damaging_missense	linear
had_menopause_neoplasm_surgery_free	MTMR7	HGNC:7454	-0.00944847	0.0489206	0.84685	654	PTV_and_damaging_missense	Cox
ANM	ACSBG2	HGNC:24174	-0.0261034	0.135154	0.846851	834	PTV_and_damaging_missense	linear
had_menopause	RHBG	HGNC:14572	-0.00735423	0.038083	0.846872	1079	PTV_and_damaging_missense	Cox
had_menopause_neoplasm_surgery_free	CYP2U1	HGNC:20582	0.0643805	0.333413	0.846884	19	PTV_only	Cox
had_menopause_neoplasm_surgery_free	FHL5	HGNC:17371	-0.019141	0.0991299	0.846888	152	PTV_and_damaging_missense	Cox
ANM_neoplasm_surgery_free	MYL7	HGNC:21719	0.0880517	0.456033	0.846896	71	PTV_and_damaging_missense	linear
had_menopause	KIAA0753	HGNC:29110	0.0127801	0.0661941	0.846904	346	PTV_only	Cox
ANM	ALDH1L1	HGNC:3978	0.016336	0.0846125	0.846906	2166	PTV_and_damaging_missense	linear
ANM	UTP6	HGNC:18279	0.106045	0.54927	0.846908	50	PTV_only	linear
ANM_neoplasm_surgery_free	NT5E	HGNC:8021	0.127178	0.658775	0.846918	34	PTV_only	linear
ANM_neoplasm_surgery_free	ZIC2	HGNC:12873	0.148303	0.768254	0.846929	25	PTV_and_damaging_missense	linear
had_menopause	BMP3	HGNC:1070	0.0582141	0.30158	0.846935	16	PTV_only	Cox
had_menopause	PAK1	HGNC:8590	0.0190443	0.0986635	0.846941	161	PTV_and_damaging_missense	Cox
had_menopause_neoplasm_surgery_free	PDS5A	HGNC:29088	-0.0168223	0.0871522	0.846941	211	PTV_and_damaging_missense	Cox
had_menopause_neoplasm_surgery_free	CES3	HGNC:1865	0.0655612	0.339664	0.846945	148	PTV_only	logistic
ANM_neoplasm_surgery_free	FUT8	HGNC:4019	-0.066906	0.34664	0.846949	123	PTV_and_damaging_missense	linear
had_menopause	EPHA8	HGNC:3391	0.032182	0.166746	0.846959	56	PTV_only	Cox
ANM	C8orf89	HGNC:51258	-0.0718244	0.372149	0.84696	109	PTV_and_damaging_missense	linear
had_menopause	PTPN11	HGNC:9644	0.0184155	0.0954187	0.846961	162	PTV_and_damaging_missense	Cox
had_menopause_neoplasm_surgery_free	SNX19	HGNC:21532	0.050135	0.259779	0.846966	253	PTV_only	logistic
had_menopause_neoplasm_surgery_free	CEP135	HGNC:29086	0.0248368	0.128696	0.846968	1114	PTV_and_damaging_missense	logistic
had_menopause_neoplasm_surgery_free	FBXL6	HGNC:13603	-0.0752829	0.390102	0.846973	121	PTV_only	logistic
had_menopause_neoplasm_surgery_free	CD200R1L	HGNC:24665	-0.132745	0.687924	0.846987	44	PTV_only	logistic
had_menopause_neoplasm_surgery_free	SYMPK	HGNC:22935	-0.0643295	0.333386	0.846992	19	PTV_only	Cox
ANM	FMO5	HGNC:3773	-0.043702	0.226485	0.846993	295	PTV_and_damaging_missense	linear
had_menopause_neoplasm_surgery_free	BTBD16	HGNC:26340	-0.0262765	0.136181	0.846996	76	PTV_only	Cox
had_menopause	NUP62	HGNC:8066	0.0111273	0.0576694	0.846999	450	PTV_and_damaging_missense	Cox
had_menopause_neoplasm_surgery_free	AOC2	HGNC:549	0.0226008	0.117134	0.846999	115	PTV_only	Cox
had_menopause_neoplasm_surgery_free	POLA2	HGNC:30073	-0.0352453	0.182672	0.847004	41	PTV_only	Cox
had_menopause	MCTP2	HGNC:25636	0.0149472	0.077475	0.847015	267	PTV_only	Cox
had_menopause	RP1	HGNC:10263	-0.0346604	0.179667	0.847026	47	PTV_only	Cox
ANM	SLC15A3	HGNC:18068	-0.0546918	0.283504	0.847027	188	PTV_only	linear
ANM	AHCYL1	HGNC:344	-0.0764782	0.396449	0.847032	96	PTV_and_damaging_missense	linear
had_menopause	TMEM71	HGNC:26572	-0.0272952	0.141495	0.847033	71	PTV_only	Cox
ANM_neoplasm_surgery_free	MFAP3L	HGNC:29083	0.234271	1.21452	0.847045	10	PTV_only	linear
ANM	FGFR1	HGNC:3688	-0.0485096	0.251493	0.847048	239	PTV_and_damaging_missense	linear
had_menopause	ST3GAL1	HGNC:10862	-0.0787482	0.408282	0.847055	12	PTV_only	Cox
had_menopause_neoplasm_surgery_free	CASD1	HGNC:16014	0.23277	1.20683	0.847056	18	PTV_only	logistic
had_menopause_neoplasm_surgery_free	PEX11A	HGNC:8852	-0.0221429	0.114804	0.847057	128	PTV_and_damaging_missense	Cox
ANM	CD1A	HGNC:1634	-0.101928	0.528509	0.84707	54	PTV_only	linear
ANM	MRO	HGNC:24121	0.0191765	0.0994365	0.847075	1556	PTV_and_damaging_missense	linear
had_menopause_neoplasm_surgery_free	MAPK8IP3	HGNC:6884	0.00648352	0.0336193	0.847076	1371	PTV_and_damaging_missense	Cox
had_menopause_neoplasm_surgery_free	PFKP	HGNC:8878	-0.0285212	0.147903	0.847087	879	PTV_and_damaging_missense	logistic
had_menopause	PEX11A	HGNC:8852	-0.103964	0.53913	0.847087	53	PTV_only	logistic
had_menopause_neoplasm_surgery_free	IGFL2	HGNC:32929	-0.0566426	0.293746	0.847093	252	PTV_only	logistic
had_menopause_neoplasm_surgery_free	SIAH1	HGNC:10857	-0.0728886	0.378002	0.847095	11	PTV_and_damaging_missense	Cox
had_menopause	PRSS16	HGNC:9480	-0.0411194	0.213256	0.847102	36	PTV_only	Cox
ANM_neoplasm_surgery_free	CLRN1	HGNC:12605	0.0425771	0.220816	0.847103	304	PTV_and_damaging_missense	linear
had_menopause_neoplasm_surgery_free	SPNS3	HGNC:28433	-0.0203153	0.105372	0.847119	1724	PTV_and_damaging_missense	logistic
had_menopause	PSPC1	HGNC:20320	-0.0366903	0.190307	0.847119	539	PTV_and_damaging_missense	logistic
ANM_neoplasm_surgery_free	BCL2L15	HGNC:33624	-0.154428	0.801038	0.847129	23	PTV_and_damaging_missense	linear
had_menopause_neoplasm_surgery_free	ASH1L	HGNC:19088	0.111469	0.578218	0.847131	51	PTV_only	logistic
had_menopause	LIPJ	HGNC:21773	-0.0282531	0.14656	0.847135	879	PTV_only	logistic
had_menopause_neoplasm_surgery_free	CYB561	HGNC:2571	0.00687584	0.0356687	0.84714	1237	PTV_and_damaging_missense	Cox
had_menopause_neoplasm_surgery_free	ZNF365	HGNC:18194	0.0164902	0.0855447	0.847141	219	PTV_and_damaging_missense	Cox
ANM_neoplasm_surgery_free	UFL1	HGNC:23039	-0.0322764	0.167453	0.847156	579	PTV_and_damaging_missense	linear
ANM_neoplasm_surgery_free	TSPOAP1	HGNC:16831	-0.0263932	0.136947	0.847174	797	PTV_and_damaging_missense	linear
had_menopause	CCDC17	HGNC:26574	0.00633216	0.0328562	0.847175	1457	PTV_and_damaging_missense	Cox
had_menopause	ZNF416	HGNC:20645	-0.0538314	0.279324	0.847178	210	PTV_and_damaging_missense	logistic
ANM_neoplasm_surgery_free	LIN7A	HGNC:17787	0.0860938	0.446731	0.847179	74	PTV_and_damaging_missense	linear
ANM	SLC12A9	HGNC:17435	0.0184285	0.0956259	0.847183	1686	PTV_and_damaging_missense	linear
had_menopause_neoplasm_surgery_free	PTH2R	HGNC:9609	-0.011386	0.0590824	0.847183	467	PTV_and_damaging_missense	Cox
had_menopause_neoplasm_surgery_free	UFC1	HGNC:26941	0.0988076	0.512744	0.847191	94	PTV_and_damaging_missense	logistic
ANM	SLC6A9	HGNC:11056	-0.132278	0.686447	0.847195	32	PTV_only	linear
ANM	GUF1	HGNC:25799	-0.0305779	0.158697	0.847209	607	PTV_and_damaging_missense	linear
had_menopause	DNAJC18	HGNC:28429	0.123502	0.640972	0.84721	45	PTV_only	logistic
had_menopause	CA11	HGNC:1370	-0.0609606	0.316389	0.847213	11	PTV_only	Cox
had_menopause	MAMDC2	HGNC:23673	-0.034072	0.176846	0.847222	52	PTV_only	Cox
had_menopause	OR4Q3	HGNC:15426	0.00668805	0.0347137	0.847223	1269	PTV_and_damaging_missense	Cox
had_menopause	KRT3	HGNC:6440	0.0372607	0.193401	0.847225	475	PTV_and_damaging_missense	logistic
had_menopause	FKBP7	HGNC:3723	0.00717045	0.0372188	0.847228	1119	PTV_and_damaging_missense	Cox
ANM	ZNRD2	HGNC:11328	-0.058826	0.305346	0.847231	162	PTV_and_damaging_missense	linear
had_menopause	LANCL2	HGNC:6509	0.0467345	0.242585	0.847231	21	PTV_only	Cox
ANM_neoplasm_surgery_free	COL11A1	HGNC:2186	-0.120044	0.623153	0.847242	38	PTV_only	linear
ANM	SWSAP1	HGNC:26638	-0.167278	0.868456	0.84726	20	PTV_only	linear
had_menopause	SULT1B1	HGNC:17845	0.0179769	0.0933309	0.847261	185	PTV_and_damaging_missense	Cox
had_menopause	LRP8	HGNC:6700	-0.0364024	0.188992	0.847262	574	PTV_and_damaging_missense	logistic
had_menopause	GIMAP6	HGNC:21918	0.0282184	0.146511	0.84727	832	PTV_and_damaging_missense	logistic
had_menopause	MYCBP2	HGNC:23386	0.131565	0.683107	0.847274	45	PTV_only	logistic
had_menopause_neoplasm_surgery_free	ARMC3	HGNC:30964	-0.00867684	0.0450525	0.847277	726	PTV_and_damaging_missense	Cox
had_menopause	SRMS	HGNC:11298	0.106878	0.55495	0.847279	49	PTV_only	logistic
ANM_neoplasm_surgery_free	CDPF1	HGNC:33710	-0.112824	0.585869	0.847292	43	PTV_and_damaging_missense	linear
had_menopause_neoplasm_surgery_free	ANKRD50	HGNC:29223	-0.0556015	0.288731	0.847294	19	PTV_only	Cox
ANM_neoplasm_surgery_free	KLHL29	HGNC:29404	-0.0320042	0.166194	0.847295	539	PTV_and_damaging_missense	linear
ANM_neoplasm_surgery_free	RSBN1	HGNC:25642	0.10359	0.537986	0.84731	51	PTV_only	linear
had_menopause	CCDC33	HGNC:26552	0.0264665	0.137461	0.84732	1031	PTV_and_damaging_missense	logistic
had_menopause_neoplasm_surgery_free	BOD1	HGNC:25114	-0.0121104	0.0628999	0.847323	398	PTV_and_damaging_missense	Cox
had_menopause	SPG21	HGNC:20373	0.100764	0.523375	0.847328	69	PTV_only	logistic
had_menopause	ABR	HGNC:81	-0.0355622	0.184726	0.847341	517	PTV_and_damaging_missense	logistic
had_menopause	PTP4A1	HGNC:9634	-0.0321152	0.166827	0.847346	50	PTV_and_damaging_missense	Cox
ANM	GCC2	HGNC:23218	0.0192415	0.0999527	0.847347	1539	PTV_and_damaging_missense	linear
had_menopause	PRKG1	HGNC:9414	-0.0533982	0.277402	0.847355	21	PTV_only	Cox
had_menopause_neoplasm_surgery_free	DTX2	HGNC:15973	-0.01225	0.0636411	0.847362	399	PTV_and_damaging_missense	Cox
had_menopause_neoplasm_surgery_free	OXA1L	HGNC:8526	0.0253885	0.131901	0.847365	1094	PTV_only	logistic
had_menopause	FSTL4	HGNC:21389	0.0514512	0.26732	0.847374	25	PTV_only	Cox
had_menopause_neoplasm_surgery_free	PTBP1	HGNC:9583	-0.0212722	0.110526	0.847379	137	PTV_and_damaging_missense	Cox
ANM_neoplasm_surgery_free	UTP20	HGNC:17897	0.0189197	0.0983024	0.847379	1567	PTV_and_damaging_missense	linear
had_menopause	WDR81	HGNC:26600	0.00448011	0.02328	0.847394	2952	PTV_and_damaging_missense	Cox
had_menopause_neoplasm_surgery_free	IMPACT	HGNC:20387	0.0580581	0.301693	0.847397	17	PTV_only	Cox
had_menopause_neoplasm_surgery_free	SLC22A13	HGNC:8494	-0.0711061	0.369503	0.8474	139	PTV_only	logistic
had_menopause	HYAL1	HGNC:5320	0.0460142	0.239132	0.847412	289	PTV_and_damaging_missense	logistic
had_menopause_neoplasm_surgery_free	LAMC1	HGNC:6492	-0.0263879	0.137141	0.847418	1169	PTV_and_damaging_missense	logistic
ANM	B3GAT2	HGNC:922	-0.0650775	0.338253	0.847435	132	PTV_and_damaging_missense	linear
had_menopause	RPLP0	HGNC:10371	-0.271753	1.41252	0.847438	17	PTV_only	logistic
ANM	IRAK4	HGNC:17967	-0.0372125	0.19343	0.847443	405	PTV_and_damaging_missense	linear
ANM	ACOT13	HGNC:20999	0.0926783	0.481747	0.847446	65	PTV_only	linear
ANM_neoplasm_surgery_free	PPFIA2	HGNC:9246	-0.0205483	0.106812	0.847447	1322	PTV_and_damaging_missense	linear
had_menopause_neoplasm_surgery_free	SLC22A4	HGNC:10968	-0.0402451	0.209204	0.84745	446	PTV_and_damaging_missense	logistic
ANM_neoplasm_surgery_free	RP1	HGNC:10263	0.0269734	0.140215	0.847451	760	PTV_and_damaging_missense	linear
had_menopause	CGB1	HGNC:16721	-0.00559919	0.0291081	0.847461	1855	PTV_and_damaging_missense	Cox
had_menopause	OAS2	HGNC:8087	-0.0522256	0.271509	0.847466	257	PTV_and_damaging_missense	logistic
ANM_neoplasm_surgery_free	RNH1	HGNC:10074	-0.0570719	0.296711	0.84747	168	PTV_and_damaging_missense	linear
had_menopause_neoplasm_surgery_free	BABAM1	HGNC:25008	-0.0139432	0.0724899	0.84747	295	PTV_and_damaging_missense	Cox
ANM	TTC28	HGNC:29179	0.181104	0.941647	0.847487	17	PTV_only	linear
had_menopause	ORMDL3	HGNC:16038	-0.0671482	0.349154	0.847494	159	PTV_and_damaging_missense	logistic
ANM_neoplasm_surgery_free	FAM228B	HGNC:24736	-0.107775	0.560405	0.847496	47	PTV_only	linear
had_menopause	IRAG1	HGNC:7237	0.00881509	0.0458412	0.84751	771	PTV_and_damaging_missense	Cox
had_menopause	STX10	HGNC:11428	-0.137444	0.714854	0.847532	40	PTV_only	logistic
had_menopause_neoplasm_surgery_free	UBE2E3	HGNC:12479	-0.0430034	0.223664	0.847532	33	PTV_and_damaging_missense	Cox
ANM	NOP56	HGNC:15911	-0.171255	0.890722	0.847535	19	PTV_only	linear
had_menopause	ASTL	HGNC:31704	0.0392536	0.204171	0.84754	34	PTV_only	Cox
had_menopause_neoplasm_surgery_free	MON2	HGNC:29177	0.00660936	0.0343776	0.84754	1301	PTV_and_damaging_missense	Cox
had_menopause	ALMS1	HGNC:428	0.0151988	0.079064	0.847559	3052	PTV_and_damaging_missense	logistic
had_menopause	STOML3	HGNC:19420	-0.00946329	0.0492301	0.847565	628	PTV_and_damaging_missense	Cox
had_menopause	COMMD1	HGNC:23024	0.13769	0.716296	0.847566	27	PTV_only	logistic
ANM	ARHGAP24	HGNC:25361	0.0337527	0.175591	0.847568	492	PTV_and_damaging_missense	linear
had_menopause_neoplasm_surgery_free	RFESD	HGNC:29587	-0.03634	0.189059	0.847574	44	PTV_and_damaging_missense	Cox
ANM_neoplasm_surgery_free	DOK5	HGNC:16173	0.0514007	0.267415	0.847576	207	PTV_and_damaging_missense	linear
had_menopause	PRAMEF4	HGNC:31971	-0.0159777	0.0831292	0.847583	233	PTV_and_damaging_missense	Cox
had_menopause	CCT6A	HGNC:1620	-0.0784729	0.408287	0.847585	13	PTV_only	Cox
ANM_neoplasm_surgery_free	ZFYVE27	HGNC:26559	-0.123051	0.640261	0.847595	36	PTV_only	linear
had_menopause_neoplasm_surgery_free	PSMC6	HGNC:9553	0.0969279	0.504339	0.847595	58	PTV_only	logistic
had_menopause_neoplasm_surgery_free	PLEKHG5	HGNC:29105	0.00606123	0.0315391	0.8476	1578	PTV_and_damaging_missense	Cox
had_menopause_neoplasm_surgery_free	GPR37L1	HGNC:14923	0.0612289	0.31865	0.847624	211	PTV_and_damaging_missense	logistic
had_menopause_neoplasm_surgery_free	EFCAB14	HGNC:29051	-0.071092	0.36999	0.847628	122	PTV_and_damaging_missense	logistic
had_menopause	GPR83	HGNC:4523	-0.0324516	0.168892	0.847629	647	PTV_and_damaging_missense	logistic
had_menopause	GLYATL3	HGNC:21349	-0.0148866	0.0774773	0.847631	233	PTV_and_damaging_missense	Cox
had_menopause	ST6GALNAC3	HGNC:19343	-0.168439	0.87664	0.847632	20	PTV_only	logistic
ANM	MUC4	HGNC:7514	-0.026859	0.13979	0.847634	779	PTV_only	linear
had_menopause	RCVRN	HGNC:9937	0.0266657	0.138789	0.847639	76	PTV_only	Cox
had_menopause	PRKDC	HGNC:9413	-0.0158814	0.082662	0.847644	2974	PTV_and_damaging_missense	logistic
had_menopause_neoplasm_surgery_free	DAZAP2	HGNC:2684	0.0574166	0.298873	0.847656	244	PTV_and_damaging_missense	logistic
ANM_neoplasm_surgery_free	KANK1	HGNC:19309	0.102351	0.532779	0.847659	52	PTV_only	linear
ANM_neoplasm_surgery_free	ESYT3	HGNC:24295	-0.0734777	0.382483	0.847659	101	PTV_only	linear
had_menopause	RBL1	HGNC:9893	-0.0448576	0.233508	0.847662	351	PTV_only	logistic
ANM	MAEA	HGNC:13731	0.0470625	0.244986	0.847662	252	PTV_and_damaging_missense	linear
had_menopause	NEFL	HGNC:7739	0.0892322	0.464583	0.847688	98	PTV_and_damaging_missense	logistic
ANM	ZBP1	HGNC:16176	-0.0188395	0.0980883	0.847691	1599	PTV_and_damaging_missense	linear
ANM_neoplasm_surgery_free	TXLNA	HGNC:30685	0.222418	1.15804	0.847693	11	PTV_only	linear
had_menopause_neoplasm_surgery_free	NUTM2G	HGNC:23449	0.0246086	0.128136	0.847702	92	PTV_only	Cox
ANM	NME5	HGNC:7853	0.0849958	0.442625	0.847722	77	PTV_and_damaging_missense	linear
had_menopause	THBS1	HGNC:11785	0.0554431	0.288733	0.847725	17	PTV_only	Cox
had_menopause	VWA5B1	HGNC:26538	-0.07207	0.375336	0.847731	130	PTV_only	logistic
had_menopause_neoplasm_surgery_free	MUC2	HGNC:7512	-0.095488	0.497325	0.84774	89	PTV_only	logistic
ANM	GABRR3	HGNC:17969	0.0389984	0.203115	0.847741	367	PTV_and_damaging_missense	linear
ANM_neoplasm_surgery_free	ING4	HGNC:19423	0.204585	1.06557	0.847746	13	PTV_only	linear
ANM	SFXN3	HGNC:16087	-0.0237594	0.123755	0.847753	997	PTV_only	linear
ANM	CEACAM19	HGNC:31951	0.0910946	0.474495	0.847757	67	PTV_only	linear
ANM_neoplasm_surgery_free	TULP3	HGNC:12425	0.0438513	0.22843	0.847768	284	PTV_and_damaging_missense	linear
had_menopause	CDHR2	HGNC:18231	0.0516739	0.26919	0.847773	306	PTV_only	logistic
had_menopause_neoplasm_surgery_free	ATF2	HGNC:784	0.0166038	0.0864995	0.84778	207	PTV_and_damaging_missense	Cox
had_menopause	MAP1LC3B	HGNC:13352	-0.0193968	0.101058	0.847792	1799	PTV_and_damaging_missense	logistic
had_menopause_neoplasm_surgery_free	SLC25A20	HGNC:1421	0.0496158	0.258516	0.8478	245	PTV_and_damaging_missense	logistic
had_menopause	HLA-F	HGNC:4963	0.0400257	0.208558	0.847808	33	PTV_only	Cox
had_menopause	TPD52L1	HGNC:12006	0.160618	0.836923	0.847809	23	PTV_only	logistic
ANM	GNRH1	HGNC:4419	-0.224642	1.17054	0.847811	11	PTV_only	linear
had_menopause	FES	HGNC:3657	-0.00848598	0.0442185	0.847813	780	PTV_and_damaging_missense	Cox
had_menopause	PLEKHO2	HGNC:30026	0.0310104	0.161593	0.847817	752	PTV_and_damaging_missense	logistic
had_menopause_neoplasm_surgery_free	FSD2	HGNC:18024	0.00939866	0.0489765	0.84782	649	PTV_and_damaging_missense	Cox
had_menopause	KAT7	HGNC:17016	-0.097959	0.510483	0.847824	75	PTV_and_damaging_missense	logistic
had_menopause_neoplasm_surgery_free	MRPL53	HGNC:16684	0.101794	0.530472	0.847826	63	PTV_and_damaging_missense	logistic
had_menopause	SORBS1	HGNC:14565	0.0293612	0.153022	0.84784	820	PTV_only	logistic
had_menopause	ATAD1	HGNC:25903	0.0380348	0.198235	0.847846	464	PTV_and_damaging_missense	logistic
ANM	MYL2	HGNC:7583	0.175586	0.915147	0.847847	18	PTV_only	linear
had_menopause	MCEE	HGNC:16732	0.0196992	0.102678	0.847856	136	PTV_only	Cox
had_menopause	SGTA	HGNC:10819	-0.0362659	0.189036	0.847863	42	PTV_and_damaging_missense	Cox
had_menopause_neoplasm_surgery_free	COL1A1	HGNC:2197	0.0312595	0.162942	0.847864	759	PTV_and_damaging_missense	logistic
had_menopause	HTN3	HGNC:5284	0.0311298	0.162272	0.847869	62	PTV_and_damaging_missense	Cox
had_menopause	C1orf210	HGNC:28755	-0.025879	0.134907	0.847876	84	PTV_and_damaging_missense	Cox
had_menopause	GANAB	HGNC:4138	-0.0186207	0.0970705	0.847878	1979	PTV_and_damaging_missense	logistic
ANM_neoplasm_surgery_free	ZDHHC17	HGNC:18412	0.0818947	0.427008	0.847909	81	PTV_and_damaging_missense	linear
had_menopause_neoplasm_surgery_free	EXD2	HGNC:20217	0.0456551	0.238054	0.847911	319	PTV_and_damaging_missense	logistic
had_menopause	PKP3	HGNC:9025	-0.0189225	0.0986657	0.847912	1899	PTV_and_damaging_missense	logistic
had_menopause	HRAS	HGNC:5173	0.0599932	0.31282	0.847913	199	PTV_and_damaging_missense	logistic
had_menopause	MSS51	HGNC:21000	0.0456735	0.238156	0.847915	331	PTV_only	logistic
had_menopause	ARHGAP9	HGNC:14130	-0.0186453	0.0972258	0.84792	155	PTV_only	Cox
ANM	LIMS2	HGNC:16084	0.0658549	0.343424	0.847931	128	PTV_only	linear
had_menopause	INTS3	HGNC:26153	-0.0724841	0.378008	0.847936	14	PTV_only	Cox
ANM_neoplasm_surgery_free	CHD1	HGNC:1915	-0.147344	0.768414	0.847938	25	PTV_only	linear
had_menopause_neoplasm_surgery_free	GDPD1	HGNC:20883	-0.145492	0.758769	0.84794	22	PTV_only	logistic
ANM_neoplasm_surgery_free	CPAMD8	HGNC:23228	0.0232912	0.121468	0.847941	1017	PTV_and_damaging_missense	linear
had_menopause	GTDC1	HGNC:20887	-0.00912204	0.047574	0.847942	664	PTV_and_damaging_missense	Cox
ANM	ITGA2	HGNC:6137	0.0182323	0.0950866	0.847943	1704	PTV_and_damaging_missense	linear
had_menopause	PATJ	HGNC:28881	-0.0527089	0.274894	0.847944	223	PTV_only	logistic
had_menopause	MIA2	HGNC:18432	-0.011379	0.0593519	0.847961	408	PTV_only	Cox
ANM_neoplasm_surgery_free	CNDP2	HGNC:24437	-0.050903	0.265505	0.847961	210	PTV_and_damaging_missense	linear
had_menopause_neoplasm_surgery_free	CSF3	HGNC:2438	0.0960413	0.500988	0.847974	72	PTV_and_damaging_missense	logistic
had_menopause_neoplasm_surgery_free	MCF2L	HGNC:14576	0.00374652	0.019546	0.847995	4210	PTV_and_damaging_missense	Cox
ANM	HRC	HGNC:5178	-0.10322	0.538539	0.848005	52	PTV_only	linear
ANM_neoplasm_surgery_free	LIX1	HGNC:18581	0.0631874	0.329683	0.848008	136	PTV_and_damaging_missense	linear
ANM	CPO	HGNC:21011	-0.110949	0.578888	0.848009	45	PTV_only	linear
ANM_neoplasm_surgery_free	TPTE2	HGNC:17299	0.0268701	0.140207	0.848021	760	PTV_and_damaging_missense	linear
ANM	MTCH2	HGNC:17587	-0.103202	0.538516	0.848024	52	PTV_and_damaging_missense	linear
had_menopause	CCKAR	HGNC:1570	0.0504636	0.263328	0.848026	256	PTV_and_damaging_missense	logistic
ANM_neoplasm_surgery_free	MRPL32	HGNC:14035	0.128136	0.668701	0.848041	33	PTV_only	linear
ANM	NUMBL	HGNC:8061	0.0300195	0.156666	0.848045	619	PTV_and_damaging_missense	linear
had_menopause	TMEM130	HGNC:25429	-0.112626	0.587831	0.848059	51	PTV_only	logistic
had_menopause_neoplasm_surgery_free	NADK2	HGNC:26404	0.0448378	0.234037	0.848068	323	PTV_and_damaging_missense	logistic
had_menopause	CDKN3	HGNC:1791	-0.0323924	0.16908	0.848072	48	PTV_and_damaging_missense	Cox
ANM	PARVA	HGNC:14652	-0.0321442	0.167792	0.848078	539	PTV_and_damaging_missense	linear
ANM_neoplasm_surgery_free	OSBPL3	HGNC:16370	-0.061396	0.320488	0.848079	144	PTV_only	linear
ANM_neoplasm_surgery_free	SLC35G1	HGNC:26607	0.0812999	0.424394	0.848082	82	PTV_and_damaging_missense	linear
ANM	KRT20	HGNC:20412	0.0864951	0.451544	0.848092	74	PTV_only	linear
had_menopause	C20orf144	HGNC:16137	-0.145833	0.761368	0.848101	36	PTV_and_damaging_missense	logistic
ANM	ROBO2	HGNC:10250	-0.214657	1.12071	0.848105	12	PTV_only	linear
had_menopause	USP18	HGNC:12616	-0.168111	0.877713	0.848108	22	PTV_only	logistic
ANM_neoplasm_surgery_free	CCNT2	HGNC:1600	-0.100134	0.522814	0.848111	54	PTV_and_damaging_missense	linear
had_menopause	FBXL17	HGNC:13615	-0.0216973	0.11329	0.848117	131	PTV_and_damaging_missense	Cox
had_menopause_neoplasm_surgery_free	EIF2A	HGNC:3254	-0.159071	0.830593	0.848122	28	PTV_only	logistic
had_menopause_neoplasm_surgery_free	HS3ST3A1	HGNC:5196	-0.0473264	0.247131	0.848132	308	PTV_and_damaging_missense	logistic
ANM_neoplasm_surgery_free	ARMC5	HGNC:25781	-0.0287118	0.149929	0.848132	664	PTV_only	linear
had_menopause	FIGLA	HGNC:24669	0.0128436	0.0670723	0.848143	349	PTV_and_damaging_missense	Cox
ANM	NEK8	HGNC:13387	0.0288013	0.150417	0.848152	672	PTV_and_damaging_missense	linear
had_menopause_neoplasm_surgery_free	AKAP13	HGNC:371	0.0249449	0.130285	0.848162	87	PTV_only	Cox
had_menopause	RNF167	HGNC:24544	-0.114175	0.596333	0.848164	45	PTV_only	logistic
had_menopause	SERGEF	HGNC:17499	0.00817233	0.0426848	0.848167	853	PTV_and_damaging_missense	Cox
had_menopause	TARM1	HGNC:37250	0.0042999	0.0224588	0.848168	3089	PTV_and_damaging_missense	Cox
ANM	CTH	HGNC:2501	0.0626503	0.32723	0.848169	141	PTV_and_damaging_missense	linear
had_menopause	AKR7A3	HGNC:390	-0.0449282	0.234667	0.848169	371	PTV_only	logistic
had_menopause	IL32	HGNC:16830	0.0229449	0.119848	0.848173	1290	PTV_and_damaging_missense	logistic
had_menopause	HAMP	HGNC:15598	-0.0301916	0.1577	0.848173	833	PTV_and_damaging_missense	logistic
ANM	FBXW2	HGNC:13608	-0.019657	0.10268	0.848182	1523	PTV_and_damaging_missense	linear
ANM	COL4A2	HGNC:2203	-0.0168759	0.0881582	0.848191	1990	PTV_and_damaging_missense	linear
had_menopause	VAV2	HGNC:12658	-0.0296327	0.154801	0.848193	831	PTV_and_damaging_missense	logistic
had_menopause	OR8S1	HGNC:19628	0.0470087	0.245574	0.848194	318	PTV_and_damaging_missense	logistic
ANM	TUB	HGNC:12406	0.0346814	0.181178	0.848196	462	PTV_and_damaging_missense	linear
had_menopause	TTC39A	HGNC:18657	-0.0559763	0.292429	0.848198	222	PTV_and_damaging_missense	logistic
had_menopause_neoplasm_surgery_free	ELANE	HGNC:3309	-0.0552838	0.288821	0.848203	16	PTV_only	Cox
had_menopause	SZT2	HGNC:29040	-0.0205335	0.107278	0.848209	140	PTV_only	Cox
had_menopause_neoplasm_surgery_free	IL17B	HGNC:5982	0.144138	0.753071	0.848213	30	PTV_only	logistic
had_menopause_neoplasm_surgery_free	CD28	HGNC:1653	-0.0199724	0.104352	0.848217	142	PTV_and_damaging_missense	Cox
ANM	GRAMD2B	HGNC:24911	0.0362446	0.189372	0.848218	423	PTV_and_damaging_missense	linear
ANM	BAIAP2L2	HGNC:26203	-0.0208943	0.109173	0.848223	1287	PTV_and_damaging_missense	linear
had_menopause	BTBD1	HGNC:1120	0.130725	0.683072	0.84823	40	PTV_only	logistic
had_menopause_neoplasm_surgery_free	ZSCAN1	HGNC:23712	0.0340335	0.177835	0.84823	578	PTV_and_damaging_missense	logistic
had_menopause	NIPA1	HGNC:17043	-0.0214074	0.111872	0.848247	117	PTV_and_damaging_missense	Cox
had_menopause_neoplasm_surgery_free	RORB	HGNC:10259	-0.121297	0.633915	0.848254	40	PTV_and_damaging_missense	logistic
had_menopause_neoplasm_surgery_free	DYNC1LI1	HGNC:18745	0.0637938	0.333409	0.848261	10	PTV_only	Cox
ANM	GRIA2	HGNC:4572	0.20604	1.07691	0.848272	13	PTV_only	linear
ANM_neoplasm_surgery_free	PIGG	HGNC:25985	0.0504259	0.263608	0.848298	213	PTV_only	linear
ANM	CAP2	HGNC:20039	0.223908	1.17058	0.848307	11	PTV_only	linear
had_menopause_neoplasm_surgery_free	AKR1C4	HGNC:387	0.0482907	0.252466	0.848309	325	PTV_and_damaging_missense	logistic
had_menopause_neoplasm_surgery_free	GGTLC1	HGNC:16437	0.0541657	0.283193	0.848316	255	PTV_and_damaging_missense	logistic
had_menopause_neoplasm_surgery_free	ATG7	HGNC:16935	-0.0308538	0.161313	0.848317	679	PTV_and_damaging_missense	logistic
ANM_neoplasm_surgery_free	SYT14	HGNC:23143	0.0604562	0.316098	0.848324	148	PTV_and_damaging_missense	linear
had_menopause_neoplasm_surgery_free	MAN2B1	HGNC:6826	0.00532576	0.027848	0.848335	2029	PTV_and_damaging_missense	Cox
had_menopause	FANK1	HGNC:23527	0.00855552	0.0447366	0.848336	782	PTV_only	Cox
ANM_neoplasm_surgery_free	DCP1A	HGNC:18714	-0.0260135	0.136025	0.848338	824	PTV_and_damaging_missense	linear
ANM_neoplasm_surgery_free	ZNF790	HGNC:33114	-0.0512589	0.268036	0.848339	206	PTV_and_damaging_missense	linear
had_menopause_neoplasm_surgery_free	DERL2	HGNC:17943	-0.135066	0.706275	0.84834	38	PTV_and_damaging_missense	logistic
had_menopause_neoplasm_surgery_free	JAG1	HGNC:6188	-0.00789381	0.0412779	0.848341	897	PTV_and_damaging_missense	Cox
had_menopause	CCDC181	HGNC:28051	0.121255	0.634067	0.848342	57	PTV_only	logistic
had_menopause	RTCB	HGNC:26935	0.0482682	0.252406	0.848343	277	PTV_and_damaging_missense	logistic
had_menopause	CRTC2	HGNC:27301	-0.0450832	0.235751	0.848344	25	PTV_only	Cox
had_menopause	ZBTB24	HGNC:21143	-0.0478163	0.250044	0.848344	24	PTV_only	Cox
ANM_neoplasm_surgery_free	MTDH	HGNC:29608	0.0770538	0.402934	0.848345	91	PTV_and_damaging_missense	linear
had_menopause	RCC1L	HGNC:14948	-0.0262743	0.137424	0.848375	79	PTV_only	Cox
had_menopause	MRPS18B	HGNC:14516	-0.0338057	0.176828	0.848385	44	PTV_only	Cox
ANM	MRAP	HGNC:1304	0.180013	0.941628	0.848391	17	PTV_only	linear
had_menopause	SLC2A12	HGNC:18067	-0.148787	0.778384	0.848409	23	PTV_only	logistic
ANM_neoplasm_surgery_free	CARS2	HGNC:25695	0.0925272	0.484082	0.848417	63	PTV_only	linear
ANM_neoplasm_surgery_free	TOMM5	HGNC:31369	-0.168443	0.881289	0.848422	19	PTV_and_damaging_missense	linear
had_menopause	PLET1	HGNC:30053	-0.0744294	0.389422	0.848425	114	PTV_and_damaging_missense	logistic
had_menopause_neoplasm_surgery_free	C16orf95	HGNC:40033	0.0574781	0.300744	0.848432	204	PTV_and_damaging_missense	logistic
had_menopause_neoplasm_surgery_free	PRSS41	HGNC:30715	-0.039022	0.204183	0.848437	36	PTV_only	Cox
ANM	RAB11FIP2	HGNC:29152	0.198289	1.03762	0.848447	14	PTV_only	linear
ANM	PKN1	HGNC:9405	-0.0328262	0.171807	0.848475	514	PTV_and_damaging_missense	linear
had_menopause_neoplasm_surgery_free	TMPRSS9	HGNC:30079	0.00929155	0.0486305	0.848475	654	PTV_only	Cox
had_menopause_neoplasm_surgery_free	ARHGEF26	HGNC:24490	0.0437964	0.229228	0.848478	364	PTV_and_damaging_missense	logistic
had_menopause_neoplasm_surgery_free	AGAP6	HGNC:23466	0.0131806	0.0689889	0.848483	320	PTV_and_damaging_missense	Cox
had_menopause_neoplasm_surgery_free	AGAP1	HGNC:16922	0.0138118	0.0722975	0.848493	303	PTV_only	Cox
had_menopause_neoplasm_surgery_free	CRAT	HGNC:2342	0.0323037	0.1691	0.8485	60	PTV_only	Cox
had_menopause_neoplasm_surgery_free	HSP90AA1	HGNC:5253	-0.0302204	0.158196	0.848501	62	PTV_only	Cox
ANM	OXT	HGNC:8528	0.080473	0.421299	0.848517	85	PTV_and_damaging_missense	linear
had_menopause	DOCK6	HGNC:19189	0.0116228	0.0608505	0.848521	5274	PTV_and_damaging_missense	logistic
had_menopause_neoplasm_surgery_free	ELOVL5	HGNC:21308	-0.0575985	0.301564	0.848526	19	PTV_only	Cox
ANM	CASP1	HGNC:1499	-0.0376898	0.197343	0.848537	389	PTV_and_damaging_missense	linear
ANM	AP3M1	HGNC:569	-0.191448	1.00243	0.848538	15	PTV_only	linear
ANM	TDRD7	HGNC:30831	-0.0410923	0.215171	0.848546	327	PTV_and_damaging_missense	linear
had_menopause	TMEM214	HGNC:25983	-0.0164366	0.0860737	0.848557	2522	PTV_and_damaging_missense	logistic
had_menopause_neoplasm_surgery_free	RSBN1L	HGNC:24765	0.0983804	0.515203	0.848561	73	PTV_and_damaging_missense	logistic
had_menopause	CEACAM3	HGNC:1815	0.019013	0.099582	0.848582	155	PTV_and_damaging_missense	Cox
had_menopause	APTX	HGNC:15984	0.0208459	0.109184	0.848584	110	PTV_only	Cox
had_menopause	IQCC	HGNC:25545	-0.0613185	0.321187	0.848594	178	PTV_only	logistic
ANM_neoplasm_surgery_free	CTNS	HGNC:2518	0.177836	0.931503	0.848595	17	PTV_only	linear
had_menopause_neoplasm_surgery_free	VPS52	HGNC:10518	0.0479661	0.251249	0.848596	318	PTV_and_damaging_missense	logistic
ANM_neoplasm_surgery_free	MINDY2	HGNC:26954	0.23183	1.21448	0.848614	10	PTV_only	linear
had_menopause_neoplasm_surgery_free	CYP4F11	HGNC:13265	0.039663	0.207793	0.848622	385	PTV_and_damaging_missense	logistic
had_menopause_neoplasm_surgery_free	ACTR5	HGNC:14671	0.120035	0.628883	0.848627	38	PTV_only	logistic
had_menopause_neoplasm_surgery_free	CCDC33	HGNC:26552	-0.0189192	0.0991217	0.848629	166	PTV_only	Cox
had_menopause_neoplasm_surgery_free	PANK2	HGNC:15894	0.0322795	0.169125	0.848634	66	PTV_only	Cox
ANM	TMPRSS9	HGNC:30079	0.0323865	0.169686	0.848635	527	PTV_only	linear
had_menopause_neoplasm_surgery_free	CAPZB	HGNC:1491	-0.146838	0.769369	0.848639	35	PTV_and_damaging_missense	logistic
had_menopause_neoplasm_surgery_free	LSG1	HGNC:25652	0.0270038	0.14149	0.84864	83	PTV_only	Cox
ANM	ABCB1	HGNC:40	-0.035907	0.188183	0.848676	428	PTV_and_damaging_missense	linear
had_menopause_neoplasm_surgery_free	FGD5	HGNC:19117	0.00651867	0.0341636	0.848677	1369	PTV_and_damaging_missense	Cox
had_menopause	WSCD2	HGNC:29117	-0.0352842	0.184927	0.848682	555	PTV_and_damaging_missense	logistic
had_menopause	BPNT1	HGNC:1096	-0.0762171	0.39946	0.848682	114	PTV_and_damaging_missense	logistic
had_menopause	EVA1C	HGNC:13239	0.164204	0.860616	0.848684	16	PTV_only	logistic
had_menopause	CRKL	HGNC:2363	0.031377	0.164453	0.848685	54	PTV_and_damaging_missense	Cox
had_menopause	NR1I2	HGNC:7968	0.0262191	0.137424	0.84869	79	PTV_only	Cox
ANM_neoplasm_surgery_free	SERPINA3	HGNC:16	0.0962536	0.504514	0.848695	58	PTV_only	linear
had_menopause_neoplasm_surgery_free	EIF2D	HGNC:6583	0.0414893	0.217468	0.848695	401	PTV_and_damaging_missense	logistic
had_menopause_neoplasm_surgery_free	PPP1R42	HGNC:33732	-0.00969388	0.0508127	0.8487	600	PTV_and_damaging_missense	Cox
ANM_neoplasm_surgery_free	LASP1	HGNC:6513	0.220956	1.1582	0.848703	11	PTV_only	linear
ANM	CWF19L1	HGNC:25613	0.110427	0.578892	0.848718	45	PTV_only	linear
had_menopause_neoplasm_surgery_free	PHLDB2	HGNC:29573	-0.00593195	0.0310977	0.84872	1628	PTV_and_damaging_missense	Cox
had_menopause_neoplasm_surgery_free	HSPA8	HGNC:5241	-0.0281373	0.147532	0.848744	71	PTV_and_damaging_missense	Cox
had_menopause	PHB2	HGNC:30306	-0.0163107	0.0855221	0.848746	223	PTV_and_damaging_missense	Cox
had_menopause	PTPRD	HGNC:9668	0.0426544	0.223654	0.848748	29	PTV_only	Cox
had_menopause_neoplasm_surgery_free	TERF2	HGNC:11729	0.0177285	0.0929589	0.84875	168	PTV_and_damaging_missense	Cox
ANM_neoplasm_surgery_free	CACFD1	HGNC:1365	0.168058	0.881212	0.848752	19	PTV_only	linear
ANM_neoplasm_surgery_free	SEL1L	HGNC:10717	0.0401311	0.210448	0.848766	335	PTV_and_damaging_missense	linear
had_menopause_neoplasm_surgery_free	SPDYC	HGNC:32681	-0.0425836	0.223318	0.848772	382	PTV_and_damaging_missense	logistic
ANM_neoplasm_surgery_free	PSMB2	HGNC:9539	-0.140963	0.73929	0.848782	27	PTV_and_damaging_missense	linear
ANM_neoplasm_surgery_free	SORL1	HGNC:11185	-0.0193157	0.101305	0.848787	1474	PTV_and_damaging_missense	linear
ANM	TAS1R3	HGNC:15661	-0.0940439	0.493235	0.848787	62	PTV_only	linear
ANM	DDX60L	HGNC:26429	-0.0410821	0.215471	0.848791	326	PTV_only	linear
had_menopause_neoplasm_surgery_free	SLC48A1	HGNC:26035	0.0809712	0.424694	0.848794	125	PTV_and_damaging_missense	logistic
had_menopause	SPG21	HGNC:20373	-0.0616409	0.323312	0.848796	188	PTV_and_damaging_missense	logistic
had_menopause_neoplasm_surgery_free	SLC28A1	HGNC:11001	0.00789645	0.0414191	0.848802	922	PTV_and_damaging_missense	Cox
had_menopause	DMRT3	HGNC:13909	-0.0145151	0.0761361	0.848802	274	PTV_and_damaging_missense	Cox
had_menopause	APC	HGNC:583	-0.0574899	0.301554	0.848803	16	PTV_only	Cox
had_menopause_neoplasm_surgery_free	PAFAH1B3	HGNC:8576	-0.0837069	0.439084	0.848808	125	PTV_and_damaging_missense	logistic
had_menopause_neoplasm_surgery_free	NUTM2A	HGNC:23438	0.0196961	0.103316	0.848808	1741	PTV_and_damaging_missense	logistic
ANM_neoplasm_surgery_free	CCDC134	HGNC:26185	0.220768	1.15806	0.848812	11	PTV_only	linear
had_menopause_neoplasm_surgery_free	VPS37A	HGNC:24928	-0.0778426	0.408355	0.84882	14	PTV_only	Cox
ANM_neoplasm_surgery_free	FAM98A	HGNC:24520	-0.0596483	0.31292	0.848825	151	PTV_and_damaging_missense	linear
ANM_neoplasm_surgery_free	HECTD4	HGNC:26611	-0.0153639	0.0806022	0.848829	2402	PTV_and_damaging_missense	linear
had_menopause_neoplasm_surgery_free	UBE2Z	HGNC:25847	0.105956	0.555882	0.848832	65	PTV_and_damaging_missense	logistic
had_menopause_neoplasm_surgery_free	HLA-DQB1	HGNC:4944	0.0728229	0.38209	0.848846	124	PTV_only	logistic
ANM_neoplasm_surgery_free	UCHL3	HGNC:12515	-0.106808	0.560423	0.848851	47	PTV_and_damaging_missense	linear
had_menopause	MYOM3	HGNC:26679	0.0267242	0.140228	0.848857	931	PTV_only	logistic
had_menopause_neoplasm_surgery_free	FAM216A	HGNC:30180	-0.0337043	0.176855	0.848858	42	PTV_only	Cox
had_menopause	CLPSL2	HGNC:21250	0.28119	1.47548	0.848859	10	PTV_and_damaging_missense	logistic
ANM	KLHL41	HGNC:16905	-0.139843	0.733837	0.848868	28	PTV_only	linear
had_menopause_neoplasm_surgery_free	SPINT1	HGNC:11246	-0.0331773	0.174143	0.848904	53	PTV_only	Cox
had_menopause	RDH11	HGNC:17964	-0.0182666	0.0958801	0.848905	164	PTV_and_damaging_missense	Cox
ANM	SLC37A1	HGNC:11024	0.0216431	0.113604	0.848907	1186	PTV_and_damaging_missense	linear
ANM_neoplasm_surgery_free	CPB1	HGNC:2299	0.0596165	0.312936	0.848912	151	PTV_and_damaging_missense	linear
had_menopause	CCNI2	HGNC:33869	0.0524098	0.275116	0.848917	259	PTV_only	logistic
had_menopause	CHRAC1	HGNC:13544	-0.0051082	0.0268157	0.848923	2226	PTV_and_damaging_missense	Cox
had_menopause_neoplasm_surgery_free	PLEKHB1	HGNC:19079	0.0132965	0.06981	0.848943	319	PTV_and_damaging_missense	Cox
had_menopause_neoplasm_surgery_free	KLHL21	HGNC:29041	-0.10438	0.548027	0.848944	77	PTV_only	logistic
had_menopause_neoplasm_surgery_free	CCDC112	HGNC:28599	-0.0623733	0.327498	0.848953	169	PTV_and_damaging_missense	logistic
had_menopause_neoplasm_surgery_free	RP1	HGNC:10263	-0.0406181	0.21327	0.848954	33	PTV_only	Cox
had_menopause	QRFPR	HGNC:15565	-0.0259247	0.136125	0.848958	951	PTV_and_damaging_missense	logistic
had_menopause	SEMA3E	HGNC:10727	0.0115719	0.0607619	0.84896	382	PTV_and_damaging_missense	Cox
ANM_neoplasm_surgery_free	TIPARP	HGNC:23696	0.100509	0.527755	0.84896	53	PTV_and_damaging_missense	linear
ANM_neoplasm_surgery_free	SELENOT	HGNC:18136	-0.0986757	0.518142	0.848964	55	PTV_and_damaging_missense	linear
ANM_neoplasm_surgery_free	CCDC168	HGNC:26851	-0.177419	0.93162	0.848964	17	PTV_only	linear
ANM_neoplasm_surgery_free	PHC1	HGNC:3182	-0.05521	0.289947	0.848985	176	PTV_and_damaging_missense	linear
had_menopause	IVD	HGNC:6186	-0.00512682	0.0269255	0.84899	2147	PTV_and_damaging_missense	Cox
had_menopause_neoplasm_surgery_free	POLD4	HGNC:14106	-0.0406068	0.213272	0.848997	35	PTV_only	Cox
had_menopause_neoplasm_surgery_free	FEN1	HGNC:3650	-0.0483585	0.253993	0.849001	272	PTV_and_damaging_missense	logistic
had_menopause_neoplasm_surgery_free	CCDC186	HGNC:24349	0.00976152	0.0512707	0.849002	623	PTV_and_damaging_missense	Cox
ANM_neoplasm_surgery_free	LRRC42	HGNC:28792	-0.0676747	0.35545	0.849003	117	PTV_and_damaging_missense	linear
had_menopause_neoplasm_surgery_free	POLR1F	HGNC:18027	0.0238154	0.125097	0.849015	91	PTV_and_damaging_missense	Cox
ANM_neoplasm_surgery_free	ATP8A2	HGNC:13533	0.133517	0.701363	0.849022	30	PTV_only	linear
ANM_neoplasm_surgery_free	SGMS2	HGNC:28395	-0.0762791	0.400695	0.849022	92	PTV_and_damaging_missense	linear
ANM_neoplasm_surgery_free	MAT2B	HGNC:6905	0.0921536	0.484095	0.849026	63	PTV_and_damaging_missense	linear
ANM	CCDC57	HGNC:27564	0.0249706	0.131176	0.849029	887	PTV_and_damaging_missense	linear
had_menopause_neoplasm_surgery_free	MAD1L1	HGNC:6762	-0.0229455	0.120539	0.849029	103	PTV_only	Cox
ANM_neoplasm_surgery_free	RASGRF2	HGNC:9876	0.159552	0.838174	0.84903	21	PTV_only	linear
had_menopause_neoplasm_surgery_free	EXD3	HGNC:26023	0.0122623	0.064422	0.84904	376	PTV_only	Cox
had_menopause_neoplasm_surgery_free	IDI1	HGNC:5387	-0.0719596	0.378052	0.84904	10	PTV_only	Cox
had_menopause	ARID1A	HGNC:11110	0.0313888	0.164906	0.84904	691	PTV_and_damaging_missense	logistic
had_menopause	ASPHD2	HGNC:30437	-0.0782139	0.410924	0.849046	145	PTV_and_damaging_missense	logistic
had_menopause	GALNT18	HGNC:30488	0.326294	1.71445	0.849058	17	PTV_only	logistic
had_menopause_neoplasm_surgery_free	MYOCD	HGNC:16067	-0.238054	1.25084	0.849062	23	PTV_only	logistic
ANM	RAB19	HGNC:19982	-0.19747	1.03765	0.849071	14	PTV_only	linear
ANM_neoplasm_surgery_free	TCAF1	HGNC:22201	0.112823	0.592872	0.849076	42	PTV_and_damaging_missense	linear
had_menopause	ZNF222	HGNC:13015	-0.0151086	0.0794042	0.849094	224	PTV_and_damaging_missense	Cox
ANM	UAP1L1	HGNC:28082	0.126716	0.665971	0.849096	34	PTV_only	linear
had_menopause_neoplasm_surgery_free	MRPL48	HGNC:16653	0.0453363	0.238298	0.849113	333	PTV_and_damaging_missense	logistic
ANM	TMEM120B	HGNC:32008	-0.0406845	0.213854	0.849118	331	PTV_and_damaging_missense	linear
had_menopause_neoplasm_surgery_free	MAPK15	HGNC:24667	-0.00552808	0.0290594	0.849126	1886	PTV_and_damaging_missense	Cox
had_menopause	SCGB1D4	HGNC:31748	-0.0601656	0.316272	0.849126	15	PTV_only	Cox
had_menopause	ADSS1	HGNC:20093	-0.0056285	0.0295877	0.849128	1730	PTV_and_damaging_missense	Cox
had_menopause_neoplasm_surgery_free	C11orf80	HGNC:26197	-0.0480542	0.252617	0.849133	300	PTV_and_damaging_missense	logistic
ANM_neoplasm_surgery_free	BCL2L12	HGNC:13787	0.0587527	0.308872	0.84914	155	PTV_and_damaging_missense	linear
had_menopause_neoplasm_surgery_free	PPP1R14D	HGNC:14953	0.0635899	0.334326	0.84915	152	PTV_and_damaging_missense	logistic
had_menopause_neoplasm_surgery_free	C9orf153	HGNC:31456	-0.030387	0.159761	0.84915	724	PTV_and_damaging_missense	logistic
had_menopause_neoplasm_surgery_free	SRD5A2	HGNC:11285	-0.0175277	0.0921563	0.849156	200	PTV_and_damaging_missense	Cox
had_menopause_neoplasm_surgery_free	LDLRAD4	HGNC:1224	0.0239827	0.1261	0.849162	90	PTV_and_damaging_missense	Cox
ANM_neoplasm_surgery_free	MORN5	HGNC:17841	-0.0681838	0.358509	0.849163	115	PTV_and_damaging_missense	linear
had_menopause_neoplasm_surgery_free	HAPLN3	HGNC:21446	0.005462	0.0287192	0.849163	1982	PTV_and_damaging_missense	Cox
had_menopause	TM7SF2	HGNC:11863	0.144604	0.760452	0.849187	46	PTV_only	logistic
ANM_neoplasm_surgery_free	NNAT	HGNC:7860	-0.167572	0.881237	0.849188	19	PTV_and_damaging_missense	linear
ANM_neoplasm_surgery_free	NNT	HGNC:7863	0.018568	0.0976472	0.849189	1618	PTV_and_damaging_missense	linear
had_menopause_neoplasm_surgery_free	IFT172	HGNC:30391	0.0196348	0.103258	0.849189	128	PTV_only	Cox
ANM	SLC35C2	HGNC:17117	-0.0476221	0.250454	0.849197	241	PTV_and_damaging_missense	linear
ANM_neoplasm_surgery_free	DAO	HGNC:2671	-0.140554	0.73929	0.849215	27	PTV_only	linear
had_menopause	ZBTB10	HGNC:30953	0.0495451	0.260604	0.849218	260	PTV_and_damaging_missense	logistic
ANM_neoplasm_surgery_free	ZBED9	HGNC:13851	-0.0530746	0.279182	0.849226	190	PTV_and_damaging_missense	linear
had_menopause_neoplasm_surgery_free	SLC5A12	HGNC:28750	-0.049101	0.258299	0.849236	20	PTV_only	Cox
had_menopause	DKKL1	HGNC:16528	-0.0286673	0.150808	0.849238	68	PTV_and_damaging_missense	Cox
ANM_neoplasm_surgery_free	TLE6	HGNC:30788	-0.0505813	0.266108	0.849249	209	PTV_and_damaging_missense	linear
had_menopause	SLC45A4	HGNC:29196	-0.0184949	0.0973044	0.849252	2056	PTV_and_damaging_missense	logistic
had_menopause	HMGN3	HGNC:12312	0.292703	1.53999	0.849255	15	PTV_only	logistic
had_menopause_neoplasm_surgery_free	PSPH	HGNC:9577	-0.00990039	0.0520915	0.849264	547	PTV_and_damaging_missense	Cox
had_menopause	ATP6V0E1	HGNC:863	-0.0718464	0.378029	0.849266	11	PTV_only	Cox
had_menopause_neoplasm_surgery_free	CCM2L	HGNC:16153	-0.00796499	0.0419091	0.849267	916	PTV_and_damaging_missense	Cox
had_menopause	LCE1E	HGNC:29466	-0.0601066	0.316267	0.84927	17	PTV_only	Cox
had_menopause_neoplasm_surgery_free	LRP6	HGNC:6698	-0.060103	0.316279	0.849284	18	PTV_only	Cox
had_menopause	ARHGAP40	HGNC:16226	-0.00937617	0.0493434	0.849295	634	PTV_only	Cox
had_menopause	FMN2	HGNC:14074	-0.131979	0.694578	0.849299	40	PTV_only	logistic
had_menopause	KAT5	HGNC:5275	-0.233699	1.22995	0.849303	13	PTV_only	logistic
ANM	HMGCLL1	HGNC:21359	0.0649902	0.342104	0.849332	129	PTV_and_damaging_missense	linear
ANM	PLA2G4A	HGNC:9035	-0.0741642	0.390402	0.849334	99	PTV_and_damaging_missense	linear
had_menopause	GTSE1	HGNC:13698	0.0304317	0.160199	0.849339	60	PTV_only	Cox
ANM	OGFOD2	HGNC:25823	-0.0738098	0.388551	0.84934	100	PTV_only	linear
had_menopause	TRIM31	HGNC:16289	-0.132911	0.699723	0.84935	39	PTV_only	logistic
had_menopause_neoplasm_surgery_free	VIL1	HGNC:12690	0.00811812	0.0427408	0.849357	852	PTV_and_damaging_missense	Cox
had_menopause_neoplasm_surgery_free	CA2	HGNC:1373	-0.0286489	0.150832	0.849358	73	PTV_and_damaging_missense	Cox
ANM	SARM1	HGNC:17074	-0.0242018	0.127423	0.849363	940	PTV_and_damaging_missense	linear
had_menopause	GABRB2	HGNC:4082	-0.0866272	0.456114	0.849368	79	PTV_and_damaging_missense	logistic
ANM	PINX1	HGNC:30046	-0.0579974	0.305376	0.849371	162	PTV_and_damaging_missense	linear
had_menopause	SLC22A15	HGNC:20301	-0.0525161	0.276529	0.849378	227	PTV_and_damaging_missense	logistic
had_menopause	LYG1	HGNC:27014	0.0405369	0.213459	0.849384	365	PTV_and_damaging_missense	logistic
had_menopause_neoplasm_surgery_free	DNAJC18	HGNC:28429	-0.0591441	0.311508	0.849416	165	PTV_and_damaging_missense	logistic
ANM	DMXL2	HGNC:2938	-0.101276	0.533418	0.849417	53	PTV_only	linear
had_menopause_neoplasm_surgery_free	ENTPD5	HGNC:3367	-0.0447627	0.235779	0.849426	29	PTV_only	Cox
had_menopause_neoplasm_surgery_free	DCP2	HGNC:24452	-0.0621336	0.327332	0.849452	194	PTV_and_damaging_missense	logistic
ANM_neoplasm_surgery_free	IREB2	HGNC:6115	-0.167258	0.881161	0.849454	19	PTV_only	linear
had_menopause_neoplasm_surgery_free	CYP3A4	HGNC:2637	0.0265921	0.1401	0.849459	72	PTV_only	Cox
had_menopause	THBS3	HGNC:11787	-0.0193414	0.1019	0.84946	1927	PTV_and_damaging_missense	logistic
had_menopause	FAM219B	HGNC:24695	0.0217352	0.114512	0.849461	1451	PTV_and_damaging_missense	logistic
had_menopause_neoplasm_surgery_free	TEKT4	HGNC:31012	-0.0491813	0.25913	0.84947	257	PTV_and_damaging_missense	logistic
had_menopause	HES7	HGNC:15977	0.0440687	0.232218	0.849487	368	PTV_and_damaging_missense	logistic
ANM_neoplasm_surgery_free	NAV3	HGNC:15998	-0.176794	0.931664	0.849497	17	PTV_only	linear
ANM_neoplasm_surgery_free	CFAP300	HGNC:28188	-0.171842	0.905678	0.849515	18	PTV_only	linear
had_menopause	BTBD2	HGNC:15504	0.128784	0.67875	0.849515	47	PTV_only	logistic
had_menopause_neoplasm_surgery_free	ZBTB7B	HGNC:18668	0.0940841	0.495869	0.849516	71	PTV_and_damaging_missense	logistic
had_menopause	PDCD2	HGNC:8762	0.0280303	0.147751	0.849534	870	PTV_and_damaging_missense	logistic
had_menopause	MYH3	HGNC:7573	-0.0903517	0.476276	0.849541	75	PTV_only	logistic
had_menopause_neoplasm_surgery_free	TMPRSS5	HGNC:14908	-0.0328496	0.173163	0.849541	557	PTV_and_damaging_missense	logistic
had_menopause_neoplasm_surgery_free	TBP	HGNC:11588	-0.15074	0.794625	0.849544	24	PTV_and_damaging_missense	logistic
ANM_neoplasm_surgery_free	L2HGDH	HGNC:20499	-0.140235	0.739244	0.849545	27	PTV_only	linear
had_menopause_neoplasm_surgery_free	SNUPN	HGNC:14245	-0.047429	0.250045	0.849558	26	PTV_only	Cox
had_menopause	RGPD2	HGNC:32415	-0.0510655	0.269218	0.849559	273	PTV_and_damaging_missense	logistic
had_menopause	MSANTD4	HGNC:29383	-0.0649498	0.342436	0.849568	146	PTV_and_damaging_missense	logistic
had_menopause_neoplasm_surgery_free	TAMM41	HGNC:25187	-0.0764656	0.403156	0.84957	122	PTV_and_damaging_missense	logistic
had_menopause	FAM98A	HGNC:24520	0.0139243	0.0734202	0.849582	307	PTV_and_damaging_missense	Cox
had_menopause_neoplasm_surgery_free	ARID4B	HGNC:15550	0.0320224	0.168857	0.84959	630	PTV_and_damaging_missense	logistic
ANM_neoplasm_surgery_free	TRPC1	HGNC:12333	-0.0740089	0.390258	0.849591	97	PTV_and_damaging_missense	linear
ANM_neoplasm_surgery_free	CD5L	HGNC:1690	0.0330369	0.174212	0.849595	490	PTV_and_damaging_missense	linear
had_menopause	TOMM22	HGNC:18002	-0.113959	0.600944	0.849597	66	PTV_and_damaging_missense	logistic
ANM	TMBIM4	HGNC:24257	0.053898	0.284249	0.849611	187	PTV_only	linear
ANM_neoplasm_surgery_free	HFM1	HGNC:20193	0.0358708	0.189179	0.849613	415	PTV_and_damaging_missense	linear
ANM_neoplasm_surgery_free	CELA2A	HGNC:24609	0.115173	0.607429	0.849617	40	PTV_only	linear
had_menopause	USO1	HGNC:30904	-0.0547474	0.288745	0.849619	20	PTV_only	Cox
had_menopause_neoplasm_surgery_free	GABRG1	HGNC:4086	-0.0957489	0.505073	0.849643	45	PTV_only	logistic
ANM_neoplasm_surgery_free	PRB3	HGNC:9339	-0.0991213	0.522871	0.849646	54	PTV_only	linear
had_menopause_neoplasm_surgery_free	LIAS	HGNC:16429	-0.0311821	0.164496	0.849652	54	PTV_only	Cox
had_menopause_neoplasm_surgery_free	MPHOSPH10	HGNC:7213	0.0158725	0.083738	0.849662	210	PTV_and_damaging_missense	Cox
had_menopause_neoplasm_surgery_free	GBP2	HGNC:4183	-0.121415	0.640564	0.849667	46	PTV_only	logistic
had_menopause	CD300A	HGNC:19319	-0.0203333	0.107282	0.849677	127	PTV_only	Cox
had_menopause	AGPAT1	HGNC:324	-0.0489412	0.258235	0.849684	20	PTV_and_damaging_missense	Cox
ANM	CD79B	HGNC:1699	-0.0638538	0.336941	0.849693	133	PTV_and_damaging_missense	linear
had_menopause_neoplasm_surgery_free	NOTCH4	HGNC:7884	0.00558368	0.029467	0.849709	1750	PTV_and_damaging_missense	Cox
had_menopause_neoplasm_surgery_free	HOXC10	HGNC:5122	-0.0656307	0.346386	0.849722	148	PTV_and_damaging_missense	logistic
ANM	OTOP2	HGNC:19657	-0.0320007	0.168896	0.849725	532	PTV_and_damaging_missense	linear
had_menopause_neoplasm_surgery_free	ZNF584	HGNC:27318	0.0102623	0.0541645	0.849728	544	PTV_and_damaging_missense	Cox
ANM_neoplasm_surgery_free	FOLR1	HGNC:3791	-0.0407198	0.214921	0.84973	321	PTV_and_damaging_missense	linear
had_menopause_neoplasm_surgery_free	ITGA6	HGNC:6142	-0.120335	0.635152	0.849733	59	PTV_only	logistic
had_menopause_neoplasm_surgery_free	PAFAH2	HGNC:8579	-0.00718644	0.0379323	0.849737	1084	PTV_and_damaging_missense	Cox
had_menopause_neoplasm_surgery_free	TEX2	HGNC:30884	0.00971404	0.0512761	0.849744	604	PTV_and_damaging_missense	Cox
ANM_neoplasm_surgery_free	CUZD1	HGNC:17937	0.140038	0.739241	0.849752	27	PTV_only	linear
ANM	PIGG	HGNC:25985	0.043413	0.229182	0.84976	288	PTV_only	linear
ANM	DUSP29	HGNC:23481	-0.0411292	0.217127	0.84976	321	PTV_and_damaging_missense	linear
had_menopause	LRFN3	HGNC:28370	0.0436464	0.230444	0.849778	270	PTV_and_damaging_missense	logistic
had_menopause_neoplasm_surgery_free	RIIAD1	HGNC:26686	-0.331421	1.74987	0.849782	14	PTV_only	logistic
had_menopause	LYAR	HGNC:26021	0.0324843	0.171563	0.849824	51	PTV_only	Cox
had_menopause	ING5	HGNC:19421	-0.119101	0.629052	0.849831	57	PTV_and_damaging_missense	logistic
had_menopause	AIFM3	HGNC:26398	0.00549536	0.0290281	0.849848	1885	PTV_and_damaging_missense	Cox
ANM	SLC49A4	HGNC:16628	0.160385	0.847238	0.849855	21	PTV_only	linear
ANM	RAPSN	HGNC:9863	0.0832547	0.439828	0.849866	78	PTV_only	linear
had_menopause	HSPG2	HGNC:5273	0.00279715	0.0147774	0.849869	7475	PTV_and_damaging_missense	Cox
had_menopause_neoplasm_surgery_free	CAGE1	HGNC:21622	0.0134799	0.0712153	0.849871	313	PTV_only	Cox
had_menopause	PRDM8	HGNC:13993	-0.00961044	0.0507748	0.849877	613	PTV_and_damaging_missense	Cox
had_menopause	MSRB3	HGNC:27375	-0.0850175	0.449177	0.849878	87	PTV_and_damaging_missense	logistic
had_menopause_neoplasm_surgery_free	TYR	HGNC:12442	0.00625348	0.0330394	0.849879	1405	PTV_and_damaging_missense	Cox
ANM	PREB	HGNC:9356	-0.0308984	0.163248	0.849879	571	PTV_and_damaging_missense	linear
had_menopause	FBXO17	HGNC:18754	0.0794575	0.419831	0.849889	85	PTV_only	logistic
ANM	MIXL1	HGNC:13363	-0.0445498	0.235388	0.849889	273	PTV_and_damaging_missense	linear
ANM	GALNT8	HGNC:4130	-0.0480028	0.253639	0.849892	235	PTV_only	linear
had_menopause_neoplasm_surgery_free	DCAKD	HGNC:26238	0.0152213	0.0804317	0.849901	2985	PTV_and_damaging_missense	logistic
had_menopause_neoplasm_surgery_free	S100A4	HGNC:10494	-0.0329521	0.174149	0.849922	47	PTV_only	Cox
ANM	SEC11C	HGNC:23400	-0.0981972	0.518967	0.849923	56	PTV_and_damaging_missense	linear
had_menopause	DHRS2	HGNC:18349	0.021167	0.111874	0.849933	116	PTV_only	Cox
had_menopause	FABP1	HGNC:3555	-0.119311	0.63067	0.849951	45	PTV_and_damaging_missense	logistic
ANM_neoplasm_surgery_free	CELSR1	HGNC:1850	0.102783	0.543323	0.849956	50	PTV_only	linear
had_menopause_neoplasm_surgery_free	TRMU	HGNC:25481	0.0892441	0.471775	0.849962	89	PTV_only	logistic
had_menopause	PROC	HGNC:9451	-0.0378536	0.20011	0.849964	512	PTV_and_damaging_missense	logistic
had_menopause_neoplasm_surgery_free	SDCBP2	HGNC:15756	-0.00793489	0.0419478	0.849966	879	PTV_and_damaging_missense	Cox
ANM_neoplasm_surgery_free	TXNRD3	HGNC:20667	0.0244305	0.129153	0.849968	898	PTV_and_damaging_missense	linear
had_menopause_neoplasm_surgery_free	SAP30BP	HGNC:30785	-0.0585196	0.309372	0.849971	191	PTV_and_damaging_missense	logistic
had_menopause_neoplasm_surgery_free	ESS2	HGNC:16817	0.0378488	0.200094	0.849971	31	PTV_only	Cox
had_menopause	MRM1	HGNC:26202	-0.0528705	0.279513	0.849973	197	PTV_and_damaging_missense	logistic
had_menopause_neoplasm_surgery_free	COLQ	HGNC:2226	-0.127973	0.67657	0.849976	64	PTV_only	logistic
had_menopause	PIGV	HGNC:26031	-0.0129198	0.0683062	0.849978	347	PTV_and_damaging_missense	Cox
had_menopause	GET4	HGNC:21690	-0.146554	0.774821	0.849979	24	PTV_only	logistic
had_menopause_neoplasm_surgery_free	PHF21A	HGNC:24156	0.177247	0.937121	0.849983	27	PTV_only	logistic
ANM	TUBGCP4	HGNC:16691	0.168461	0.890673	0.849985	19	PTV_only	linear
had_menopause	KIF1C	HGNC:6317	-0.0630517	0.333366	0.849986	17	PTV_only	Cox
ANM_neoplasm_surgery_free	GBE1	HGNC:4180	-0.0477813	0.252635	0.84999	232	PTV_only	linear
had_menopause	ATP1B2	HGNC:805	-0.0606841	0.32086	0.849991	179	PTV_and_damaging_missense	logistic
had_menopause_neoplasm_surgery_free	C14orf39	HGNC:19849	-0.0469812	0.248412	0.849994	323	PTV_and_damaging_missense	logistic
had_menopause_neoplasm_surgery_free	C14orf93	HGNC:20162	0.0572189	0.302546	0.849995	173	PTV_and_damaging_missense	logistic
had_menopause	PRLR	HGNC:9446	-0.0138867	0.073427	0.849996	276	PTV_and_damaging_missense	Cox
had_menopause_neoplasm_surgery_free	PEG10	HGNC:14005	-0.04133	0.218544	0.850002	31	PTV_and_damaging_missense	Cox
ANM_neoplasm_surgery_free	ZGPAT	HGNC:15948	-0.148273	0.784044	0.850004	24	PTV_only	linear
ANM_neoplasm_surgery_free	ADAM22	HGNC:201	0.110792	0.585884	0.850013	43	PTV_only	linear
ANM_neoplasm_surgery_free	SHLD2	HGNC:28773	-0.124569	0.658787	0.850024	34	PTV_only	linear
had_menopause	NAA38	HGNC:28212	0.0425739	0.225161	0.850029	352	PTV_and_damaging_missense	logistic
had_menopause	GMNN	HGNC:17493	0.32978	1.74416	0.850033	12	PTV_only	logistic
had_menopause	STRBP	HGNC:16462	-0.0858496	0.454076	0.850042	105	PTV_and_damaging_missense	logistic
had_menopause	VTI1B	HGNC:17793	0.0845608	0.447264	0.850044	10	PTV_only	Cox
ANM	ELP5	HGNC:30617	0.0727178	0.384641	0.850051	102	PTV_and_damaging_missense	linear
had_menopause_neoplasm_surgery_free	CACNG5	HGNC:1409	0.0502265	0.265679	0.850054	276	PTV_and_damaging_missense	logistic
had_menopause	CD300LD	HGNC:16848	0.0912526	0.482731	0.850066	86	PTV_and_damaging_missense	logistic
ANM_neoplasm_surgery_free	TMPRSS6	HGNC:16517	-0.11629	0.615187	0.850068	39	PTV_only	linear
had_menopause_neoplasm_surgery_free	KRT7	HGNC:6445	0.359119	1.89995	0.850081	13	PTV_only	logistic
had_menopause_neoplasm_surgery_free	UGT2B11	HGNC:12545	-0.117083	0.619488	0.850093	35	PTV_only	logistic
had_menopause	LRRC75A	HGNC:32403	-0.0311627	0.164885	0.850096	681	PTV_and_damaging_missense	logistic
had_menopause_neoplasm_surgery_free	SNF8	HGNC:17028	-0.262566	1.38931	0.8501	13	PTV_only	logistic
had_menopause_neoplasm_surgery_free	UIMC1	HGNC:30298	0.00582087	0.0307998	0.8501	1631	PTV_and_damaging_missense	Cox
had_menopause_neoplasm_surgery_free	HOXB6	HGNC:5117	-0.0248443	0.131467	0.85011	85	PTV_and_damaging_missense	Cox
had_menopause	ESYT2	HGNC:22211	-0.0281933	0.149189	0.850111	67	PTV_only	Cox
had_menopause	VASP	HGNC:12652	0.159311	0.843031	0.850113	20	PTV_only	logistic
had_menopause_neoplasm_surgery_free	SH2D6	HGNC:30439	0.0654025	0.346105	0.850118	140	PTV_and_damaging_missense	logistic
had_menopause_neoplasm_surgery_free	DNAAF11	HGNC:16725	-0.0284124	0.150357	0.85012	776	PTV_and_damaging_missense	logistic
had_menopause	HUNK	HGNC:13326	-0.0545554	0.288722	0.850128	17	PTV_only	Cox
ANM	C1S	HGNC:1247	-0.131772	0.69738	0.85013	31	PTV_only	linear
had_menopause	PCK2	HGNC:8725	0.00473896	0.0250808	0.850134	2477	PTV_only	Cox
had_menopause	KRT84	HGNC:6461	0.121596	0.643548	0.850134	30	PTV_only	logistic
had_menopause_neoplasm_surgery_free	LMTK2	HGNC:17880	0.218153	1.15466	0.850146	18	PTV_only	logistic
had_menopause_neoplasm_surgery_free	SPOCD1	HGNC:26338	0.00662084	0.035044	0.850148	1302	PTV_and_damaging_missense	Cox
had_menopause_neoplasm_surgery_free	TNFRSF9	HGNC:11924	0.158481	0.838837	0.850148	24	PTV_only	logistic
had_menopause	SH3BP2	HGNC:10825	-0.0310452	0.164325	0.850151	643	PTV_and_damaging_missense	logistic
had_menopause_neoplasm_surgery_free	CELSR2	HGNC:3231	-0.0178811	0.0946466	0.850152	2052	PTV_and_damaging_missense	logistic
had_menopause_neoplasm_surgery_free	SCGB2B2	HGNC:27616	0.0169948	0.0899579	0.850156	174	PTV_and_damaging_missense	Cox
had_menopause	GUCY1A2	HGNC:4684	-0.0445384	0.235753	0.850156	25	PTV_only	Cox
had_menopause_neoplasm_surgery_free	NUP98	HGNC:8068	-0.0714108	0.37802	0.850165	15	PTV_only	Cox
had_menopause_neoplasm_surgery_free	SDR9C7	HGNC:29958	-0.0136916	0.0724802	0.85017	293	PTV_and_damaging_missense	Cox
had_menopause	ENTPD5	HGNC:3367	-0.0402871	0.213277	0.850174	36	PTV_only	Cox
had_menopause_neoplasm_surgery_free	TM9SF1	HGNC:11864	-0.0276529	0.146395	0.850177	861	PTV_and_damaging_missense	logistic
ANM_neoplasm_surgery_free	GNB4	HGNC:20731	0.0969929	0.513499	0.850182	56	PTV_and_damaging_missense	linear
had_menopause_neoplasm_surgery_free	MRPS18A	HGNC:14515	-0.00853494	0.0451868	0.850186	730	PTV_and_damaging_missense	Cox
had_menopause_neoplasm_surgery_free	PCDH1	HGNC:8655	-0.0487788	0.25826	0.850191	20	PTV_only	Cox
had_menopause	CSPG5	HGNC:2467	-0.0569547	0.301551	0.850193	19	PTV_only	Cox
had_menopause_neoplasm_surgery_free	SDHAF2	HGNC:26034	-0.0671973	0.355787	0.850195	134	PTV_and_damaging_missense	logistic
had_menopause	SLC10A7	HGNC:23088	0.021679	0.114784	0.850196	134	PTV_and_damaging_missense	Cox
ANM	VEZT	HGNC:18258	0.0363947	0.1927	0.850198	408	PTV_and_damaging_missense	linear
had_menopause	MBIP	HGNC:20427	0.0130509	0.0691042	0.850204	330	PTV_and_damaging_missense	Cox
ANM	PDLIM5	HGNC:17468	0.120555	0.638344	0.850206	37	PTV_only	linear
had_menopause	TFEB	HGNC:11753	-0.00861256	0.0456041	0.850207	759	PTV_and_damaging_missense	Cox
had_menopause_neoplasm_surgery_free	CTBP2	HGNC:2495	0.0101397	0.0536928	0.850213	537	PTV_only	Cox
had_menopause	EDNRB	HGNC:3180	0.177718	0.941121	0.850221	14	PTV_only	logistic
had_menopause_neoplasm_surgery_free	METTL21A	HGNC:30476	-0.0560024	0.29658	0.850228	196	PTV_only	logistic
ANM_neoplasm_surgery_free	SUPV3L1	HGNC:11471	-0.040845	0.216309	0.850229	317	PTV_and_damaging_missense	linear
ANM_neoplasm_surgery_free	DENND2D	HGNC:26192	0.0405851	0.214949	0.850241	321	PTV_and_damaging_missense	linear
had_menopause_neoplasm_surgery_free	GOLGA7	HGNC:24876	0.062951	0.333413	0.850244	16	PTV_and_damaging_missense	Cox
had_menopause_neoplasm_surgery_free	RXRB	HGNC:10478	0.0328828	0.174162	0.850245	53	PTV_only	Cox
had_menopause_neoplasm_surgery_free	TMEM9B	HGNC:1168	-0.0278558	0.147546	0.850254	65	PTV_and_damaging_missense	Cox
had_menopause_neoplasm_surgery_free	SSNA1	HGNC:11321	-0.055526	0.294109	0.850254	251	PTV_and_damaging_missense	logistic
had_menopause	ADCY5	HGNC:236	-0.0544997	0.288721	0.850279	18	PTV_only	Cox
had_menopause	BBS2	HGNC:967	0.0147131	0.0779475	0.850283	257	PTV_only	Cox
ANM	IFT172	HGNC:30391	0.065854	0.348883	0.850284	124	PTV_only	linear
ANM	WFDC12	HGNC:16115	-0.106911	0.566452	0.850299	47	PTV_and_damaging_missense	linear
had_menopause_neoplasm_surgery_free	ACTC1	HGNC:143	-0.0713413	0.378034	0.850315	10	PTV_only	Cox
had_menopause_neoplasm_surgery_free	NOP58	HGNC:29926	0.0229	0.121355	0.850326	91	PTV_and_damaging_missense	Cox
had_menopause_neoplasm_surgery_free	KRT9	HGNC:6447	-0.0487396	0.258292	0.850328	22	PTV_only	Cox
had_menopause	MTG1	HGNC:32159	0.15847	0.839814	0.850331	35	PTV_only	logistic
had_menopause	ANKRD60	HGNC:16217	0.00894197	0.0473887	0.850333	692	PTV_and_damaging_missense	Cox
had_menopause	KIN	HGNC:6327	0.0374372	0.198419	0.850346	474	PTV_and_damaging_missense	logistic
ANM_neoplasm_surgery_free	GALNT16	HGNC:23233	-0.0308308	0.163406	0.850348	560	PTV_and_damaging_missense	linear
had_menopause_neoplasm_surgery_free	JAM3	HGNC:15532	-0.153011	0.811013	0.850355	22	PTV_only	logistic
had_menopause	PCF11	HGNC:30097	0.246773	1.308	0.850356	13	PTV_only	logistic
had_menopause_neoplasm_surgery_free	NARS1	HGNC:7643	-0.107932	0.572098	0.850359	46	PTV_only	logistic
ANM_neoplasm_surgery_free	FCGBP	HGNC:13572	-0.0118925	0.0630372	0.850361	4052	PTV_and_damaging_missense	linear
had_menopause_neoplasm_surgery_free	FCRLA	HGNC:18504	-0.127083	0.673652	0.850369	39	PTV_only	logistic
had_menopause	PRPF31	HGNC:15446	-0.0547849	0.290422	0.850376	247	PTV_and_damaging_missense	logistic
had_menopause_neoplasm_surgery_free	LRRC38	HGNC:27005	-0.0173865	0.0921692	0.850377	196	PTV_only	Cox
had_menopause	ISL2	HGNC:18524	-0.160788	0.852401	0.850383	16	PTV_only	logistic
ANM_neoplasm_surgery_free	RAD9B	HGNC:21700	0.103532	0.548867	0.850384	49	PTV_only	linear
had_menopause_neoplasm_surgery_free	MFAP4	HGNC:7035	-0.0544638	0.288738	0.850385	24	PTV_only	Cox
ANM	SYMPK	HGNC:22935	-0.220802	1.17057	0.850385	11	PTV_only	linear
had_menopause	AKAP9	HGNC:379	-0.00566237	0.0300209	0.850395	1766	PTV_only	Cox
had_menopause	AQP8	HGNC:642	0.0160723	0.0852129	0.850396	199	PTV_and_damaging_missense	Cox
had_menopause_neoplasm_surgery_free	SCUBE1	HGNC:13441	0.0504092	0.26731	0.850422	21	PTV_only	Cox
ANM	SPATA13	HGNC:23222	-0.143587	0.761448	0.850429	26	PTV_only	linear
had_menopause	BCL2L14	HGNC:16657	0.132131	0.700791	0.850449	39	PTV_only	logistic
had_menopause_neoplasm_surgery_free	MPP2	HGNC:7220	-0.160214	0.849811	0.850462	22	PTV_only	logistic
had_menopause_neoplasm_surgery_free	GPR89B	HGNC:13840	0.0193603	0.102698	0.850472	150	PTV_only	Cox
ANM_neoplasm_surgery_free	NRG4	HGNC:29862	0.228967	1.21461	0.850477	10	PTV_only	linear
had_menopause_neoplasm_surgery_free	GNRH1	HGNC:4419	0.041148	0.218283	0.850479	31	PTV_and_damaging_missense	Cox
had_menopause_neoplasm_surgery_free	LANCL2	HGNC:6509	0.302255	1.60346	0.850483	15	PTV_only	logistic
had_menopause	ZSWIM7	HGNC:26993	0.0254275	0.134903	0.850495	80	PTV_only	Cox
had_menopause_neoplasm_surgery_free	CAPN14	HGNC:16664	-0.00638906	0.0338971	0.850497	1338	PTV_and_damaging_missense	Cox
had_menopause_neoplasm_surgery_free	LPXN	HGNC:14061	-0.0421497	0.223655	0.850517	27	PTV_only	Cox
had_menopause_neoplasm_surgery_free	AHCTF1	HGNC:24618	-0.0490374	0.26021	0.850521	296	PTV_only	logistic
had_menopause	RNF168	HGNC:26661	-0.0910055	0.482948	0.850534	57	PTV_only	logistic
had_menopause	SCG5	HGNC:10816	-0.01886	0.100088	0.850536	165	PTV_and_damaging_missense	Cox
had_menopause_neoplasm_surgery_free	TEX22	HGNC:40026	-0.124991	0.663351	0.850544	47	PTV_only	logistic
had_menopause	TSPAN10	HGNC:29942	-0.00778868	0.041339	0.850555	923	PTV_and_damaging_missense	Cox
had_menopause	PTPRE	HGNC:9669	0.0309872	0.164468	0.850557	55	PTV_only	Cox
had_menopause	NEK3	HGNC:7746	0.0587125	0.311656	0.850572	218	PTV_only	logistic
had_menopause_neoplasm_surgery_free	B4GALT7	HGNC:930	-0.0345055	0.183162	0.850572	502	PTV_and_damaging_missense	logistic
ANM_neoplasm_surgery_free	MSTO1	HGNC:29678	-0.03789	0.201128	0.850574	367	PTV_only	linear
had_menopause	PPP1R15B	HGNC:14951	-0.0128063	0.0679892	0.850597	357	PTV_and_damaging_missense	Cox
had_menopause	PSEN2	HGNC:9509	0.130441	0.692592	0.850613	26	PTV_only	logistic
had_menopause	CHN2	HGNC:1944	0.0401627	0.213264	0.850623	34	PTV_only	Cox
had_menopause_neoplasm_surgery_free	GALNT2	HGNC:4124	0.0283976	0.150792	0.850624	839	PTV_and_damaging_missense	logistic
ANM	ANKRD7	HGNC:18588	-0.133518	0.70899	0.850625	30	PTV_only	linear
had_menopause_neoplasm_surgery_free	CPSF2	HGNC:2325	0.0185719	0.0986294	0.850641	162	PTV_and_damaging_missense	Cox
had_menopause	CD300H	HGNC:52292	-0.0617987	0.328236	0.850661	166	PTV_and_damaging_missense	logistic
ANM	MYO1F	HGNC:7600	0.0247384	0.1314	0.850667	883	PTV_only	linear
had_menopause	DVL2	HGNC:3086	0.0522241	0.277407	0.850675	24	PTV_only	Cox
had_menopause_neoplasm_surgery_free	DERL1	HGNC:28454	0.015393	0.0817687	0.85068	222	PTV_and_damaging_missense	Cox
had_menopause	SLC25A38	HGNC:26054	0.0114366	0.0607523	0.850682	406	PTV_and_damaging_missense	Cox
had_menopause	CD72	HGNC:1696	0.0667297	0.354509	0.850695	142	PTV_and_damaging_missense	logistic
had_menopause_neoplasm_surgery_free	VIPAS39	HGNC:20347	0.0392181	0.208351	0.850696	449	PTV_and_damaging_missense	logistic
had_menopause_neoplasm_surgery_free	C11orf45	HGNC:28584	-0.0768522	0.408303	0.850702	10	PTV_only	Cox
ANM_neoplasm_surgery_free	PLD4	HGNC:23792	0.0483869	0.257082	0.850708	224	PTV_and_damaging_missense	linear
had_menopause_neoplasm_surgery_free	C11orf24	HGNC:1174	0.188088	0.999326	0.850708	19	PTV_only	logistic
ANM_neoplasm_surgery_free	CMTM8	HGNC:19179	0.102271	0.54342	0.850721	50	PTV_and_damaging_missense	linear
had_menopause_neoplasm_surgery_free	MRPS30	HGNC:8769	0.00842949	0.0447908	0.850722	778	PTV_and_damaging_missense	Cox
had_menopause_neoplasm_surgery_free	KIF15	HGNC:17273	-0.0164632	0.0874796	0.850724	205	PTV_only	Cox
ANM_neoplasm_surgery_free	TMPRSS15	HGNC:9490	-0.0233895	0.124283	0.850725	971	PTV_and_damaging_missense	linear
ANM_neoplasm_surgery_free	GABRP	HGNC:4089	-0.0468476	0.248933	0.850725	239	PTV_and_damaging_missense	linear
ANM	SIDT2	HGNC:24272	-0.0180814	0.0960818	0.85073	1673	PTV_and_damaging_missense	linear
had_menopause	TMEM41A	HGNC:30544	0.00423705	0.0225156	0.850733	3096	PTV_and_damaging_missense	Cox
had_menopause	CD101	HGNC:5949	0.0510615	0.27135	0.850739	209	PTV_only	logistic
had_menopause	PRKCG	HGNC:9402	-0.0206689	0.109839	0.85074	149	PTV_and_damaging_missense	Cox
ANM	ZNF280B	HGNC:23022	0.0268235	0.142549	0.850743	749	PTV_and_damaging_missense	linear
ANM	TMTC4	HGNC:25904	0.0211947	0.112638	0.850747	1207	PTV_and_damaging_missense	linear
ANM_neoplasm_surgery_free	MICU3	HGNC:27820	0.107762	0.572721	0.850754	45	PTV_only	linear
had_menopause	GRN	HGNC:4601	0.00795885	0.0422996	0.850756	862	PTV_and_damaging_missense	Cox
ANM_neoplasm_surgery_free	CHRNB2	HGNC:1962	-0.0550197	0.292419	0.850757	173	PTV_and_damaging_missense	linear
had_menopause	GADD45B	HGNC:4096	0.15205	0.808133	0.850759	33	PTV_only	logistic
had_menopause	NRP1	HGNC:8004	0.0317816	0.168922	0.850764	652	PTV_and_damaging_missense	logistic
ANM	C14orf39	HGNC:19849	-0.0822151	0.437001	0.850772	79	PTV_only	linear
ANM_neoplasm_surgery_free	CD164L2	HGNC:32043	-0.123942	0.658799	0.850773	34	PTV_and_damaging_missense	linear
had_menopause	BTNL9	HGNC:24176	0.0103818	0.0551844	0.850776	517	PTV_and_damaging_missense	Cox
ANM	ATP6V0A1	HGNC:865	0.0488724	0.259791	0.850782	224	PTV_and_damaging_missense	linear
had_menopause	SPATA13	HGNC:23222	0.014848	0.0789281	0.850782	3186	PTV_and_damaging_missense	logistic
had_menopause	SLC2A4	HGNC:11009	0.0085849	0.0456361	0.850785	735	PTV_and_damaging_missense	Cox
had_menopause_neoplasm_surgery_free	SMARCA2	HGNC:11098	-0.141	0.749551	0.850788	29	PTV_only	logistic
ANM	HEATR1	HGNC:25517	0.0189885	0.100953	0.850804	1508	PTV_and_damaging_missense	linear
ANM	HNRNPC	HGNC:5035	0.0976108	0.518991	0.850816	56	PTV_and_damaging_missense	linear
had_menopause_neoplasm_surgery_free	BAK1	HGNC:949	-0.0235236	0.125077	0.850819	97	PTV_only	Cox
had_menopause	ZDHHC3	HGNC:18470	0.0510226	0.271299	0.850824	216	PTV_only	logistic
ANM	SMYD5	HGNC:16258	0.0239197	0.127192	0.850831	943	PTV_and_damaging_missense	linear
ANM_neoplasm_surgery_free	CLUL1	HGNC:2096	-0.0520702	0.276905	0.850843	193	PTV_and_damaging_missense	linear
had_menopause_neoplasm_surgery_free	F2RL3	HGNC:3540	-0.0115364	0.0613556	0.850857	417	PTV_and_damaging_missense	Cox
ANM	PINX1	HGNC:30046	-0.133302	0.708967	0.85086	30	PTV_only	linear
ANM	ZNF668	HGNC:25821	0.0197144	0.104855	0.850865	1396	PTV_and_damaging_missense	linear
ANM_neoplasm_surgery_free	NCOR2	HGNC:7673	-0.0488832	0.259997	0.850866	219	PTV_only	linear
had_menopause	HEATR5A	HGNC:20276	0.0107379	0.0571145	0.850872	6199	PTV_and_damaging_missense	logistic
had_menopause_neoplasm_surgery_free	CMTM1	HGNC:19172	-0.158646	0.843841	0.850873	25	PTV_only	logistic
ANM	HLA-DQA1	HGNC:4942	-0.0730337	0.388473	0.850876	100	PTV_and_damaging_missense	linear
had_menopause_neoplasm_surgery_free	PPP1R12A	HGNC:7618	0.0122916	0.0653824	0.850881	339	PTV_and_damaging_missense	Cox
had_menopause_neoplasm_surgery_free	RFK	HGNC:30324	0.0831427	0.442279	0.850887	71	PTV_and_damaging_missense	logistic
had_menopause	SENP3	HGNC:17862	-0.13665	0.726949	0.850895	45	PTV_only	logistic
ANM_neoplasm_surgery_free	PLD6	HGNC:30447	0.192932	1.02661	0.850931	14	PTV_only	linear
had_menopause_neoplasm_surgery_free	GIPC3	HGNC:18183	0.0310802	0.165382	0.850931	664	PTV_and_damaging_missense	logistic
had_menopause	NIP7	HGNC:24328	0.0767256	0.408277	0.850935	10	PTV_only	Cox
had_menopause_neoplasm_surgery_free	BRPF3	HGNC:14256	-0.0312972	0.166541	0.850936	725	PTV_and_damaging_missense	logistic
ANM_neoplasm_surgery_free	CCDC138	HGNC:26531	-0.106433	0.566446	0.850959	46	PTV_only	linear
had_menopause	CD68	HGNC:1693	0.0739599	0.393682	0.850981	123	PTV_and_damaging_missense	logistic
had_menopause	SOCS7	HGNC:29846	-0.0186157	0.0990982	0.850993	147	PTV_and_damaging_missense	Cox
had_menopause_neoplasm_surgery_free	BCAR3	HGNC:973	0.00497335	0.0264753	0.850995	2228	PTV_and_damaging_missense	Cox
had_menopause_neoplasm_surgery_free	AMH	HGNC:464	0.0327429	0.174315	0.851004	54	PTV_only	Cox
ANM_neoplasm_surgery_free	CHKB	HGNC:1938	-0.0289635	0.154195	0.851005	627	PTV_and_damaging_missense	linear
ANM	SPATA6L	HGNC:25472	0.106389	0.566427	0.851015	47	PTV_only	linear
ANM	GTF2H4	HGNC:4658	0.0652667	0.347522	0.851029	125	PTV_and_damaging_missense	linear
ANM_neoplasm_surgery_free	ASB2	HGNC:16012	-0.125585	0.668699	0.85103	33	PTV_only	linear
had_menopause_neoplasm_surgery_free	MCM6	HGNC:6949	0.181647	0.96735	0.851051	22	PTV_only	logistic
had_menopause_neoplasm_surgery_free	PPP1R15B	HGNC:14951	-0.18866	1.00471	0.851053	17	PTV_only	logistic
had_menopause_neoplasm_surgery_free	RTBDN	HGNC:30310	-0.0593867	0.316274	0.851057	18	PTV_only	Cox
ANM_neoplasm_surgery_free	C1orf109	HGNC:26039	-0.0638001	0.339797	0.851066	128	PTV_only	linear
had_menopause	EBI3	HGNC:3129	0.0712312	0.379401	0.851075	152	PTV_and_damaging_missense	logistic
had_menopause_neoplasm_surgery_free	SOD2	HGNC:11180	0.0469392	0.250048	0.851096	27	PTV_only	Cox
had_menopause	NCR3LG1	HGNC:42400	-0.021404	0.114034	0.851114	119	PTV_only	Cox
had_menopause_neoplasm_surgery_free	NPM2	HGNC:7930	0.109818	0.585087	0.851116	53	PTV_only	logistic
ANM	ANKUB1	HGNC:29642	0.0447553	0.238449	0.851117	266	PTV_and_damaging_missense	linear
ANM	EHF	HGNC:3246	-0.0786135	0.41885	0.851121	86	PTV_and_damaging_missense	linear
had_menopause	GALNT16	HGNC:23233	0.152206	0.810954	0.851122	38	PTV_only	logistic
had_menopause_neoplasm_surgery_free	SLC44A2	HGNC:17292	0.0205411	0.109454	0.851137	1575	PTV_and_damaging_missense	logistic
had_menopause_neoplasm_surgery_free	MARK1	HGNC:6896	0.188092	1.00227	0.851139	15	PTV_only	logistic
had_menopause	PKN3	HGNC:17999	0.0273838	0.145918	0.851139	64	PTV_only	Cox
had_menopause	NCALD	HGNC:7655	-0.126554	0.674385	0.851145	33	PTV_and_damaging_missense	logistic
had_menopause	CDK7	HGNC:1778	-0.0154946	0.0825841	0.851173	222	PTV_and_damaging_missense	Cox
ANM	FITM1	HGNC:33714	0.0304629	0.162366	0.851176	576	PTV_and_damaging_missense	linear
had_menopause	RNF20	HGNC:10062	0.0121808	0.0649239	0.851178	376	PTV_and_damaging_missense	Cox
had_menopause	RIN3	HGNC:18751	-0.00467504	0.0249182	0.851178	2530	PTV_and_damaging_missense	Cox
ANM	DTYMK	HGNC:3061	-0.0629781	0.335677	0.851179	134	PTV_and_damaging_missense	linear
ANM_neoplasm_surgery_free	MAP9	HGNC:26118	0.115414	0.615193	0.851185	39	PTV_only	linear
had_menopause_neoplasm_surgery_free	PATE1	HGNC:24664	0.0308637	0.164516	0.851188	49	PTV_and_damaging_missense	Cox
had_menopause	PDCD5	HGNC:8764	-0.048713	0.259695	0.851208	234	PTV_and_damaging_missense	logistic
had_menopause_neoplasm_surgery_free	IL5RA	HGNC:6017	-0.0660238	0.351983	0.851209	132	PTV_and_damaging_missense	logistic
had_menopause	EGLN1	HGNC:1232	-0.131025	0.698516	0.851209	49	PTV_and_damaging_missense	logistic
had_menopause	PPP1R18	HGNC:29413	-0.0115913	0.0617974	0.851214	408	PTV_and_damaging_missense	Cox
had_menopause_neoplasm_surgery_free	AKR1B1	HGNC:381	-0.0183228	0.0976971	0.851231	162	PTV_and_damaging_missense	Cox
had_menopause	NBEAL1	HGNC:20681	-0.0119781	0.0638671	0.851232	394	PTV_only	Cox
had_menopause_neoplasm_surgery_free	DCBLD1	HGNC:21479	0.0469805	0.250502	0.851233	264	PTV_and_damaging_missense	logistic
had_menopause	UROD	HGNC:12591	0.0520211	0.27738	0.851233	25	PTV_only	Cox
had_menopause_neoplasm_surgery_free	MEPE	HGNC:13361	0.0565561	0.301581	0.851244	23	PTV_only	Cox
had_menopause	HIRIP3	HGNC:4917	-0.0246363	0.131392	0.851267	91	PTV_only	Cox
had_menopause_neoplasm_surgery_free	ZNF569	HGNC:24737	-0.0229223	0.122256	0.851273	99	PTV_and_damaging_missense	Cox
ANM_neoplasm_surgery_free	WDPCP	HGNC:28027	0.0503782	0.268694	0.851275	205	PTV_and_damaging_missense	linear
ANM	CDC42BPG	HGNC:29829	-0.0176083	0.0939189	0.851282	1748	PTV_and_damaging_missense	linear
had_menopause_neoplasm_surgery_free	MDM4	HGNC:6974	-0.16469	0.878576	0.851307	32	PTV_only	logistic
ANM_neoplasm_surgery_free	BOLA3	HGNC:24415	0.161011	0.85897	0.851311	20	PTV_only	linear
had_menopause_neoplasm_surgery_free	ZNF101	HGNC:12881	-0.027682	0.147681	0.851312	831	PTV_and_damaging_missense	logistic
had_menopause	LHX1	HGNC:6593	-0.022415	0.119589	0.85132	117	PTV_and_damaging_missense	Cox
had_menopause_neoplasm_surgery_free	ALDH1A1	HGNC:402	-0.0494411	0.263779	0.85132	312	PTV_and_damaging_missense	logistic
had_menopause_neoplasm_surgery_free	SLC7A10	HGNC:11058	0.00780877	0.0416627	0.851325	889	PTV_and_damaging_missense	Cox
ANM	ZNF827	HGNC:27193	-0.0507562	0.270826	0.851338	206	PTV_and_damaging_missense	linear
ANM_neoplasm_surgery_free	TFAP2A	HGNC:11742	-0.0873253	0.465959	0.85134	68	PTV_and_damaging_missense	linear
had_menopause	GPM6A	HGNC:4460	0.0166442	0.0888228	0.851358	195	PTV_and_damaging_missense	Cox
had_menopause_neoplasm_surgery_free	HBP1	HGNC:23200	0.0750944	0.400758	0.851362	130	PTV_and_damaging_missense	logistic
had_menopause_neoplasm_surgery_free	SEC61A2	HGNC:17702	0.0265139	0.141499	0.851363	69	PTV_and_damaging_missense	Cox
had_menopause	RSRC1	HGNC:24152	-0.0304506	0.162512	0.851367	704	PTV_and_damaging_missense	logistic
ANM_neoplasm_surgery_free	RAB12	HGNC:31332	-0.131407	0.701335	0.851374	30	PTV_and_damaging_missense	linear
ANM	GALNT2	HGNC:4124	-0.0274592	0.146562	0.851383	708	PTV_and_damaging_missense	linear
ANM	FNDC5	HGNC:20240	-0.0813534	0.43426	0.851396	80	PTV_and_damaging_missense	linear
had_menopause	CELA2A	HGNC:24609	-0.104346	0.557025	0.851404	72	PTV_only	logistic
ANM	TM7SF3	HGNC:23049	-0.139969	0.747241	0.851414	27	PTV_only	linear
ANM_neoplasm_surgery_free	APEX1	HGNC:587	-0.0361374	0.192927	0.851417	399	PTV_and_damaging_missense	linear
ANM_neoplasm_surgery_free	MAP2K3	HGNC:6843	-0.111031	0.592781	0.851421	42	PTV_only	linear
had_menopause	ADAM10	HGNC:188	0.022398	0.119596	0.85144	113	PTV_and_damaging_missense	Cox
had_menopause_neoplasm_surgery_free	PNPLA2	HGNC:30802	-0.0173513	0.092662	0.851462	2184	PTV_and_damaging_missense	logistic
had_menopause	ALPK3	HGNC:17574	0.0146852	0.0784247	0.851463	251	PTV_only	Cox
had_menopause	YWHAZ	HGNC:12855	0.0521194	0.278359	0.851474	256	PTV_and_damaging_missense	logistic
had_menopause_neoplasm_surgery_free	ARFGEF2	HGNC:15853	0.0193029	0.103095	0.851477	1846	PTV_and_damaging_missense	logistic
had_menopause	TMEM159	HGNC:30136	0.141444	0.755474	0.851484	32	PTV_only	logistic
ANM_neoplasm_surgery_free	NELL2	HGNC:7751	-0.0285672	0.152621	0.851522	640	PTV_and_damaging_missense	linear
had_menopause_neoplasm_surgery_free	TUSC2	HGNC:17034	0.165328	0.8833	0.851526	18	PTV_and_damaging_missense	logistic
ANM_neoplasm_surgery_free	CES3	HGNC:1865	-0.0715819	0.382484	0.851544	101	PTV_only	linear
had_menopause	SLC16A13	HGNC:31037	0.0114535	0.0612008	0.851546	422	PTV_and_damaging_missense	Cox
had_menopause	RETNLB	HGNC:20388	0.146317	0.781876	0.851554	31	PTV_and_damaging_missense	logistic
ANM	AFMID	HGNC:20910	-0.0302277	0.161531	0.851558	582	PTV_only	linear
had_menopause_neoplasm_surgery_free	ETHE1	HGNC:23287	0.0591873	0.316295	0.851561	17	PTV_only	Cox
had_menopause	MRPL58	HGNC:5359	-0.144966	0.774714	0.851565	30	PTV_only	logistic
ANM_neoplasm_surgery_free	TRIM24	HGNC:11812	0.0246563	0.131768	0.851568	862	PTV_and_damaging_missense	linear
ANM_neoplasm_surgery_free	DENND4C	HGNC:26079	-0.143755	0.768261	0.851569	25	PTV_only	linear
had_menopause_neoplasm_surgery_free	DDX58	HGNC:19102	-0.00919764	0.0491555	0.851572	632	PTV_and_damaging_missense	Cox
had_menopause	C3orf70	HGNC:33731	-0.035646	0.190525	0.851588	543	PTV_and_damaging_missense	logistic
had_menopause	ARRDC3	HGNC:29263	-0.0927771	0.495896	0.85159	62	PTV_and_damaging_missense	logistic
had_menopause	FTO	HGNC:24678	-0.00976479	0.0521936	0.851592	566	PTV_and_damaging_missense	Cox
ANM	RAP1GDS1	HGNC:9859	-0.0766109	0.409492	0.851592	90	PTV_and_damaging_missense	linear
had_menopause	SORCS3	HGNC:16699	-0.0519009	0.277423	0.851596	19	PTV_only	Cox
had_menopause_neoplasm_surgery_free	RHPN1	HGNC:19973	0.0100034	0.0534758	0.851611	558	PTV_and_damaging_missense	Cox
ANM_neoplasm_surgery_free	CFAP94	HGNC:29599	-0.0711894	0.380569	0.851614	102	PTV_only	linear
had_menopause_neoplasm_surgery_free	DLST	HGNC:2911	-0.0161209	0.0861812	0.851615	234	PTV_and_damaging_missense	Cox
had_menopause_neoplasm_surgery_free	METTL14	HGNC:29330	0.246134	1.31593	0.851628	13	PTV_only	logistic
ANM	NUDT19	HGNC:32036	0.0337065	0.180212	0.851631	467	PTV_and_damaging_missense	linear
had_menopause	REX1BD	HGNC:26098	0.0200265	0.107073	0.851632	1668	PTV_and_damaging_missense	logistic
had_menopause	C6orf58	HGNC:20960	-0.0164858	0.0881442	0.851635	204	PTV_and_damaging_missense	Cox
had_menopause_neoplasm_surgery_free	SPATA6	HGNC:18309	-0.0705648	0.3773	0.851641	147	PTV_and_damaging_missense	logistic
had_menopause	ABO	HGNC:79	-0.0287713	0.153839	0.851643	776	PTV_only	logistic
had_menopause_neoplasm_surgery_free	STRIP1	HGNC:25916	0.0347442	0.185777	0.851644	45	PTV_only	Cox
had_menopause_neoplasm_surgery_free	HOXD8	HGNC:5139	0.0100863	0.0539326	0.851647	522	PTV_and_damaging_missense	Cox
ANM	TDRD9	HGNC:20122	0.0611918	0.327229	0.851661	141	PTV_only	linear
had_menopause_neoplasm_surgery_free	CARMIL3	HGNC:20272	-0.0628452	0.336075	0.851662	134	PTV_only	logistic
had_menopause_neoplasm_surgery_free	THYN1	HGNC:29560	-0.0390189	0.208665	0.851666	37	PTV_only	Cox
ANM	MST1	HGNC:7380	-0.0250669	0.134069	0.851685	848	PTV_only	linear
had_menopause	KCTD17	HGNC:25705	-0.0269965	0.144395	0.85169	83	PTV_only	Cox
had_menopause	ABHD4	HGNC:20154	-0.0429809	0.229912	0.851704	379	PTV_only	logistic
had_menopause	MCM2	HGNC:6944	-0.00466117	0.0249346	0.851711	2514	PTV_and_damaging_missense	Cox
had_menopause_neoplasm_surgery_free	NBR1	HGNC:6746	-0.00739552	0.0395622	0.851712	1011	PTV_and_damaging_missense	Cox
had_menopause_neoplasm_surgery_free	RWDD3	HGNC:21393	0.176917	0.946479	0.851722	24	PTV_only	logistic
had_menopause_neoplasm_surgery_free	CCNP	HGNC:25805	-0.210727	1.12746	0.851735	27	PTV_only	logistic
ANM_neoplasm_surgery_free	MOB3C	HGNC:29800	0.0632621	0.338492	0.851744	129	PTV_and_damaging_missense	linear
had_menopause_neoplasm_surgery_free	WWC2	HGNC:24148	-0.0307556	0.164564	0.851745	58	PTV_only	Cox
had_menopause_neoplasm_surgery_free	ARHGAP45	HGNC:17102	-0.107373	0.574557	0.851755	60	PTV_only	logistic
had_menopause	THAP12	HGNC:9440	-0.0272308	0.145715	0.851757	913	PTV_and_damaging_missense	logistic
had_menopause	NFU1	HGNC:16287	0.0660734	0.353592	0.851768	13	PTV_only	Cox
had_menopause_neoplasm_surgery_free	COX7A1	HGNC:2287	0.0306485	0.164017	0.851769	752	PTV_only	logistic
had_menopause_neoplasm_surgery_free	NEPRO	HGNC:24496	-0.0183899	0.0984176	0.851773	2028	PTV_and_damaging_missense	logistic
had_menopause	LRRIQ1	HGNC:25708	-0.0227113	0.121552	0.851783	1261	PTV_and_damaging_missense	logistic
ANM_neoplasm_surgery_free	LRRFIP2	HGNC:6703	-0.0968053	0.518115	0.851786	55	PTV_only	linear
had_menopause	CREG2	HGNC:14272	-0.0073772	0.0394891	0.851805	955	PTV_and_damaging_missense	Cox
had_menopause	YEATS4	HGNC:24859	-0.0467122	0.250046	0.851806	28	PTV_only	Cox
had_menopause	SCLY	HGNC:18161	-0.110317	0.590535	0.85181	42	PTV_only	logistic
had_menopause_neoplasm_surgery_free	PSMA5	HGNC:9534	0.340218	1.82141	0.851827	13	PTV_and_damaging_missense	logistic
ANM_neoplasm_surgery_free	GABRR2	HGNC:4091	-0.156556	0.838218	0.851839	21	PTV_only	linear
had_menopause	FUBP1	HGNC:4004	-0.0518208	0.277462	0.851843	20	PTV_only	Cox
ANM	LRP6	HGNC:6698	0.201096	1.07675	0.851848	13	PTV_only	linear
ANM_neoplasm_surgery_free	MRPL32	HGNC:14035	0.0802408	0.429646	0.851849	80	PTV_and_damaging_missense	linear
had_menopause_neoplasm_surgery_free	UNC5B	HGNC:12568	0.00612103	0.0327761	0.851854	1430	PTV_and_damaging_missense	Cox
ANM	ECPAS	HGNC:29020	-0.0359489	0.192499	0.851858	409	PTV_and_damaging_missense	linear
had_menopause_neoplasm_surgery_free	RABGEF1	HGNC:17676	-0.0208944	0.11189	0.851863	120	PTV_and_damaging_missense	Cox
had_menopause_neoplasm_surgery_free	TMEM225	HGNC:32390	-0.0117962	0.0631702	0.851868	390	PTV_and_damaging_missense	Cox
ANM_neoplasm_surgery_free	GORASP2	HGNC:17500	0.103541	0.554522	0.85188	48	PTV_and_damaging_missense	linear
had_menopause_neoplasm_surgery_free	BOD1	HGNC:25114	-0.0398497	0.213432	0.851889	398	PTV_and_damaging_missense	logistic
had_menopause_neoplasm_surgery_free	AGR2	HGNC:328	-0.0499608	0.26762	0.851907	22	PTV_only	Cox
had_menopause_neoplasm_surgery_free	ENDOV	HGNC:26640	0.0300097	0.160755	0.851912	627	PTV_and_damaging_missense	logistic
had_menopause	TMEM132E	HGNC:26991	0.139032	0.744786	0.851917	19	PTV_only	logistic
had_menopause_neoplasm_surgery_free	DNM1	HGNC:2972	-0.131906	0.706619	0.851918	34	PTV_only	logistic
ANM	ARL13B	HGNC:25419	-0.0826291	0.442661	0.851924	77	PTV_only	linear
had_menopause_neoplasm_surgery_free	RGL1	HGNC:30281	-0.0542071	0.290421	0.851935	178	PTV_and_damaging_missense	logistic
had_menopause_neoplasm_surgery_free	C16orf92	HGNC:26346	-0.035279	0.189013	0.851936	542	PTV_and_damaging_missense	logistic
had_menopause	FBXL22	HGNC:27537	-0.0482059	0.258275	0.851938	22	PTV_only	Cox
had_menopause_neoplasm_surgery_free	DTWD1	HGNC:30926	-0.0256545	0.13746	0.851949	81	PTV_only	Cox
had_menopause	TAFA1	HGNC:21587	-0.0452757	0.242605	0.851956	22	PTV_and_damaging_missense	Cox
ANM_neoplasm_surgery_free	LAIR2	HGNC:6478	0.19878	1.06523	0.851969	13	PTV_only	linear
ANM_neoplasm_surgery_free	PRICKLE4	HGNC:16805	-0.047143	0.252636	0.851971	232	PTV_and_damaging_missense	linear
had_menopause_neoplasm_surgery_free	UBR4	HGNC:30313	-0.0346706	0.185799	0.851972	51	PTV_only	Cox
had_menopause	EPHX3	HGNC:23760	0.0352748	0.189041	0.851975	36	PTV_only	Cox
had_menopause	GADD45G	HGNC:4097	-0.0517623	0.277401	0.851977	16	PTV_and_damaging_missense	Cox
had_menopause_neoplasm_surgery_free	CDPF1	HGNC:33710	0.0951555	0.50997	0.851982	62	PTV_and_damaging_missense	logistic
had_menopause_neoplasm_surgery_free	LAMB4	HGNC:6491	0.0155683	0.0834423	0.851993	200	PTV_only	Cox
had_menopause	VPS39	HGNC:20593	0.0317185	0.170011	0.852	670	PTV_and_damaging_missense	logistic
had_menopause_neoplasm_surgery_free	DIPK1B	HGNC:28290	-0.0148639	0.0796713	0.852002	240	PTV_and_damaging_missense	Cox
ANM_neoplasm_surgery_free	MFSD13A	HGNC:26196	0.191508	1.02653	0.852007	14	PTV_only	linear
ANM_neoplasm_surgery_free	CRYBA2	HGNC:2395	-0.0925824	0.496263	0.852007	60	PTV_only	linear
ANM	C17orf58	HGNC:27568	-0.139404	0.747292	0.852017	27	PTV_and_damaging_missense	linear
had_menopause	NOB1	HGNC:29540	-0.0159686	0.0856026	0.852019	2566	PTV_and_damaging_missense	logistic
had_menopause	PIGF	HGNC:8962	-0.0365145	0.19576	0.852032	507	PTV_and_damaging_missense	logistic
had_menopause	GREB1	HGNC:24885	-0.0934711	0.501125	0.852035	59	PTV_only	logistic
had_menopause	INCENP	HGNC:6058	-0.0397761	0.213262	0.852043	33	PTV_only	Cox
had_menopause	AP2M1	HGNC:564	-0.0590816	0.31678	0.852047	22	PTV_only	Cox
ANM	STRA6	HGNC:30650	0.0935105	0.501424	0.852061	60	PTV_only	linear
ANM_neoplasm_surgery_free	MED27	HGNC:2377	0.122859	0.658808	0.852064	34	PTV_only	linear
had_menopause_neoplasm_surgery_free	TTC9C	HGNC:28432	0.0621599	0.333378	0.852088	18	PTV_only	Cox
ANM_neoplasm_surgery_free	NBR1	HGNC:6746	-0.0283178	0.151875	0.852089	647	PTV_and_damaging_missense	linear
had_menopause_neoplasm_surgery_free	BMP7	HGNC:1074	-0.0158364	0.0849352	0.85209	212	PTV_and_damaging_missense	Cox
had_menopause_neoplasm_surgery_free	STAT2	HGNC:11363	0.0125983	0.0675704	0.852094	365	PTV_and_damaging_missense	Cox
ANM	GART	HGNC:4163	0.0312	0.167339	0.852095	542	PTV_and_damaging_missense	linear
had_menopause	AXIN1	HGNC:903	0.00707129	0.0379284	0.852101	1087	PTV_and_damaging_missense	Cox
ANM_neoplasm_surgery_free	TRIM77	HGNC:34228	0.0340736	0.182762	0.852103	445	PTV_and_damaging_missense	linear
ANM	COPS2	HGNC:30747	0.144774	0.776552	0.852106	25	PTV_and_damaging_missense	linear
had_menopause	CABP5	HGNC:13714	0.19047	1.02167	0.852108	17	PTV_only	logistic
had_menopause	TRNT1	HGNC:17341	0.0158901	0.0852418	0.852121	226	PTV_only	Cox
had_menopause_neoplasm_surgery_free	HSD17B2	HGNC:5211	-0.0510305	0.27376	0.852126	270	PTV_only	logistic
had_menopause	SMCR8	HGNC:17921	0.0466078	0.250037	0.852128	20	PTV_only	Cox
ANM	CMTM8	HGNC:19179	-0.0976208	0.523706	0.852129	55	PTV_and_damaging_missense	linear
had_menopause	ZSCAN16	HGNC:20813	0.115449	0.619445	0.85215	49	PTV_and_damaging_missense	logistic
ANM_neoplasm_surgery_free	H4C8	HGNC:4788	0.103347	0.554522	0.852154	48	PTV_only	linear
had_menopause	C4BPA	HGNC:1325	-0.124106	0.665917	0.852156	39	PTV_only	logistic
ANM_neoplasm_surgery_free	LYPD6B	HGNC:27018	-0.0653122	0.350457	0.852161	121	PTV_and_damaging_missense	linear
ANM_neoplasm_surgery_free	LYG1	HGNC:27014	-0.055294	0.29672	0.852171	168	PTV_and_damaging_missense	linear
ANM_neoplasm_surgery_free	ARL2BP	HGNC:17146	-0.152602	0.818918	0.852174	22	PTV_only	linear
ANM_neoplasm_surgery_free	ADAMTS12	HGNC:14605	0.0712703	0.382462	0.852174	101	PTV_only	linear
ANM	DNAI4	HGNC:26252	0.0545923	0.292965	0.852176	176	PTV_only	linear
had_menopause	CDCA5	HGNC:14626	0.108276	0.581055	0.852176	62	PTV_only	logistic
ANM_neoplasm_surgery_free	SC5D	HGNC:10547	-0.094019	0.504579	0.852185	58	PTV_and_damaging_missense	linear
ANM_neoplasm_surgery_free	FKBP7	HGNC:3723	-0.0305708	0.164083	0.852199	553	PTV_and_damaging_missense	linear
had_menopause	SAMD9L	HGNC:1349	0.0139862	0.075088	0.852238	278	PTV_only	Cox
had_menopause_neoplasm_surgery_free	SPINT3	HGNC:11248	0.21215	1.13904	0.852246	19	PTV_and_damaging_missense	logistic
had_menopause_neoplasm_surgery_free	PLD5	HGNC:26879	0.0402196	0.215952	0.852254	397	PTV_and_damaging_missense	logistic
ANM	DYSF	HGNC:3097	0.0480598	0.258054	0.852258	227	PTV_only	linear
ANM_neoplasm_surgery_free	MYBPHL	HGNC:30434	-0.0394863	0.212026	0.852262	330	PTV_and_damaging_missense	linear
had_menopause_neoplasm_surgery_free	USP21	HGNC:12620	-0.161462	0.86706	0.852274	25	PTV_only	logistic
had_menopause_neoplasm_surgery_free	WNT7B	HGNC:12787	-0.0723991	0.388836	0.852292	126	PTV_and_damaging_missense	logistic
had_menopause	NUP210L	HGNC:29915	0.0452807	0.24322	0.85231	381	PTV_only	logistic
ANM	NUDT6	HGNC:8053	0.217901	1.17054	0.852324	11	PTV_only	linear
had_menopause_neoplasm_surgery_free	RPRD2	HGNC:29039	0.0079061	0.042471	0.852325	896	PTV_and_damaging_missense	Cox
had_menopause	APTX	HGNC:15984	-0.00394629	0.0211994	0.852326	3416	PTV_and_damaging_missense	Cox
had_menopause_neoplasm_surgery_free	LIMS2	HGNC:16084	-0.0192177	0.103238	0.852327	141	PTV_only	Cox
ANM_neoplasm_surgery_free	ZSCAN5A	HGNC:23710	-0.198322	1.0654	0.85233	13	PTV_only	linear
ANM	DDX27	HGNC:15837	-0.112889	0.606469	0.852334	41	PTV_only	linear
had_menopause_neoplasm_surgery_free	GPS1	HGNC:4549	-0.0480714	0.258256	0.852336	22	PTV_only	Cox
had_menopause	ZNF793	HGNC:33115	-0.024916	0.133859	0.852338	986	PTV_and_damaging_missense	logistic
ANM	ABR	HGNC:81	0.0395894	0.212711	0.852353	335	PTV_and_damaging_missense	linear
had_menopause_neoplasm_surgery_free	FIBCD1	HGNC:25922	0.0108397	0.0582419	0.852355	432	PTV_only	Cox
had_menopause	GPRC5D	HGNC:13310	-0.00575594	0.0309276	0.852358	1631	PTV_only	Cox
ANM	NREP	HGNC:16834	0.0199459	0.107176	0.852364	1335	PTV_and_damaging_missense	linear
had_menopause	UBC	HGNC:12468	-0.0306026	0.164458	0.852381	56	PTV_only	Cox
had_menopause_neoplasm_surgery_free	P3H4	HGNC:16946	-0.0107025	0.0575153	0.852382	464	PTV_only	Cox
had_menopause_neoplasm_surgery_free	THYN1	HGNC:29560	0.0442762	0.237943	0.852383	330	PTV_and_damaging_missense	logistic
had_menopause	SORBS1	HGNC:14565	0.00450322	0.0242008	0.852384	2653	PTV_and_damaging_missense	Cox
ANM_neoplasm_surgery_free	PLEKHH3	HGNC:26105	-0.0210901	0.113354	0.852402	1171	PTV_and_damaging_missense	linear
had_menopause	MXRA8	HGNC:7542	-0.0153112	0.0822982	0.852409	220	PTV_and_damaging_missense	Cox
ANM_neoplasm_surgery_free	B3GAT1	HGNC:921	0.140147	0.7533	0.85241	26	PTV_and_damaging_missense	linear
had_menopause	HIVEP2	HGNC:4921	0.00925986	0.0497736	0.852414	629	PTV_and_damaging_missense	Cox
had_menopause	ANKRD61	HGNC:22467	0.00542641	0.0291683	0.852415	1838	PTV_and_damaging_missense	Cox
ANM_neoplasm_surgery_free	IGF2BP1	HGNC:28866	0.0784692	0.421826	0.852428	83	PTV_and_damaging_missense	linear
had_menopause	CBFA2T3	HGNC:1537	0.0480424	0.258268	0.852431	25	PTV_only	Cox
ANM	HERPUD1	HGNC:13744	0.0712094	0.382809	0.852431	103	PTV_and_damaging_missense	linear
ANM_neoplasm_surgery_free	RPL35	HGNC:10344	0.0955074	0.513443	0.852435	56	PTV_and_damaging_missense	linear
had_menopause	FBXO9	HGNC:13588	0.207305	1.11451	0.852441	13	PTV_only	logistic
ANM	SPINT3	HGNC:11248	0.200297	1.07684	0.852441	13	PTV_and_damaging_missense	linear
had_menopause_neoplasm_surgery_free	NAPRT	HGNC:30450	-0.00600225	0.0322719	0.852452	1514	PTV_and_damaging_missense	Cox
ANM_neoplasm_surgery_free	SYNPO2L	HGNC:23532	-0.111628	0.600199	0.852458	41	PTV_only	linear
had_menopause	ZNF608	HGNC:29238	-0.025306	0.136072	0.852464	951	PTV_and_damaging_missense	logistic
had_menopause_neoplasm_surgery_free	IL9	HGNC:6029	0.202538	1.0892	0.852482	23	PTV_and_damaging_missense	logistic
had_menopause_neoplasm_surgery_free	EGFL7	HGNC:20594	-0.0125066	0.0672608	0.85249	364	PTV_and_damaging_missense	Cox
had_menopause	LRRC28	HGNC:28355	0.0877057	0.471799	0.852526	74	PTV_only	logistic
had_menopause	RGS6	HGNC:10002	-0.0371883	0.200052	0.852529	42	PTV_only	Cox
had_menopause	EXT1	HGNC:3512	0.180319	0.970046	0.852533	21	PTV_only	logistic
had_menopause	TGFB1I1	HGNC:11767	-0.196032	1.05463	0.852541	17	PTV_only	logistic
ANM_neoplasm_surgery_free	PLCXD3	HGNC:31822	0.0885861	0.476587	0.852543	65	PTV_and_damaging_missense	linear
had_menopause	CCDC172	HGNC:30524	0.0576769	0.310329	0.852557	188	PTV_and_damaging_missense	logistic
ANM	CDH7	HGNC:1766	0.0374007	0.201234	0.852558	374	PTV_and_damaging_missense	linear
had_menopause	HECTD1	HGNC:20157	-0.0464701	0.250039	0.852562	33	PTV_only	Cox
had_menopause	HADHB	HGNC:4803	-0.0131937	0.0709924	0.852565	294	PTV_and_damaging_missense	Cox
had_menopause_neoplasm_surgery_free	ERCC3	HGNC:3435	-0.0167779	0.0902794	0.852567	208	PTV_only	Cox
had_menopause_neoplasm_surgery_free	SBNO2	HGNC:29158	-0.0323622	0.174144	0.852574	48	PTV_only	Cox
had_menopause_neoplasm_surgery_free	ANKRD16	HGNC:23471	0.0271198	0.145939	0.852578	77	PTV_only	Cox
had_menopause	NRAP	HGNC:7988	0.00315497	0.0169782	0.852582	5565	PTV_and_damaging_missense	Cox
had_menopause	LRRC75B	HGNC:33155	0.0102521	0.0551748	0.852593	543	PTV_and_damaging_missense	Cox
ANM	COQ7	HGNC:2244	0.0418658	0.225321	0.852599	298	PTV_and_damaging_missense	linear
had_menopause	ATG13	HGNC:29091	0.00998252	0.0537326	0.852616	535	PTV_and_damaging_missense	Cox
ANM_neoplasm_surgery_free	TRIM7	HGNC:16278	0.0631276	0.33981	0.852623	128	PTV_and_damaging_missense	linear
had_menopause	POLR3A	HGNC:30074	0.0647081	0.348326	0.852626	151	PTV_only	logistic
had_menopause_neoplasm_surgery_free	ABCD2	HGNC:66	-0.0310701	0.167256	0.85263	624	PTV_and_damaging_missense	logistic
ANM	LIPF	HGNC:6622	0.0456078	0.245524	0.852636	251	PTV_only	linear
had_menopause_neoplasm_surgery_free	NARS2	HGNC:26274	0.0899886	0.484469	0.852643	71	PTV_only	logistic
had_menopause	CBWD2	HGNC:17907	0.0183141	0.0986054	0.852656	1968	PTV_and_damaging_missense	logistic
had_menopause	KRR1	HGNC:5176	0.0177224	0.0954297	0.852671	168	PTV_and_damaging_missense	Cox
ANM_neoplasm_surgery_free	SPATA32	HGNC:26349	0.0633523	0.341135	0.852673	127	PTV_and_damaging_missense	linear
had_menopause_neoplasm_surgery_free	EXT1	HGNC:3512	0.217032	1.16867	0.852673	14	PTV_only	logistic
had_menopause_neoplasm_surgery_free	BBOX1	HGNC:964	-0.0193772	0.104356	0.852693	124	PTV_only	Cox
had_menopause_neoplasm_surgery_free	ZNF670	HGNC:28167	-0.0701875	0.37801	0.852699	13	PTV_only	Cox
had_menopause_neoplasm_surgery_free	DENND6B	HGNC:32690	0.0243991	0.131412	0.852705	87	PTV_only	Cox
ANM	ZNF462	HGNC:21684	0.016594	0.0893745	0.852706	1935	PTV_and_damaging_missense	linear
had_menopause_neoplasm_surgery_free	SCARF1	HGNC:16820	0.12565	0.676806	0.852718	47	PTV_only	logistic
had_menopause_neoplasm_surgery_free	SLC44A4	HGNC:13941	0.0395646	0.213115	0.85272	463	PTV_and_damaging_missense	logistic
had_menopause	OSTF1	HGNC:8510	-0.0618946	0.333397	0.85272	16	PTV_only	Cox
had_menopause_neoplasm_surgery_free	SMPDL3B	HGNC:21416	-0.0183661	0.0989349	0.852729	1898	PTV_and_damaging_missense	logistic
had_menopause	SLC25A19	HGNC:14409	-0.0656354	0.353655	0.852765	11	PTV_only	Cox
had_menopause	GALNTL6	HGNC:33844	-0.0520528	0.280476	0.852768	282	PTV_and_damaging_missense	logistic
had_menopause	SPIC	HGNC:29549	0.0270844	0.145945	0.852775	73	PTV_and_damaging_missense	Cox
had_menopause	NABP1	HGNC:26232	0.037894	0.204194	0.852776	37	PTV_only	Cox
had_menopause	ZBTB3	HGNC:22918	-0.0207596	0.111867	0.852779	117	PTV_and_damaging_missense	Cox
had_menopause_neoplasm_surgery_free	ZSCAN5B	HGNC:34246	0.00771461	0.041572	0.85278	898	PTV_and_damaging_missense	Cox
ANM	ZC2HC1A	HGNC:24277	-0.0893923	0.481729	0.852786	65	PTV_and_damaging_missense	linear
ANM_neoplasm_surgery_free	BRWD1	HGNC:12760	0.114138	0.615137	0.8528	39	PTV_only	linear
ANM	IGLON5	HGNC:34550	0.207956	1.12078	0.852801	12	PTV_only	linear
ANM	LILRA1	HGNC:6602	0.0377921	0.203683	0.852803	365	PTV_only	linear
ANM	NOL4	HGNC:7870	-0.0316638	0.170668	0.852815	521	PTV_and_damaging_missense	linear
had_menopause	LYSMD1	HGNC:32070	-0.0318297	0.17159	0.852838	55	PTV_only	Cox
had_menopause_neoplasm_surgery_free	EMX2	HGNC:3341	0.0415334	0.223918	0.852849	30	PTV_only	Cox
had_menopause_neoplasm_surgery_free	KCNAB1	HGNC:6228	-0.0983173	0.530076	0.852854	71	PTV_only	logistic
ANM	ALG1	HGNC:18294	-0.0286975	0.154735	0.852866	635	PTV_and_damaging_missense	linear
had_menopause_neoplasm_surgery_free	CYB5D1	HGNC:26516	0.00513481	0.0276869	0.852868	2040	PTV_and_damaging_missense	Cox
had_menopause	BCDIN3D	HGNC:27050	-0.0368492	0.198703	0.852877	470	PTV_and_damaging_missense	logistic
ANM_neoplasm_surgery_free	ISL1	HGNC:6132	-0.124009	0.66871	0.852881	33	PTV_and_damaging_missense	linear
had_menopause_neoplasm_surgery_free	WIPI1	HGNC:25471	0.0165393	0.0891959	0.852895	196	PTV_and_damaging_missense	Cox
ANM	SUSD2	HGNC:30667	0.0361738	0.195094	0.852902	398	PTV_and_damaging_missense	linear
ANM_neoplasm_surgery_free	JAKMIP1	HGNC:26460	0.106206	0.572796	0.852903	45	PTV_only	linear
ANM	PI4KA	HGNC:8983	0.0754971	0.407204	0.852913	91	PTV_only	linear
had_menopause	TRIM38	HGNC:10059	-0.0130312	0.0702985	0.852939	3715	PTV_and_damaging_missense	logistic
had_menopause_neoplasm_surgery_free	NR1H4	HGNC:7967	-0.00638291	0.0344354	0.852948	1328	PTV_and_damaging_missense	Cox
had_menopause	TEKT2	HGNC:11725	-0.037715	0.203508	0.852974	511	PTV_and_damaging_missense	logistic
had_menopause	NAA16	HGNC:26164	0.0603623	0.325719	0.852978	171	PTV_only	logistic
had_menopause	VPS13A	HGNC:1908	-0.00595534	0.0321354	0.852978	1485	PTV_and_damaging_missense	Cox
had_menopause	CCDC117	HGNC:26599	-0.108449	0.585208	0.852981	42	PTV_and_damaging_missense	logistic
had_menopause	NKX6-2	HGNC:19321	-0.0338449	0.182635	0.852983	45	PTV_only	Cox
had_menopause_neoplasm_surgery_free	CLPX	HGNC:2088	0.0514351	0.277577	0.852994	19	PTV_only	Cox
had_menopause	CIB1	HGNC:16920	0.0308366	0.166418	0.852997	657	PTV_and_damaging_missense	logistic
had_menopause	CFAP221	HGNC:33720	0.0697295	0.376318	0.852998	151	PTV_only	logistic
had_menopause	CCDC134	HGNC:26185	0.0571849	0.308632	0.853006	192	PTV_and_damaging_missense	logistic
had_menopause_neoplasm_surgery_free	ZMYND12	HGNC:21192	0.0202319	0.1092	0.853014	139	PTV_and_damaging_missense	Cox
ANM_neoplasm_surgery_free	PFKP	HGNC:8878	0.0292658	0.15796	0.853015	597	PTV_and_damaging_missense	linear
had_menopause_neoplasm_surgery_free	SLC16A3	HGNC:10924	-0.0356754	0.192556	0.853015	45	PTV_only	Cox
ANM_neoplasm_surgery_free	SULT2B1	HGNC:11459	-0.190179	1.02648	0.853016	14	PTV_only	linear
ANM	C4orf36	HGNC:28386	-0.0997881	0.538626	0.853022	52	PTV_and_damaging_missense	linear
ANM_neoplasm_surgery_free	FKBP8	HGNC:3724	-0.0708609	0.382496	0.853026	101	PTV_and_damaging_missense	linear
had_menopause	SH2D1B	HGNC:30416	-0.0763858	0.412342	0.853034	110	PTV_and_damaging_missense	logistic
ANM	MARCHF10	HGNC:26655	-0.0591741	0.319436	0.853037	148	PTV_only	linear
had_menopause_neoplasm_surgery_free	MSTO1	HGNC:29678	0.00970156	0.0523715	0.853037	562	PTV_only	Cox
had_menopause	KARS1	HGNC:6215	0.00503285	0.0271693	0.853041	2147	PTV_and_damaging_missense	Cox
had_menopause	RNASEK	HGNC:33911	-0.0476857	0.257432	0.853044	303	PTV_and_damaging_missense	logistic
had_menopause	CTHRC1	HGNC:18831	0.0534801	0.288727	0.853051	21	PTV_only	Cox
had_menopause	RTN4	HGNC:14085	0.29855	1.61181	0.853051	21	PTV_only	logistic
had_menopause	MYRFL	HGNC:26316	0.0393881	0.21265	0.853052	404	PTV_and_damaging_missense	logistic
had_menopause_neoplasm_surgery_free	C1QC	HGNC:1245	-0.0546772	0.295195	0.853054	204	PTV_and_damaging_missense	logistic
had_menopause	CEACAM4	HGNC:1816	0.0192219	0.103782	0.853061	152	PTV_and_damaging_missense	Cox
had_menopause_neoplasm_surgery_free	ARMH4	HGNC:19846	0.0172904	0.0933602	0.853071	167	PTV_only	Cox
had_menopause	VSTM2B	HGNC:33595	-0.0541151	0.292218	0.853082	222	PTV_and_damaging_missense	logistic
ANM_neoplasm_surgery_free	C11orf97	HGNC:49544	0.177906	0.960696	0.853085	16	PTV_only	linear
had_menopause	DENND4C	HGNC:26079	0.0300497	0.162279	0.853093	63	PTV_only	Cox
had_menopause_neoplasm_surgery_free	PARP11	HGNC:1186	0.0693607	0.374573	0.853093	129	PTV_and_damaging_missense	logistic
ANM	KLHL30	HGNC:24770	0.116662	0.630021	0.853095	38	PTV_only	linear
had_menopause	SLC43A1	HGNC:9225	0.0231001	0.124753	0.853098	1235	PTV_only	logistic
had_menopause_neoplasm_surgery_free	SECISBP2	HGNC:30972	-0.0944068	0.509848	0.853098	87	PTV_only	logistic
ANM	ANO2	HGNC:1183	-0.047264	0.25526	0.853104	232	PTV_only	linear
had_menopause_neoplasm_surgery_free	RDH5	HGNC:9940	0.15757	0.851079	0.853118	22	PTV_only	logistic
had_menopause	LRRN4	HGNC:16208	0.0143877	0.077713	0.85312	3220	PTV_and_damaging_missense	logistic
ANM	PAPSS1	HGNC:8603	0.0913174	0.493241	0.853121	62	PTV_only	linear
had_menopause_neoplasm_surgery_free	CTSA	HGNC:9251	-0.0281597	0.152106	0.853126	1139	PTV_and_damaging_missense	logistic
had_menopause	ZNF205	HGNC:12996	-0.0135557	0.0732221	0.853127	289	PTV_and_damaging_missense	Cox
ANM	MAST1	HGNC:19034	0.0401348	0.216797	0.853131	322	PTV_and_damaging_missense	linear
had_menopause_neoplasm_surgery_free	SPNS1	HGNC:30621	-0.0236216	0.127598	0.853131	1321	PTV_and_damaging_missense	logistic
had_menopause_neoplasm_surgery_free	ZFYVE1	HGNC:13180	0.0424787	0.229476	0.853141	35	PTV_only	Cox
ANM	ETNK2	HGNC:25575	-0.146717	0.792588	0.853142	24	PTV_only	linear
ANM	PACRGL	HGNC:28442	0.102709	0.554856	0.853144	49	PTV_only	linear
had_menopause	MND1	HGNC:24839	0.047802	0.258248	0.85315	22	PTV_only	Cox
ANM	MYRFL	HGNC:26316	-0.0441328	0.238436	0.853157	266	PTV_and_damaging_missense	linear
ANM	LRRD1	HGNC:34300	0.0312871	0.169045	0.853166	531	PTV_and_damaging_missense	linear
had_menopause_neoplasm_surgery_free	DCP1A	HGNC:18714	-0.00654726	0.0353758	0.853168	1286	PTV_and_damaging_missense	Cox
ANM_neoplasm_surgery_free	CENPL	HGNC:17879	-0.0737615	0.398548	0.85317	93	PTV_and_damaging_missense	linear
had_menopause_neoplasm_surgery_free	MICAL2	HGNC:24693	-0.0513392	0.277399	0.853171	25	PTV_only	Cox
had_menopause_neoplasm_surgery_free	KANSL2	HGNC:26024	-0.201045	1.08632	0.853174	15	PTV_only	logistic
had_menopause_neoplasm_surgery_free	TBC1D17	HGNC:25699	0.010896	0.0588758	0.853176	449	PTV_and_damaging_missense	Cox
had_menopause	GRK3	HGNC:290	0.0487305	0.263334	0.853188	234	PTV_and_damaging_missense	logistic
had_menopause	PGM2	HGNC:8906	-0.0275947	0.149131	0.8532	69	PTV_only	Cox
had_menopause_neoplasm_surgery_free	PLEKHA6	HGNC:17053	-0.0202553	0.109466	0.8532	1585	PTV_and_damaging_missense	logistic
had_menopause	ACLY	HGNC:115	0.128533	0.694647	0.853202	41	PTV_only	logistic
ANM_neoplasm_surgery_free	ADD3	HGNC:245	-0.0290184	0.15684	0.853214	606	PTV_and_damaging_missense	linear
had_menopause	PKD2	HGNC:9009	-0.0370115	0.200043	0.853215	39	PTV_only	Cox
had_menopause_neoplasm_surgery_free	DGLUCY	HGNC:20498	-0.024104	0.130282	0.853218	99	PTV_only	Cox
had_menopause_neoplasm_surgery_free	PRKAA2	HGNC:9377	0.118552	0.640782	0.85322	42	PTV_only	logistic
had_menopause_neoplasm_surgery_free	RBM33	HGNC:27223	-0.0541899	0.292924	0.853232	208	PTV_only	logistic
ANM	CLEC19A	HGNC:34522	-0.0701329	0.379111	0.853235	105	PTV_and_damaging_missense	linear
ANM	HELT	HGNC:33783	0.0715133	0.386583	0.853239	101	PTV_and_damaging_missense	linear
had_menopause	APEX1	HGNC:587	0.00810882	0.0438364	0.853245	782	PTV_and_damaging_missense	Cox
had_menopause_neoplasm_surgery_free	RABL2B	HGNC:9800	0.134427	0.726748	0.853252	35	PTV_only	logistic
ANM_neoplasm_surgery_free	THOP1	HGNC:11793	0.0505669	0.27339	0.853259	198	PTV_and_damaging_missense	linear
had_menopause_neoplasm_surgery_free	KRT17	HGNC:6427	0.0300328	0.162375	0.853261	58	PTV_only	Cox
had_menopause_neoplasm_surgery_free	KIAA1522	HGNC:29301	0.00739033	0.0399584	0.853268	930	PTV_only	Cox
had_menopause	CD27	HGNC:11922	-0.0653994	0.353609	0.85327	14	PTV_only	Cox
had_menopause	BPIFA1	HGNC:15749	0.0206932	0.111888	0.853272	115	PTV_only	Cox
ANM	CCDC102B	HGNC:26295	0.0347702	0.188009	0.853277	429	PTV_and_damaging_missense	linear
had_menopause_neoplasm_surgery_free	DNAH14	HGNC:2945	-0.00948528	0.0512913	0.853284	7737	PTV_and_damaging_missense	logistic
had_menopause_neoplasm_surgery_free	PCSK9	HGNC:20001	-0.0749804	0.405468	0.853289	158	PTV_only	logistic
had_menopause_neoplasm_surgery_free	SUN5	HGNC:16252	0.149728	0.80968	0.85329	30	PTV_only	logistic
ANM	COL6A6	HGNC:27023	-0.0200806	0.108589	0.853291	1300	PTV_and_damaging_missense	linear
ANM	TMEM151B	HGNC:21315	-0.0485732	0.262687	0.853301	219	PTV_and_damaging_missense	linear
had_menopause_neoplasm_surgery_free	SNTN	HGNC:33706	-0.022278	0.120483	0.853303	103	PTV_and_damaging_missense	Cox
had_menopause_neoplasm_surgery_free	GALNT9	HGNC:4131	-0.00914691	0.0494682	0.853304	648	PTV_and_damaging_missense	Cox
had_menopause_neoplasm_surgery_free	LARS2	HGNC:17095	0.106206	0.574398	0.853308	58	PTV_only	logistic
had_menopause	BMP4	HGNC:1071	0.0100092	0.0541333	0.853308	515	PTV_and_damaging_missense	Cox
ANM_neoplasm_surgery_free	ZNF334	HGNC:15806	-0.0379048	0.205013	0.853316	353	PTV_and_damaging_missense	linear
ANM	GSTA2	HGNC:4627	0.108244	0.585499	0.853327	44	PTV_only	linear
had_menopause_neoplasm_surgery_free	CXXC4	HGNC:24593	0.0448493	0.2426	0.853331	31	PTV_and_damaging_missense	Cox
had_menopause_neoplasm_surgery_free	GRIFIN	HGNC:4577	-0.0363013	0.196379	0.853345	490	PTV_only	logistic
had_menopause	POT1	HGNC:17284	0.0282056	0.152595	0.853354	58	PTV_only	Cox
had_menopause_neoplasm_surgery_free	KRT76	HGNC:24430	-0.00542289	0.0293387	0.853357	1816	PTV_only	Cox
had_menopause_neoplasm_surgery_free	MTARC1	HGNC:26189	0.0754635	0.408289	0.853363	12	PTV_only	Cox
had_menopause	SPATA16	HGNC:29935	-0.00470828	0.0254748	0.85337	2405	PTV_and_damaging_missense	Cox
had_menopause_neoplasm_surgery_free	AK7	HGNC:20091	0.109089	0.590255	0.853373	45	PTV_only	logistic
had_menopause_neoplasm_surgery_free	DTX3L	HGNC:30323	0.0436035	0.235937	0.853378	30	PTV_only	Cox
ANM_neoplasm_surgery_free	CATSPER1	HGNC:17116	0.0543509	0.294096	0.853381	171	PTV_and_damaging_missense	linear
had_menopause_neoplasm_surgery_free	TBRG1	HGNC:29551	0.0843744	0.45659	0.853392	88	PTV_only	logistic
had_menopause_neoplasm_surgery_free	CHKA	HGNC:1937	0.0689987	0.373393	0.853395	101	PTV_and_damaging_missense	logistic
had_menopause	NTM	HGNC:17941	0.157319	0.851355	0.853396	20	PTV_only	logistic
ANM	GZMH	HGNC:4710	0.198966	1.07687	0.853414	13	PTV_only	linear
ANM_neoplasm_surgery_free	PPP2R5C	HGNC:9311	0.053715	0.29073	0.853419	175	PTV_and_damaging_missense	linear
had_menopause	GRIK1	HGNC:4579	-0.0714582	0.386777	0.853423	119	PTV_only	logistic
had_menopause	CDC16	HGNC:1720	-0.0144002	0.0779458	0.853428	274	PTV_and_damaging_missense	Cox
ANM	KLF1	HGNC:6345	-0.0857578	0.464197	0.85343	70	PTV_and_damaging_missense	linear
had_menopause_neoplasm_surgery_free	TBC1D9	HGNC:21710	0.0374024	0.202476	0.853445	451	PTV_and_damaging_missense	logistic
had_menopause	SNRNP200	HGNC:30859	0.0103971	0.0562877	0.853453	470	PTV_and_damaging_missense	Cox
had_menopause_neoplasm_surgery_free	SLC17A1	HGNC:10929	0.0115489	0.0625254	0.853458	413	PTV_and_damaging_missense	Cox
had_menopause	PIGT	HGNC:14938	-0.00399304	0.0216202	0.853472	3395	PTV_and_damaging_missense	Cox
had_menopause_neoplasm_surgery_free	ARL8A	HGNC:25192	0.0435669	0.235892	0.853472	29	PTV_and_damaging_missense	Cox
had_menopause_neoplasm_surgery_free	SYPL2	HGNC:27638	-0.250872	1.35835	0.853473	16	PTV_only	logistic
had_menopause_neoplasm_surgery_free	PLBD2	HGNC:27283	0.0141867	0.0768154	0.853475	269	PTV_and_damaging_missense	Cox
had_menopause_neoplasm_surgery_free	DMTN	HGNC:3382	-0.219751	1.18993	0.853484	12	PTV_only	logistic
had_menopause	SRA1	HGNC:11281	0.00475189	0.0257311	0.853484	2354	PTV_and_damaging_missense	Cox
had_menopause	IL17REL	HGNC:33808	0.102616	0.555713	0.853499	47	PTV_only	logistic
ANM	DUOXA2	HGNC:32698	0.0527718	0.285805	0.85351	185	PTV_and_damaging_missense	linear
had_menopause_neoplasm_surgery_free	IL6ST	HGNC:6021	-0.039784	0.215486	0.853524	399	PTV_and_damaging_missense	logistic
had_menopause_neoplasm_surgery_free	WDR75	HGNC:25725	-0.0377014	0.204209	0.853526	34	PTV_only	Cox
ANM_neoplasm_surgery_free	SLC32A1	HGNC:11018	-0.0974447	0.527818	0.853529	53	PTV_and_damaging_missense	linear
had_menopause	KBTBD8	HGNC:30691	-0.135996	0.736728	0.853547	31	PTV_only	logistic
ANM_neoplasm_surgery_free	CCDC174	HGNC:28033	-0.167106	0.905325	0.853558	18	PTV_only	linear
had_menopause_neoplasm_surgery_free	IGFBPL1	HGNC:20081	0.0142618	0.077277	0.853579	257	PTV_and_damaging_missense	Cox
had_menopause	YAP1	HGNC:16262	-0.0192529	0.104325	0.853584	150	PTV_and_damaging_missense	Cox
had_menopause_neoplasm_surgery_free	C8A	HGNC:1352	0.0237229	0.128563	0.853602	1092	PTV_and_damaging_missense	logistic
had_menopause_neoplasm_surgery_free	HEATR3	HGNC:26087	-0.128923	0.698695	0.853606	37	PTV_only	logistic
had_menopause_neoplasm_surgery_free	CHMP3	HGNC:29865	0.0232619	0.126078	0.853617	103	PTV_and_damaging_missense	Cox
had_menopause	HLA-DQB2	HGNC:4945	0.023894	0.129504	0.853618	1108	PTV_and_damaging_missense	logistic
ANM	APPL2	HGNC:18242	-0.0476104	0.258052	0.853622	227	PTV_only	linear
had_menopause	LRPPRC	HGNC:15714	0.0238285	0.129157	0.853627	90	PTV_only	Cox
ANM	METTL23	HGNC:26988	0.0485789	0.263312	0.853628	218	PTV_and_damaging_missense	linear
had_menopause_neoplasm_surgery_free	RHCG	HGNC:18140	0.124724	0.676055	0.853631	43	PTV_only	logistic
ANM_neoplasm_surgery_free	NKX2-5	HGNC:2488	0.0408714	0.221563	0.853646	302	PTV_and_damaging_missense	linear
had_menopause_neoplasm_surgery_free	IDH3A	HGNC:5384	-0.0232902	0.12627	0.853663	1152	PTV_and_damaging_missense	logistic
had_menopause_neoplasm_surgery_free	SRD5A3	HGNC:25812	-0.0476489	0.258336	0.853664	26	PTV_only	Cox
ANM	GAB4	HGNC:18325	-0.0269773	0.146265	0.853668	711	PTV_and_damaging_missense	linear
had_menopause	C16orf46	HGNC:26525	-0.148791	0.806772	0.853678	31	PTV_only	logistic
ANM	MRPL43	HGNC:14517	0.059717	0.323817	0.853688	144	PTV_and_damaging_missense	linear
had_menopause_neoplasm_surgery_free	ALDH8A1	HGNC:15471	0.013545	0.0734492	0.853689	293	PTV_and_damaging_missense	Cox
ANM	ZNF829	HGNC:34032	0.0556255	0.301642	0.853693	166	PTV_and_damaging_missense	linear
ANM_neoplasm_surgery_free	GOLGA6L2	HGNC:26695	0.0366351	0.198668	0.853697	376	PTV_and_damaging_missense	linear
had_menopause_neoplasm_surgery_free	ZNF529	HGNC:29328	-0.196169	1.06385	0.853703	30	PTV_only	logistic
ANM_neoplasm_surgery_free	DMAC1	HGNC:30536	-0.0885869	0.480434	0.853709	64	PTV_and_damaging_missense	linear
had_menopause	SELENOM	HGNC:30397	-0.0172122	0.0933485	0.85371	163	PTV_and_damaging_missense	Cox
had_menopause_neoplasm_surgery_free	MTHFD2	HGNC:7434	-0.0146905	0.0796733	0.853712	239	PTV_and_damaging_missense	Cox
had_menopause_neoplasm_surgery_free	COPRS	HGNC:28848	0.0631192	0.342341	0.853719	159	PTV_and_damaging_missense	logistic
had_menopause	RNFT2	HGNC:25905	-0.0430536	0.233514	0.853721	361	PTV_and_damaging_missense	logistic
had_menopause	ASTN2	HGNC:17021	-0.132712	0.719824	0.853725	45	PTV_only	logistic
had_menopause_neoplasm_surgery_free	IL36B	HGNC:15564	-0.0521133	0.282672	0.853731	201	PTV_and_damaging_missense	logistic
had_menopause_neoplasm_surgery_free	CD14	HGNC:1628	-0.119122	0.646142	0.853732	49	PTV_and_damaging_missense	logistic
had_menopause_neoplasm_surgery_free	CEP70	HGNC:29972	0.0430256	0.233381	0.853733	339	PTV_and_damaging_missense	logistic
had_menopause_neoplasm_surgery_free	TMEM62	HGNC:26269	0.00772089	0.0418812	0.853737	842	PTV_and_damaging_missense	Cox
had_menopause_neoplasm_surgery_free	CELA1	HGNC:3308	0.0764444	0.414667	0.853738	95	PTV_only	logistic
had_menopause_neoplasm_surgery_free	UBXN4	HGNC:14860	-0.0203718	0.110521	0.853758	131	PTV_and_damaging_missense	Cox
ANM_neoplasm_surgery_free	RAB3IP	HGNC:16508	0.0361526	0.196135	0.853759	386	PTV_and_damaging_missense	linear
had_menopause_neoplasm_surgery_free	LMNB2	HGNC:6638	0.0429082	0.232795	0.853764	364	PTV_and_damaging_missense	logistic
had_menopause_neoplasm_surgery_free	ATP12A	HGNC:13816	0.052109	0.28275	0.853783	255	PTV_only	logistic
ANM	SLC66A2	HGNC:26188	0.0408466	0.221641	0.853785	308	PTV_and_damaging_missense	linear
had_menopause_neoplasm_surgery_free	LTO1	HGNC:17589	-0.0295232	0.160206	0.853792	55	PTV_and_damaging_missense	Cox
had_menopause	CLEC4D	HGNC:14554	-0.0348369	0.189043	0.853794	41	PTV_only	Cox
had_menopause	CD163	HGNC:1631	-0.0348324	0.189031	0.853803	48	PTV_only	Cox
had_menopause	MMRN1	HGNC:7178	0.0274823	0.149151	0.853811	68	PTV_only	Cox
had_menopause	ENOX1	HGNC:25474	-0.0434534	0.235832	0.853813	334	PTV_and_damaging_missense	logistic
had_menopause_neoplasm_surgery_free	RAD21L1	HGNC:16271	0.0182619	0.0991137	0.853816	141	PTV_and_damaging_missense	Cox
had_menopause	FAM24B	HGNC:23475	-0.0511254	0.277478	0.853817	20	PTV_and_damaging_missense	Cox
had_menopause_neoplasm_surgery_free	CDK17	HGNC:8750	0.0165004	0.0895546	0.853818	180	PTV_and_damaging_missense	Cox
had_menopause	SCAMP2	HGNC:10564	-0.0337892	0.183396	0.853824	570	PTV_and_damaging_missense	logistic
had_menopause_neoplasm_surgery_free	METTL7B	HGNC:28276	0.0980551	0.532212	0.853825	62	PTV_only	logistic
had_menopause	LACC1	HGNC:26789	0.154949	0.841016	0.853825	34	PTV_only	logistic
had_menopause	PDE4C	HGNC:8782	0.0767618	0.416648	0.853828	78	PTV_only	logistic
had_menopause	ZC3H15	HGNC:29528	-0.0531854	0.28873	0.853853	14	PTV_only	Cox
had_menopause	ZNF793	HGNC:33115	-0.0173424	0.0941487	0.853855	186	PTV_only	Cox
ANM	HERC6	HGNC:26072	-0.0345509	0.187572	0.853856	432	PTV_and_damaging_missense	linear
had_menopause	SORBS1	HGNC:14565	-0.00787804	0.0427705	0.853862	820	PTV_only	Cox
had_menopause	UTP18	HGNC:24274	-0.0342114	0.185742	0.853866	45	PTV_only	Cox
had_menopause_neoplasm_surgery_free	SMPDL3A	HGNC:17389	0.0894376	0.485586	0.853869	68	PTV_only	logistic
ANM	SH3YL1	HGNC:29546	-0.0915885	0.497267	0.85387	61	PTV_only	linear
had_menopause	NOP58	HGNC:29926	0.0192147	0.10433	0.853879	131	PTV_and_damaging_missense	Cox
ANM_neoplasm_surgery_free	FBXW4	HGNC:10847	-0.0594276	0.322696	0.853889	142	PTV_and_damaging_missense	linear
had_menopause_neoplasm_surgery_free	GLB1L	HGNC:28129	-0.0998832	0.542376	0.853889	67	PTV_only	logistic
had_menopause	METTL25	HGNC:26228	0.0249624	0.135561	0.853902	1063	PTV_and_damaging_missense	logistic
had_menopause_neoplasm_surgery_free	FER	HGNC:3655	0.0555405	0.301622	0.853904	16	PTV_only	Cox
had_menopause	PLA2G2E	HGNC:13414	0.0214173	0.116323	0.85392	106	PTV_and_damaging_missense	Cox
had_menopause_neoplasm_surgery_free	MAP3K7	HGNC:6859	0.029495	0.160199	0.853924	64	PTV_and_damaging_missense	Cox
had_menopause	GPR89A	HGNC:31984	-0.0652717	0.35453	0.853929	104	PTV_only	logistic
had_menopause	MAGI1	HGNC:946	0.00581844	0.0316036	0.85393	1516	PTV_and_damaging_missense	Cox
ANM	CCL26	HGNC:10625	0.0156963	0.0852601	0.853936	2132	PTV_and_damaging_missense	linear
had_menopause	SH2D6	HGNC:30439	0.0561218	0.304849	0.853938	184	PTV_and_damaging_missense	logistic
ANM	HEXD	HGNC:26307	0.0794495	0.431565	0.853938	81	PTV_only	linear
ANM_neoplasm_surgery_free	NCAN	HGNC:2465	0.154295	0.838133	0.85394	21	PTV_only	linear
ANM	PCDH18	HGNC:14268	-0.225991	1.22767	0.85395	10	PTV_only	linear
had_menopause	GAR1	HGNC:14264	0.0112865	0.061313	0.85395	394	PTV_and_damaging_missense	Cox
ANM_neoplasm_surgery_free	PWP1	HGNC:17015	-0.0913083	0.496057	0.853961	60	PTV_only	linear
had_menopause	MGAT5	HGNC:7049	0.011026	0.059903	0.853963	420	PTV_and_damaging_missense	Cox
ANM	LGALS16	HGNC:40039	-0.043172	0.234548	0.853963	275	PTV_and_damaging_missense	linear
had_menopause	C2CD2	HGNC:1266	0.027758	0.150813	0.853969	71	PTV_only	Cox
ANM	COX7A1	HGNC:2287	0.0279444	0.151846	0.853989	660	PTV_and_damaging_missense	linear
had_menopause	PSPH	HGNC:9577	-0.00835804	0.0454176	0.853993	708	PTV_and_damaging_missense	Cox
had_menopause	NME2	HGNC:7850	-0.0375778	0.204208	0.854	42	PTV_and_damaging_missense	Cox
had_menopause_neoplasm_surgery_free	WWOX	HGNC:12799	-0.00370733	0.0201471	0.854003	4015	PTV_and_damaging_missense	Cox
ANM_neoplasm_surgery_free	OVCH2	HGNC:29970	0.0883757	0.480318	0.854019	64	PTV_only	linear
had_menopause	COX4I1	HGNC:2265	0.0581926	0.316284	0.854023	15	PTV_only	Cox
ANM	ING4	HGNC:19423	0.086659	0.471012	0.854026	68	PTV_and_damaging_missense	linear
had_menopause_neoplasm_surgery_free	PBRM1	HGNC:30064	-0.146696	0.797336	0.854027	33	PTV_only	logistic
ANM	R3HCC1L	HGNC:23512	0.0137507	0.0747403	0.85403	2801	PTV_and_damaging_missense	linear
ANM_neoplasm_surgery_free	ADAM8	HGNC:215	0.0222711	0.121068	0.854049	1024	PTV_and_damaging_missense	linear
ANM_neoplasm_surgery_free	RGS22	HGNC:24499	-0.0857179	0.465972	0.854049	68	PTV_only	linear
had_menopause_neoplasm_surgery_free	ELMO3	HGNC:17289	-0.0185648	0.100926	0.854056	1945	PTV_and_damaging_missense	logistic
had_menopause	FAM227B	HGNC:26543	0.00714983	0.0388719	0.854066	1029	PTV_only	Cox
had_menopause	BEST2	HGNC:17107	-0.0466741	0.253812	0.854098	284	PTV_and_damaging_missense	logistic
had_menopause_neoplasm_surgery_free	RAB11FIP2	HGNC:29152	0.0206293	0.11219	0.854109	1511	PTV_and_damaging_missense	logistic
had_menopause	SP110	HGNC:5401	-0.0343577	0.186855	0.854113	512	PTV_and_damaging_missense	logistic
had_menopause_neoplasm_surgery_free	SHROOM3	HGNC:30422	-0.0203653	0.110761	0.854117	1513	PTV_and_damaging_missense	logistic
had_menopause_neoplasm_surgery_free	NAALADL1	HGNC:23536	-0.00558046	0.030356	0.854144	1640	PTV_and_damaging_missense	Cox
had_menopause	SYNPO	HGNC:30672	0.0106353	0.0578545	0.854147	443	PTV_and_damaging_missense	Cox
had_menopause	CASP8	HGNC:1509	0.102365	0.556875	0.854154	75	PTV_only	logistic
had_menopause	PRL	HGNC:9445	0.0650292	0.3538	0.854169	12	PTV_only	Cox
had_menopause	MYOF	HGNC:3656	0.0306864	0.166962	0.854176	631	PTV_only	logistic
had_menopause_neoplasm_surgery_free	HMSD	HGNC:23037	0.0581517	0.316425	0.854188	18	PTV_only	Cox
ANM	F2RL3	HGNC:3540	0.0393001	0.213852	0.854193	331	PTV_and_damaging_missense	linear
ANM	GPR142	HGNC:20088	0.0108907	0.0592722	0.854217	4561	PTV_and_damaging_missense	linear
had_menopause	FER1L6	HGNC:28065	0.00297272	0.0161789	0.854218	6271	PTV_and_damaging_missense	Cox
ANM_neoplasm_surgery_free	IREB2	HGNC:6115	0.0312859	0.170298	0.854239	513	PTV_and_damaging_missense	linear
had_menopause	ZSCAN18	HGNC:21037	0.00632549	0.0344322	0.854242	1330	PTV_and_damaging_missense	Cox
had_menopause_neoplasm_surgery_free	COP1	HGNC:17440	0.143143	0.779199	0.854244	28	PTV_only	logistic
ANM	TMEM40	HGNC:25620	0.0623618	0.339471	0.854247	131	PTV_and_damaging_missense	linear
had_menopause	TPRN	HGNC:26894	0.00604046	0.0328828	0.854252	1381	PTV_and_damaging_missense	Cox
had_menopause_neoplasm_surgery_free	RPS6KA5	HGNC:10434	0.0340926	0.185609	0.854264	510	PTV_and_damaging_missense	logistic
had_menopause_neoplasm_surgery_free	STARD10	HGNC:10666	-0.0133499	0.0726846	0.854273	294	PTV_and_damaging_missense	Cox
had_menopause_neoplasm_surgery_free	FTH1	HGNC:3976	-0.0259651	0.141387	0.854291	956	PTV_and_damaging_missense	logistic
had_menopause_neoplasm_surgery_free	DDX47	HGNC:18682	0.0942378	0.513156	0.854293	73	PTV_only	logistic
had_menopause_neoplasm_surgery_free	CHCHD1	HGNC:23518	0.0612231	0.333392	0.854298	13	PTV_and_damaging_missense	Cox
ANM	CYP4Z1	HGNC:20583	-0.0829049	0.451483	0.854306	74	PTV_only	linear
ANM_neoplasm_surgery_free	SLC36A3	HGNC:19659	0.161812	0.881203	0.854307	19	PTV_only	linear
ANM_neoplasm_surgery_free	KCTD6	HGNC:22235	0.0987997	0.538078	0.854315	51	PTV_and_damaging_missense	linear
ANM	CBWD2	HGNC:17907	0.0200422	0.109164	0.854329	1286	PTV_and_damaging_missense	linear
had_menopause	MAP2K5	HGNC:6845	-0.0188519	0.102684	0.854333	146	PTV_and_damaging_missense	Cox
had_menopause_neoplasm_surgery_free	MAPK14	HGNC:6876	0.160464	0.874053	0.854338	24	PTV_only	logistic
had_menopause	PCIF1	HGNC:16200	-0.0372707	0.203027	0.854347	407	PTV_and_damaging_missense	logistic
ANM	ETF1	HGNC:3477	-0.190497	1.0377	0.854347	14	PTV_and_damaging_missense	linear
ANM_neoplasm_surgery_free	C1QTNF7	HGNC:14342	-0.0868223	0.472987	0.854358	66	PTV_and_damaging_missense	linear
had_menopause_neoplasm_surgery_free	CADPS2	HGNC:16018	-0.0301863	0.164467	0.854375	55	PTV_only	Cox
had_menopause	GCG	HGNC:4191	0.0257161	0.140118	0.85438	78	PTV_and_damaging_missense	Cox
ANM_neoplasm_surgery_free	DYNC2H1	HGNC:2962	0.0533661	0.290774	0.854382	175	PTV_only	linear
had_menopause_neoplasm_surgery_free	AQP12B	HGNC:6096	0.135711	0.739472	0.854386	40	PTV_only	logistic
ANM	DCDC2B	HGNC:32576	-0.0618316	0.336916	0.854389	133	PTV_only	linear
had_menopause_neoplasm_surgery_free	ATXN3	HGNC:7106	-0.0128449	0.0699917	0.85439	312	PTV_and_damaging_missense	Cox
had_menopause_neoplasm_surgery_free	ALDH18A1	HGNC:9722	-0.0329718	0.179672	0.854397	47	PTV_only	Cox
had_menopause	DACT2	HGNC:21231	0.00649468	0.0353912	0.854397	1225	PTV_and_damaging_missense	Cox
ANM	SPEF2	HGNC:26293	-0.0150923	0.0822418	0.854397	2296	PTV_and_damaging_missense	linear
had_menopause_neoplasm_surgery_free	APRT	HGNC:626	-0.058015	0.316271	0.854457	14	PTV_only	Cox
had_menopause	MS4A6A	HGNC:13375	0.00584771	0.0318833	0.854476	1550	PTV_only	Cox
ANM_neoplasm_surgery_free	PSMA2	HGNC:9531	0.195537	1.06612	0.854477	13	PTV_and_damaging_missense	linear
had_menopause	ZNF385B	HGNC:26332	-0.0595499	0.324694	0.854482	178	PTV_and_damaging_missense	logistic
had_menopause	MCOLN1	HGNC:13356	0.0472553	0.257663	0.854485	297	PTV_and_damaging_missense	logistic
ANM	TRMT61B	HGNC:26070	0.0851368	0.464254	0.854497	70	PTV_only	linear
ANM_neoplasm_surgery_free	MROH7	HGNC:24802	0.0917338	0.500277	0.854511	59	PTV_only	linear
had_menopause_neoplasm_surgery_free	CABP5	HGNC:13714	-0.0748648	0.408285	0.854512	11	PTV_only	Cox
ANM_neoplasm_surgery_free	TNFRSF9	HGNC:11924	0.0323723	0.176556	0.854521	477	PTV_and_damaging_missense	linear
had_menopause	CRLF3	HGNC:17177	0.0352965	0.192506	0.854522	47	PTV_only	Cox
ANM	PNPLA7	HGNC:24768	0.0199692	0.108915	0.854527	1292	PTV_and_damaging_missense	linear
had_menopause	CAVIN2	HGNC:10690	0.0688024	0.375278	0.854534	119	PTV_and_damaging_missense	logistic
had_menopause_neoplasm_surgery_free	SMAP1	HGNC:19651	0.0557492	0.304086	0.854536	181	PTV_and_damaging_missense	logistic
had_menopause	NRG2	HGNC:7998	0.199533	1.0884	0.854541	14	PTV_only	logistic
had_menopause_neoplasm_surgery_free	CLCA4	HGNC:2018	-0.00886643	0.048364	0.854541	663	PTV_and_damaging_missense	Cox
ANM_neoplasm_surgery_free	DDRGK1	HGNC:16110	0.0400503	0.218468	0.854545	311	PTV_and_damaging_missense	linear
ANM_neoplasm_surgery_free	RD3	HGNC:19689	0.0543932	0.296727	0.854555	168	PTV_and_damaging_missense	linear
had_menopause	FXYD4	HGNC:4028	-0.25142	1.37182	0.854583	15	PTV_and_damaging_missense	logistic
had_menopause_neoplasm_surgery_free	HM13	HGNC:16435	-0.0264658	0.144417	0.854595	76	PTV_and_damaging_missense	Cox
ANM_neoplasm_surgery_free	AJUBA	HGNC:20250	-0.028329	0.154588	0.854599	624	PTV_and_damaging_missense	linear
ANM_neoplasm_surgery_free	COL9A3	HGNC:2219	-0.0272247	0.148578	0.854614	676	PTV_and_damaging_missense	linear
had_menopause_neoplasm_surgery_free	LRP2BP	HGNC:25434	0.2316	1.26396	0.854615	13	PTV_only	logistic
had_menopause_neoplasm_surgery_free	MSLN	HGNC:7371	-0.0202542	0.110539	0.854616	124	PTV_only	Cox
had_menopause_neoplasm_surgery_free	ATM	HGNC:795	0.0511473	0.279166	0.85463	245	PTV_only	logistic
had_menopause_neoplasm_surgery_free	BEST2	HGNC:17107	-0.119366	0.651515	0.854631	61	PTV_only	logistic
ANM_neoplasm_surgery_free	ZNF334	HGNC:15806	0.0486381	0.265487	0.854639	210	PTV_only	linear
had_menopause	IL1RL2	HGNC:5999	-0.0182095	0.0993966	0.854641	1959	PTV_and_damaging_missense	logistic
had_menopause_neoplasm_surgery_free	GRIK4	HGNC:4582	-0.00786299	0.0429206	0.854642	870	PTV_and_damaging_missense	Cox
had_menopause	CD82	HGNC:6210	0.0329127	0.179656	0.854643	44	PTV_only	Cox
had_menopause	MMP16	HGNC:7162	-0.0178098	0.0972166	0.854644	177	PTV_and_damaging_missense	Cox
had_menopause_neoplasm_surgery_free	MTHFD1	HGNC:7432	-0.0420518	0.229551	0.854647	349	PTV_only	logistic
had_menopause	CFB	HGNC:1037	-0.00483097	0.0263728	0.854657	2241	PTV_and_damaging_missense	Cox
had_menopause_neoplasm_surgery_free	MKLN1	HGNC:7109	-0.0305473	0.166769	0.854663	59	PTV_and_damaging_missense	Cox
had_menopause_neoplasm_surgery_free	UTS2B	HGNC:30894	0.251868	1.37524	0.854685	14	PTV_only	logistic
had_menopause_neoplasm_surgery_free	SPATA5L1	HGNC:28762	0.0910658	0.497242	0.854687	71	PTV_only	logistic
had_menopause	CCNE2	HGNC:1590	-0.0868969	0.474495	0.854692	85	PTV_and_damaging_missense	logistic
had_menopause_neoplasm_surgery_free	ADAMTS7	HGNC:223	0.00540114	0.0294934	0.854695	1760	PTV_only	Cox
had_menopause_neoplasm_surgery_free	KIAA1671	HGNC:29345	0.0489556	0.267331	0.854698	27	PTV_only	Cox
ANM	DNAJC5B	HGNC:24138	0.0654941	0.357655	0.854704	118	PTV_and_damaging_missense	linear
had_menopause	PLEKHM1	HGNC:29017	0.0273064	0.149125	0.854711	73	PTV_only	Cox
had_menopause	RGS6	HGNC:10002	-0.00941836	0.0514358	0.854712	565	PTV_and_damaging_missense	Cox
ANM	SQOR	HGNC:20390	-0.0271225	0.14813	0.854721	693	PTV_and_damaging_missense	linear
had_menopause_neoplasm_surgery_free	ZBP1	HGNC:16176	0.0179045	0.0977873	0.854722	1896	PTV_and_damaging_missense	logistic
ANM	PCBP4	HGNC:8652	-0.0365062	0.199381	0.854722	381	PTV_and_damaging_missense	linear
ANM_neoplasm_surgery_free	GATB	HGNC:8849	-0.0293606	0.160381	0.854745	579	PTV_and_damaging_missense	linear
had_menopause_neoplasm_surgery_free	RRAS	HGNC:10447	0.0203818	0.111337	0.854747	118	PTV_only	Cox
had_menopause_neoplasm_surgery_free	VPS13D	HGNC:23595	0.00394567	0.0215541	0.854752	3463	PTV_and_damaging_missense	Cox
had_menopause	PCGF3	HGNC:10066	-0.0284892	0.15563	0.854753	731	PTV_and_damaging_missense	logistic
had_menopause_neoplasm_surgery_free	MRPS31	HGNC:16632	0.05078	0.277418	0.854763	17	PTV_only	Cox
ANM_neoplasm_surgery_free	PPP1R12C	HGNC:14947	0.0438595	0.239623	0.854771	258	PTV_and_damaging_missense	linear
had_menopause	SLC52A1	HGNC:30225	0.114278	0.624365	0.854775	48	PTV_only	logistic
had_menopause	KRT6C	HGNC:20406	-0.0675935	0.369307	0.854776	138	PTV_only	logistic
ANM	PKP3	HGNC:9025	-0.0202835	0.110823	0.854779	1247	PTV_and_damaging_missense	linear
had_menopause_neoplasm_surgery_free	MFSD3	HGNC:25157	-0.0297127	0.162344	0.854779	65	PTV_only	Cox
ANM_neoplasm_surgery_free	DDX52	HGNC:20038	0.0425626	0.232557	0.854783	274	PTV_and_damaging_missense	linear
had_menopause	TGDS	HGNC:20324	-0.0289463	0.158179	0.8548	52	PTV_only	Cox
ANM	MMP28	HGNC:14366	-0.131938	0.721016	0.854807	29	PTV_only	linear
had_menopause	UCKL1	HGNC:15938	-0.00936226	0.0511643	0.85481	613	PTV_and_damaging_missense	Cox
ANM_neoplasm_surgery_free	GBP7	HGNC:29606	0.0258779	0.141425	0.854815	747	PTV_and_damaging_missense	linear
had_menopause	PBRM1	HGNC:30064	-0.0328752	0.179668	0.854816	47	PTV_only	Cox
had_menopause	TRPV3	HGNC:18084	0.00667077	0.036458	0.85482	1184	PTV_and_damaging_missense	Cox
had_menopause	ATP6V0A2	HGNC:18481	-0.0237112	0.129594	0.854825	1152	PTV_and_damaging_missense	logistic
had_menopause	CEP19	HGNC:28209	0.0528241	0.288725	0.854832	18	PTV_and_damaging_missense	Cox
had_menopause_neoplasm_surgery_free	DICER1	HGNC:17098	0.206447	1.1284	0.854832	16	PTV_only	logistic
had_menopause_neoplasm_surgery_free	DHRS2	HGNC:18349	-0.0060768	0.0332167	0.854842	1410	PTV_and_damaging_missense	Cox
had_menopause	TOPORS	HGNC:21653	-0.160685	0.878338	0.854844	14	PTV_only	logistic
had_menopause	JAM2	HGNC:14686	-0.0747729	0.408745	0.854851	117	PTV_and_damaging_missense	logistic
had_menopause_neoplasm_surgery_free	TNFRSF12A	HGNC:18152	-0.0139699	0.0763673	0.854853	258	PTV_and_damaging_missense	Cox
ANM	KRT84	HGNC:6461	0.0172848	0.0944909	0.854857	1727	PTV_and_damaging_missense	linear
ANM	ZNF302	HGNC:13848	0.0246505	0.134766	0.854866	839	PTV_only	linear
had_menopause	MUC15	HGNC:14956	-0.0411348	0.224887	0.854866	376	PTV_and_damaging_missense	logistic
had_menopause_neoplasm_surgery_free	SPATA48	HGNC:22564	0.023895	0.13065	0.854881	1157	PTV_and_damaging_missense	logistic
ANM_neoplasm_surgery_free	STK35	HGNC:16254	0.211781	1.158	0.854889	11	PTV_only	linear
had_menopause_neoplasm_surgery_free	PRIMPOL	HGNC:26575	-0.00721475	0.039453	0.8549	996	PTV_and_damaging_missense	Cox
had_menopause_neoplasm_surgery_free	HES2	HGNC:16005	0.0691195	0.378021	0.854919	14	PTV_and_damaging_missense	Cox
had_menopause	SNORC	HGNC:33763	0.0914247	0.500047	0.85493	10	PTV_only	Cox
had_menopause	RNPS1	HGNC:10080	0.14892	0.814536	0.854933	14	PTV_only	logistic
had_menopause_neoplasm_surgery_free	DDB1	HGNC:2717	-0.00669256	0.0366074	0.854939	1190	PTV_and_damaging_missense	Cox
had_menopause_neoplasm_surgery_free	STXBP3	HGNC:11446	-0.284642	1.557	0.854944	10	PTV_only	logistic
ANM	SLC13A1	HGNC:10916	-0.0274377	0.150087	0.854946	675	PTV_only	linear
ANM	UBA6	HGNC:25581	-0.154866	0.84723	0.854962	21	PTV_only	linear
had_menopause_neoplasm_surgery_free	TMUB1	HGNC:21709	-0.147972	0.809549	0.854968	24	PTV_and_damaging_missense	logistic
had_menopause_neoplasm_surgery_free	PMP2	HGNC:9117	0.228129	1.24821	0.854982	14	PTV_and_damaging_missense	logistic
ANM	PLPP2	HGNC:9230	-0.0152182	0.0832674	0.854985	2240	PTV_and_damaging_missense	linear
had_menopause_neoplasm_surgery_free	CFAP99	HGNC:51180	-0.00785948	0.0430088	0.855001	812	PTV_only	Cox
had_menopause_neoplasm_surgery_free	FMO3	HGNC:3771	-0.0452368	0.247576	0.855019	273	PTV_only	logistic
had_menopause_neoplasm_surgery_free	PIK3R1	HGNC:8979	-0.0815578	0.446371	0.855023	79	PTV_and_damaging_missense	logistic
ANM_neoplasm_surgery_free	IER3	HGNC:5392	0.101324	0.554587	0.855032	48	PTV_and_damaging_missense	linear
ANM_neoplasm_surgery_free	C7orf26	HGNC:21702	-0.060893	0.333359	0.855062	133	PTV_and_damaging_missense	linear
had_menopause	SYT2	HGNC:11510	-0.0380817	0.208483	0.855064	389	PTV_and_damaging_missense	logistic
had_menopause	C19orf38	HGNC:34073	0.0545108	0.298441	0.855071	195	PTV_and_damaging_missense	logistic
ANM_neoplasm_surgery_free	AP3D1	HGNC:568	0.0280562	0.153607	0.855074	632	PTV_and_damaging_missense	linear
had_menopause	SALL1	HGNC:10524	-0.00753547	0.0412626	0.855094	902	PTV_and_damaging_missense	Cox
had_menopause	CKS1B	HGNC:19083	0.0816719	0.447268	0.855111	12	PTV_and_damaging_missense	Cox
had_menopause_neoplasm_surgery_free	PSMB5	HGNC:9542	-0.0682059	0.373528	0.855113	106	PTV_and_damaging_missense	logistic
ANM	PARP10	HGNC:25895	-0.0853792	0.467582	0.855115	69	PTV_only	linear
had_menopause_neoplasm_surgery_free	ODAM	HGNC:26043	-0.022839	0.125088	0.855125	105	PTV_only	Cox
had_menopause	EPHA1	HGNC:3385	-0.0164133	0.0898959	0.855127	193	PTV_only	Cox
had_menopause	RRP1	HGNC:18785	-0.0631905	0.346097	0.855127	171	PTV_and_damaging_missense	logistic
ANM_neoplasm_surgery_free	PLXNA1	HGNC:9099	0.194488	1.06522	0.855129	13	PTV_only	linear
had_menopause_neoplasm_surgery_free	ANKRD30B	HGNC:24165	0.00645193	0.0353386	0.855132	1237	PTV_and_damaging_missense	Cox
had_menopause_neoplasm_surgery_free	PRR16	HGNC:29654	0.0101414	0.0555534	0.85515	525	PTV_and_damaging_missense	Cox
had_menopause_neoplasm_surgery_free	MTHFR	HGNC:7436	0.0456493	0.250065	0.855151	24	PTV_only	Cox
had_menopause_neoplasm_surgery_free	SCLY	HGNC:18161	-0.0408303	0.223678	0.855159	32	PTV_only	Cox
ANM_neoplasm_surgery_free	CENPV	HGNC:29920	-0.0295892	0.162098	0.85516	567	PTV_and_damaging_missense	linear
ANM_neoplasm_surgery_free	ACAP1	HGNC:16467	-0.066599	0.364849	0.855161	111	PTV_and_damaging_missense	linear
had_menopause	TTC23L	HGNC:26355	-0.0171882	0.0941663	0.855166	185	PTV_and_damaging_missense	Cox
had_menopause	IFT43	HGNC:29669	0.0272229	0.149147	0.855172	75	PTV_only	Cox
had_menopause_neoplasm_surgery_free	COPS7A	HGNC:16758	0.165749	0.908109	0.855174	32	PTV_and_damaging_missense	logistic
had_menopause_neoplasm_surgery_free	BPIFB6	HGNC:16504	0.0536657	0.29403	0.855176	249	PTV_and_damaging_missense	logistic
had_menopause	SESTD1	HGNC:18379	-0.237552	1.30153	0.855177	10	PTV_only	logistic
ANM_neoplasm_surgery_free	PCYOX1L	HGNC:28477	-0.0678163	0.371591	0.855189	107	PTV_and_damaging_missense	linear
had_menopause	TCP11L2	HGNC:28627	0.0308652	0.169123	0.855189	52	PTV_only	Cox
had_menopause	BTLA	HGNC:21087	0.113616	0.622633	0.855209	47	PTV_and_damaging_missense	logistic
ANM	SRI	HGNC:11292	0.167001	0.915206	0.855211	18	PTV_only	linear
had_menopause_neoplasm_surgery_free	PCSK9	HGNC:20001	-0.0299614	0.1642	0.855215	698	PTV_and_damaging_missense	logistic
had_menopause	APOBEC3G	HGNC:17357	0.00505351	0.0276959	0.855218	2033	PTV_and_damaging_missense	Cox
had_menopause	EIF4A2	HGNC:3284	0.104821	0.574536	0.855233	51	PTV_and_damaging_missense	logistic
had_menopause_neoplasm_surgery_free	SLC39A5	HGNC:20502	0.0153462	0.0841163	0.855237	223	PTV_only	Cox
had_menopause	TMEM199	HGNC:18085	-0.0364472	0.199778	0.855239	534	PTV_and_damaging_missense	logistic
had_menopause	PTK7	HGNC:9618	0.0116875	0.0640739	0.855263	388	PTV_and_damaging_missense	Cox
had_menopause_neoplasm_surgery_free	IL36G	HGNC:15741	0.0576887	0.316276	0.855269	14	PTV_only	Cox
ANM_neoplasm_surgery_free	FRG2C	HGNC:33626	-0.169919	0.931658	0.855282	17	PTV_only	linear
had_menopause_neoplasm_surgery_free	ICAM1	HGNC:5344	-0.0576793	0.31632	0.855312	19	PTV_only	Cox
had_menopause_neoplasm_surgery_free	IFNL2	HGNC:18364	-0.0461917	0.253325	0.855315	285	PTV_and_damaging_missense	logistic
had_menopause	TRIM23	HGNC:660	0.0128491	0.0704723	0.855325	298	PTV_and_damaging_missense	Cox
ANM	WIPI1	HGNC:25471	-0.133782	0.73376	0.855329	28	PTV_only	linear
ANM_neoplasm_surgery_free	POLR2J	HGNC:9197	-0.0904549	0.496146	0.855336	60	PTV_and_damaging_missense	linear
had_menopause	FAM207A	HGNC:15811	-0.0573375	0.314512	0.855343	225	PTV_and_damaging_missense	logistic
ANM_neoplasm_surgery_free	UNC5A	HGNC:12567	0.0263114	0.144326	0.855344	745	PTV_and_damaging_missense	linear
ANM_neoplasm_surgery_free	MIER1	HGNC:29657	0.120102	0.658819	0.855349	34	PTV_only	linear
had_menopause	LIN7B	HGNC:17788	0.0266015	0.145939	0.855364	69	PTV_only	Cox
ANM_neoplasm_surgery_free	AXIN1	HGNC:903	-0.0306288	0.168058	0.855386	527	PTV_and_damaging_missense	linear
had_menopause	RNH1	HGNC:10074	0.0119082	0.0653404	0.855388	346	PTV_and_damaging_missense	Cox
had_menopause_neoplasm_surgery_free	HVCN1	HGNC:28240	-0.0526226	0.288768	0.855401	18	PTV_only	Cox
ANM	DNAJA3	HGNC:11808	0.182664	1.00241	0.855408	15	PTV_only	linear
ANM_neoplasm_surgery_free	ZNF549	HGNC:26632	0.020218	0.110961	0.85542	1223	PTV_and_damaging_missense	linear
ANM_neoplasm_surgery_free	EED	HGNC:3188	-0.132271	0.72594	0.855421	28	PTV_and_damaging_missense	linear
had_menopause_neoplasm_surgery_free	KAT5	HGNC:5275	0.0155861	0.0855456	0.855429	220	PTV_and_damaging_missense	Cox
had_menopause	ELSPBP1	HGNC:14417	-0.0219504	0.120478	0.85543	107	PTV_only	Cox
ANM	RGS21	HGNC:26839	0.189054	1.03769	0.855436	14	PTV_only	linear
ANM	FHDC1	HGNC:29363	-0.0291071	0.159772	0.855443	595	PTV_and_damaging_missense	linear
had_menopause_neoplasm_surgery_free	FHL5	HGNC:17371	0.0677087	0.371683	0.855451	152	PTV_and_damaging_missense	logistic
had_menopause	RNF216	HGNC:21698	-0.0327311	0.179679	0.855454	51	PTV_only	Cox
had_menopause_neoplasm_surgery_free	UBE4B	HGNC:12500	0.0461967	0.253607	0.855458	282	PTV_only	logistic
had_menopause_neoplasm_surgery_free	VLDLR	HGNC:12698	-0.159479	0.875529	0.855464	23	PTV_only	logistic
had_menopause_neoplasm_surgery_free	KMT5B	HGNC:24283	-0.213167	1.17028	0.855465	18	PTV_only	logistic
had_menopause_neoplasm_surgery_free	SULF2	HGNC:20392	0.00884794	0.0485776	0.855473	638	PTV_and_damaging_missense	Cox
had_menopause	SEMA5A	HGNC:10736	-0.00805464	0.0442238	0.855478	808	PTV_and_damaging_missense	Cox
had_menopause	DECR1	HGNC:2753	0.117642	0.645912	0.855479	54	PTV_only	logistic
had_menopause_neoplasm_surgery_free	HUS1	HGNC:5309	-0.0338312	0.185759	0.855485	43	PTV_only	Cox
ANM_neoplasm_surgery_free	NOX5	HGNC:14874	-0.0341401	0.187461	0.85549	423	PTV_and_damaging_missense	linear
had_menopause	MGRN1	HGNC:20254	0.0274657	0.150821	0.855498	64	PTV_only	Cox
ANM_neoplasm_surgery_free	VNN3	HGNC:16431	-0.221162	1.2145	0.855504	10	PTV_only	linear
had_menopause	ALG1L2	HGNC:37258	0.0458283	0.251731	0.855541	242	PTV_and_damaging_missense	logistic
ANM	NUP214	HGNC:8064	-0.0839091	0.46094	0.855552	71	PTV_only	linear
had_menopause_neoplasm_surgery_free	WWOX	HGNC:12799	0.0388225	0.213269	0.855555	31	PTV_only	Cox
had_menopause_neoplasm_surgery_free	USP40	HGNC:20069	-0.0548285	0.301216	0.855564	213	PTV_only	logistic
had_menopause_neoplasm_surgery_free	AUTS2	HGNC:14262	0.00398498	0.0218932	0.855567	3357	PTV_and_damaging_missense	Cox
had_menopause_neoplasm_surgery_free	BRF1	HGNC:11551	0.0108484	0.0596011	0.855569	425	PTV_and_damaging_missense	Cox
had_menopause_neoplasm_surgery_free	TARS3	HGNC:24728	-0.0260156	0.142933	0.855572	81	PTV_only	Cox
had_menopause	SEPTIN11	HGNC:25589	0.0486537	0.267323	0.85558	20	PTV_only	Cox
ANM	HPGDS	HGNC:17890	0.176721	0.97102	0.855587	16	PTV_only	linear
ANM_neoplasm_surgery_free	PTPN3	HGNC:9655	-0.123577	0.679047	0.855594	32	PTV_only	linear
ANM	IL11RA	HGNC:5967	-0.0468644	0.257521	0.855597	228	PTV_and_damaging_missense	linear
had_menopause_neoplasm_surgery_free	BNIPL	HGNC:16976	0.0250127	0.137451	0.855601	76	PTV_only	Cox
ANM_neoplasm_surgery_free	FERMT3	HGNC:23151	-0.0203594	0.111879	0.855602	1203	PTV_and_damaging_missense	linear
had_menopause	PRG3	HGNC:9363	-0.0883585	0.485592	0.855614	88	PTV_and_damaging_missense	logistic
had_menopause_neoplasm_surgery_free	FRMPD2	HGNC:28572	0.0164993	0.0906806	0.855622	192	PTV_only	Cox
had_menopause	RPS15	HGNC:10388	-0.0237016	0.130266	0.855624	91	PTV_only	Cox
had_menopause_neoplasm_surgery_free	LARP4B	HGNC:28987	-0.00467471	0.0256933	0.855628	2374	PTV_and_damaging_missense	Cox
had_menopause	ZBTB37	HGNC:28365	0.0220741	0.121328	0.855632	113	PTV_and_damaging_missense	Cox
ANM	PIPOX	HGNC:17804	0.111736	0.614181	0.855641	40	PTV_only	linear
had_menopause_neoplasm_surgery_free	PTCD1	HGNC:22198	0.069362	0.381286	0.855649	100	PTV_only	logistic
ANM	BRIP1	HGNC:20473	0.0245447	0.134924	0.85565	837	PTV_and_damaging_missense	linear
had_menopause_neoplasm_surgery_free	PRAP1	HGNC:23304	0.1695	0.931876	0.855668	25	PTV_only	logistic
ANM	NRDE2	HGNC:20186	-0.06398	0.351757	0.855672	122	PTV_only	linear
had_menopause_neoplasm_surgery_free	DDX4	HGNC:18700	0.0417363	0.22947	0.855676	24	PTV_only	Cox
had_menopause	GC	HGNC:4187	-0.0754797	0.415001	0.855678	116	PTV_and_damaging_missense	logistic
had_menopause_neoplasm_surgery_free	IMPA1	HGNC:6050	0.105044	0.577549	0.855678	91	PTV_and_damaging_missense	logistic
had_menopause	ACOX2	HGNC:120	0.0269132	0.147984	0.855688	819	PTV_only	logistic
had_menopause_neoplasm_surgery_free	PHYKPL	HGNC:28249	-0.0305532	0.168011	0.855699	628	PTV_and_damaging_missense	logistic
ANM_neoplasm_surgery_free	TARM1	HGNC:37250	-0.036978	0.203342	0.8557	359	PTV_only	linear
had_menopause	TFAP2E	HGNC:30774	0.0379243	0.208554	0.855705	36	PTV_only	Cox
had_menopause_neoplasm_surgery_free	VPS13C	HGNC:23594	0.00969534	0.0533215	0.855718	558	PTV_only	Cox
ANM_neoplasm_surgery_free	SCARB1	HGNC:1664	-0.152415	0.838262	0.855722	21	PTV_only	linear
had_menopause	PDSS2	HGNC:23041	0.18049	0.992697	0.855726	33	PTV_only	logistic
had_menopause	TSNAX	HGNC:12380	-0.119688	0.658298	0.855728	41	PTV_and_damaging_missense	logistic
had_menopause_neoplasm_surgery_free	LRFN3	HGNC:28370	0.0479985	0.264021	0.855742	201	PTV_and_damaging_missense	logistic
had_menopause_neoplasm_surgery_free	ABCC12	HGNC:14640	0.00580743	0.0319447	0.855742	1531	PTV_only	Cox
ANM	GART	HGNC:4163	-0.0479805	0.263925	0.855743	217	PTV_only	linear
had_menopause	CDC42SE1	HGNC:17719	-0.0524899	0.288743	0.855749	17	PTV_only	Cox
had_menopause_neoplasm_surgery_free	COX8C	HGNC:24382	-0.082171	0.45202	0.855751	73	PTV_and_damaging_missense	logistic
had_menopause	RBFA	HGNC:26120	0.0485926	0.267308	0.855752	26	PTV_only	Cox
had_menopause	KANSL1L	HGNC:26310	0.0341032	0.187604	0.855753	539	PTV_and_damaging_missense	logistic
had_menopause_neoplasm_surgery_free	UGT2A3	HGNC:28528	0.0834351	0.459008	0.855761	74	PTV_only	logistic
had_menopause	SPDYE3	HGNC:35462	0.0181004	0.0995784	0.855763	159	PTV_and_damaging_missense	Cox
ANM_neoplasm_surgery_free	APRT	HGNC:626	-0.0678589	0.373335	0.855769	106	PTV_and_damaging_missense	linear
had_menopause	ANXA8L1	HGNC:23334	-0.0548121	0.301569	0.855774	13	PTV_only	Cox
had_menopause_neoplasm_surgery_free	PLEKHG3	HGNC:20364	0.0298945	0.164476	0.855774	53	PTV_only	Cox
ANM	ALDH3B2	HGNC:411	-0.0716888	0.39447	0.855792	97	PTV_only	linear
had_menopause	SDHAF3	HGNC:21752	0.0892902	0.491329	0.855793	71	PTV_and_damaging_missense	logistic
ANM_neoplasm_surgery_free	C2orf66	HGNC:33809	-0.174539	0.960429	0.855795	16	PTV_only	linear
had_menopause	TPMT	HGNC:12014	-0.0159561	0.0878019	0.855796	187	PTV_only	Cox
ANM_neoplasm_surgery_free	PEPD	HGNC:8840	0.0194169	0.106851	0.855804	1321	PTV_and_damaging_missense	linear
had_menopause_neoplasm_surgery_free	NUP133	HGNC:18016	0.00539596	0.029696	0.855813	1792	PTV_and_damaging_missense	Cox
ANM	GALR2	HGNC:4133	0.0167704	0.0922947	0.855815	1812	PTV_and_damaging_missense	linear
had_menopause_neoplasm_surgery_free	C16orf89	HGNC:28687	-0.135052	0.743276	0.855819	29	PTV_only	logistic
had_menopause_neoplasm_surgery_free	HPGDS	HGNC:17890	-0.0142536	0.0784465	0.855819	255	PTV_and_damaging_missense	Cox
had_menopause_neoplasm_surgery_free	COL9A3	HGNC:2219	0.024266	0.13356	0.855828	1010	PTV_and_damaging_missense	logistic
had_menopause	NPPC	HGNC:7941	0.178666	0.983382	0.85583	10	PTV_and_damaging_missense	logistic
had_menopause	TIRAP	HGNC:17192	0.00999322	0.0550079	0.855843	516	PTV_and_damaging_missense	Cox
had_menopause_neoplasm_surgery_free	CPLANE2	HGNC:28127	0.0147577	0.0812342	0.855843	238	PTV_and_damaging_missense	Cox
ANM_neoplasm_surgery_free	LARGE2	HGNC:16522	0.0924508	0.508898	0.855843	57	PTV_only	linear
had_menopause	PTBP1	HGNC:9583	-0.0270929	0.149137	0.855846	72	PTV_only	Cox
had_menopause_neoplasm_surgery_free	ATG4C	HGNC:16040	-0.02089	0.114994	0.855848	1412	PTV_and_damaging_missense	logistic
had_menopause_neoplasm_surgery_free	NUDT22	HGNC:28189	-0.0895209	0.492804	0.855853	90	PTV_only	logistic
had_menopause_neoplasm_surgery_free	NUSAP1	HGNC:18538	0.0128367	0.0706653	0.855853	316	PTV_and_damaging_missense	Cox
had_menopause	H6PD	HGNC:4795	0.0220024	0.121125	0.855857	1225	PTV_and_damaging_missense	logistic
had_menopause_neoplasm_surgery_free	SH3RF3	HGNC:24699	-0.171507	0.944173	0.855859	22	PTV_only	logistic
ANM	PEX5L	HGNC:30024	-0.0513525	0.282712	0.855864	189	PTV_and_damaging_missense	linear
had_menopause	MAZ	HGNC:6914	-0.0331756	0.182653	0.855871	47	PTV_only	Cox
ANM_neoplasm_surgery_free	IGFBPL1	HGNC:20081	0.0538917	0.296734	0.855884	168	PTV_and_damaging_missense	linear
had_menopause	TNFSF8	HGNC:11938	-0.0642175	0.353595	0.855886	11	PTV_only	Cox
had_menopause_neoplasm_surgery_free	PNOC	HGNC:9163	0.0406234	0.223685	0.855889	31	PTV_and_damaging_missense	Cox
had_menopause	PRIMPOL	HGNC:26575	0.00625103	0.0344203	0.85589	1297	PTV_and_damaging_missense	Cox
ANM_neoplasm_surgery_free	RNF123	HGNC:21148	-0.131828	0.725902	0.855893	28	PTV_only	linear
ANM	LDHC	HGNC:6544	0.056867	0.313152	0.8559	154	PTV_and_damaging_missense	linear
had_menopause_neoplasm_surgery_free	WFIKKN2	HGNC:30916	-0.0102767	0.0565949	0.855909	469	PTV_and_damaging_missense	Cox
ANM_neoplasm_surgery_free	NRG3	HGNC:7999	0.0299557	0.164975	0.855915	547	PTV_and_damaging_missense	linear
had_menopause	RHBDL3	HGNC:16502	-0.194445	1.0709	0.85592	19	PTV_only	logistic
ANM	GLI2	HGNC:4318	-0.0152889	0.0842114	0.855934	2188	PTV_and_damaging_missense	linear
had_menopause	MRPL20	HGNC:14478	0.25358	1.39677	0.855939	11	PTV_only	logistic
had_menopause	FCHSD1	HGNC:25463	-0.0214066	0.117913	0.85594	1384	PTV_and_damaging_missense	logistic
had_menopause_neoplasm_surgery_free	CTSD	HGNC:2529	-0.0240622	0.132543	0.855941	96	PTV_only	Cox
had_menopause_neoplasm_surgery_free	ANKRD30A	HGNC:17234	-0.0056079	0.0308911	0.855946	1621	PTV_only	Cox
had_menopause	PDK4	HGNC:8812	-0.0283677	0.156269	0.855951	68	PTV_only	Cox
had_menopause_neoplasm_surgery_free	OPN5	HGNC:19992	0.0440414	0.242616	0.855953	31	PTV_and_damaging_missense	Cox
had_menopause_neoplasm_surgery_free	NIPSNAP3B	HGNC:23641	0.0378609	0.20857	0.855955	41	PTV_only	Cox
had_menopause	ENTPD7	HGNC:19745	-0.0173224	0.0954281	0.855957	173	PTV_only	Cox
had_menopause	PTGDS	HGNC:9592	-0.0220011	0.121204	0.855958	1334	PTV_and_damaging_missense	logistic
had_menopause	WNT5A	HGNC:12784	0.087757	0.483454	0.855959	81	PTV_and_damaging_missense	logistic
had_menopause	GTF2IRD1	HGNC:4661	0.0475494	0.261956	0.855962	267	PTV_and_damaging_missense	logistic
had_menopause_neoplasm_surgery_free	ZNF768	HGNC:26273	-0.0588983	0.324516	0.855978	161	PTV_only	logistic
had_menopause_neoplasm_surgery_free	SPNS3	HGNC:28433	0.00542138	0.0298716	0.855983	1724	PTV_and_damaging_missense	Cox
had_menopause_neoplasm_surgery_free	GSTO2	HGNC:23064	-0.127216	0.701024	0.855997	36	PTV_only	logistic
had_menopause_neoplasm_surgery_free	EEF1AKNMT	HGNC:24248	-0.0103042	0.0567855	0.856007	477	PTV_and_damaging_missense	Cox
ANM_neoplasm_surgery_free	FCN1	HGNC:3623	0.0907676	0.500223	0.856012	59	PTV_only	linear
ANM_neoplasm_surgery_free	PLSCR3	HGNC:16495	0.169094	0.931929	0.856019	17	PTV_only	linear
ANM	CCL24	HGNC:10623	0.130804	0.721001	0.856038	29	PTV_and_damaging_missense	linear
had_menopause_neoplasm_surgery_free	ATP2A3	HGNC:813	0.0405777	0.22367	0.85604	31	PTV_only	Cox
had_menopause	NOSTRIN	HGNC:20203	-0.0325917	0.179667	0.856053	39	PTV_only	Cox
had_menopause	PIK3R2	HGNC:8980	0.0417118	0.229967	0.856068	350	PTV_and_damaging_missense	logistic
ANM	BCLAF1	HGNC:16863	0.0221192	0.121949	0.85607	1027	PTV_and_damaging_missense	linear
ANM_neoplasm_surgery_free	BDP1	HGNC:13652	0.0132365	0.072977	0.85607	2911	PTV_and_damaging_missense	linear
had_menopause	VWC2	HGNC:30200	-0.103047	0.568132	0.856071	62	PTV_and_damaging_missense	logistic
had_menopause_neoplasm_surgery_free	ECT2L	HGNC:21118	-0.0264954	0.146079	0.856071	822	PTV_only	logistic
ANM_neoplasm_surgery_free	MPI	HGNC:7216	-0.186206	1.02664	0.856075	14	PTV_only	linear
had_menopause	GPALPP1	HGNC:20298	-0.0957813	0.528097	0.856077	62	PTV_only	logistic
had_menopause_neoplasm_surgery_free	INPP4B	HGNC:6075	-0.0166518	0.0918122	0.856078	2186	PTV_and_damaging_missense	logistic
had_menopause_neoplasm_surgery_free	RFPL1	HGNC:9977	0.0426147	0.23498	0.856089	374	PTV_and_damaging_missense	logistic
ANM_neoplasm_surgery_free	ESPL1	HGNC:16856	0.0281892	0.155437	0.85609	617	PTV_and_damaging_missense	linear
ANM	PUM2	HGNC:14958	0.0510037	0.281273	0.856108	191	PTV_and_damaging_missense	linear
had_menopause_neoplasm_surgery_free	GABRB1	HGNC:4081	0.020548	0.113322	0.856113	106	PTV_and_damaging_missense	Cox
had_menopause_neoplasm_surgery_free	CRYGD	HGNC:2411	0.00869665	0.0479641	0.85612	656	PTV_only	Cox
had_menopause	PSMD6	HGNC:9564	0.145279	0.80128	0.856125	25	PTV_only	logistic
ANM_neoplasm_surgery_free	NDC80	HGNC:16909	0.0524163	0.289105	0.856128	177	PTV_and_damaging_missense	linear
ANM_neoplasm_surgery_free	PRDM15	HGNC:13999	-0.0251044	0.138468	0.856132	780	PTV_and_damaging_missense	linear
ANM_neoplasm_surgery_free	ZNF469	HGNC:23216	-0.0116648	0.0643438	0.856142	3804	PTV_and_damaging_missense	linear
had_menopause	LSM8	HGNC:20471	-0.0325722	0.179679	0.856148	43	PTV_only	Cox
had_menopause_neoplasm_surgery_free	MBD3	HGNC:6918	-0.0825672	0.455474	0.85615	73	PTV_and_damaging_missense	logistic
had_menopause_neoplasm_surgery_free	PPP1R18	HGNC:29413	-0.0127825	0.0705137	0.85615	310	PTV_and_damaging_missense	Cox
had_menopause	EXOSC7	HGNC:28112	0.157254	0.86755	0.856162	30	PTV_only	logistic
had_menopause_neoplasm_surgery_free	CYP3A5	HGNC:2638	-0.0186429	0.102852	0.856164	1739	PTV_only	logistic
had_menopause	TERT	HGNC:11730	-0.0159732	0.0881311	0.856176	193	PTV_and_damaging_missense	Cox
had_menopause_neoplasm_surgery_free	LPCAT2	HGNC:26032	0.16252	0.896838	0.856199	27	PTV_only	logistic
had_menopause	GIGYF2	HGNC:11960	0.112199	0.619156	0.8562	42	PTV_only	logistic
ANM	DDC	HGNC:2719	-0.104899	0.578869	0.8562	45	PTV_only	linear
ANM	TMEM191B	HGNC:33600	0.0300173	0.165666	0.856217	553	PTV_only	linear
had_menopause	LGALS13	HGNC:15449	-0.0609903	0.336611	0.856219	150	PTV_and_damaging_missense	logistic
had_menopause_neoplasm_surgery_free	MCM6	HGNC:6949	0.0404692	0.223357	0.856222	362	PTV_and_damaging_missense	logistic
had_menopause	ENOSF1	HGNC:30365	-0.0702702	0.387845	0.856226	129	PTV_only	logistic
ANM	FMNL1	HGNC:1212	0.203053	1.12072	0.856226	12	PTV_only	linear
had_menopause_neoplasm_surgery_free	KHDC1	HGNC:21366	-0.13744	0.758611	0.856232	22	PTV_only	logistic
ANM	ELOA2	HGNC:30771	0.0493108	0.272179	0.856235	204	PTV_only	linear
ANM	THRA	HGNC:11796	-0.112642	0.621764	0.856238	39	PTV_and_damaging_missense	linear
ANM_neoplasm_surgery_free	RBM34	HGNC:28965	-0.0568775	0.313961	0.856242	150	PTV_and_damaging_missense	linear
ANM_neoplasm_surgery_free	CEACAM21	HGNC:28834	-0.131509	0.725955	0.856248	28	PTV_only	linear
had_menopause	RCC1	HGNC:1913	0.0439407	0.24258	0.856258	26	PTV_only	Cox
had_menopause_neoplasm_surgery_free	DYRK1A	HGNC:3091	0.361449	1.99561	0.856272	18	PTV_only	logistic
ANM	VPS26A	HGNC:12711	0.0249255	0.137622	0.856277	805	PTV_and_damaging_missense	linear
had_menopause	SLC25A47	HGNC:20115	-0.117081	0.646455	0.85628	46	PTV_only	logistic
had_menopause_neoplasm_surgery_free	LRRFIP2	HGNC:6703	-0.0244376	0.134932	0.856281	87	PTV_only	Cox
had_menopause	CLDN7	HGNC:2049	0.0198951	0.109852	0.856283	123	PTV_and_damaging_missense	Cox
ANM_neoplasm_surgery_free	OSGEP	HGNC:18028	0.0462563	0.25541	0.856285	227	PTV_and_damaging_missense	linear
had_menopause	FAM124B	HGNC:26224	-0.133345	0.736289	0.856286	33	PTV_only	logistic
ANM_neoplasm_surgery_free	AKNA	HGNC:24108	-0.0171089	0.0944714	0.856288	1701	PTV_and_damaging_missense	linear
had_menopause	DUS1L	HGNC:30086	0.0647224	0.357387	0.85629	127	PTV_only	logistic
had_menopause	KLC1	HGNC:6387	0.0320237	0.176831	0.856291	45	PTV_only	Cox
had_menopause_neoplasm_surgery_free	SPHK1	HGNC:11240	0.0310507	0.171469	0.8563	624	PTV_only	logistic
had_menopause_neoplasm_surgery_free	MUC7	HGNC:7518	0.00776501	0.0428829	0.856309	856	PTV_and_damaging_missense	Cox
had_menopause_neoplasm_surgery_free	IL15RA	HGNC:5978	0.0596009	0.329152	0.85631	190	PTV_and_damaging_missense	logistic
had_menopause_neoplasm_surgery_free	RRAD	HGNC:10446	0.169507	0.936134	0.856312	30	PTV_only	logistic
ANM_neoplasm_surgery_free	IL6R	HGNC:6019	0.069946	0.386295	0.856314	99	PTV_and_damaging_missense	linear
ANM_neoplasm_surgery_free	GPI	HGNC:4458	-0.0480698	0.265489	0.85632	210	PTV_and_damaging_missense	linear
had_menopause_neoplasm_surgery_free	ETV5	HGNC:3494	-0.0363882	0.200974	0.856321	437	PTV_and_damaging_missense	logistic
had_menopause_neoplasm_surgery_free	CYP26B1	HGNC:20581	-0.0502236	0.277404	0.856329	23	PTV_only	Cox
had_menopause_neoplasm_surgery_free	CEP152	HGNC:29298	-0.00419749	0.0231846	0.856331	3016	PTV_and_damaging_missense	Cox
had_menopause_neoplasm_surgery_free	RPS19	HGNC:10402	0.014705	0.0812225	0.856332	229	PTV_and_damaging_missense	Cox
ANM	CHD3	HGNC:1918	0.0248067	0.137025	0.856338	820	PTV_and_damaging_missense	linear
had_menopause_neoplasm_surgery_free	TPSB2	HGNC:14120	-0.0073196	0.0404328	0.856343	971	PTV_and_damaging_missense	Cox
had_menopause_neoplasm_surgery_free	TDP1	HGNC:18884	0.09678	0.534629	0.85635	67	PTV_only	logistic
ANM_neoplasm_surgery_free	SOGA3	HGNC:21494	0.200682	1.10869	0.856361	12	PTV_only	linear
had_menopause	RHOT2	HGNC:21169	0.0207089	0.114409	0.856361	1454	PTV_and_damaging_missense	logistic
had_menopause	MRPS24	HGNC:14510	-0.139171	0.768885	0.856364	33	PTV_and_damaging_missense	logistic
had_menopause_neoplasm_surgery_free	CCN6	HGNC:12771	0.00810014	0.0447549	0.856376	793	PTV_and_damaging_missense	Cox
ANM	SIGLECL1	HGNC:26856	-0.0425997	0.235384	0.856384	273	PTV_and_damaging_missense	linear
had_menopause	SEC22C	HGNC:16828	0.0483741	0.2673	0.856389	26	PTV_only	Cox
had_menopause	NET1	HGNC:14592	0.00998528	0.0551779	0.856395	494	PTV_and_damaging_missense	Cox
had_menopause_neoplasm_surgery_free	RAB42	HGNC:28702	0.216349	1.19557	0.8564	22	PTV_and_damaging_missense	logistic
had_menopause	WDR31	HGNC:21421	-0.0427857	0.236442	0.856402	331	PTV_only	logistic
ANM	C7orf50	HGNC:22421	-0.0237402	0.131194	0.856404	886	PTV_only	linear
ANM	IQCG	HGNC:25251	0.12231	0.675947	0.85641	33	PTV_only	linear
ANM	LCN9	HGNC:17442	-0.165583	0.915115	0.856413	18	PTV_only	linear
had_menopause_neoplasm_surgery_free	CUBN	HGNC:2548	0.00284461	0.0157213	0.856415	6784	PTV_and_damaging_missense	Cox
had_menopause_neoplasm_surgery_free	HBA2	HGNC:4824	0.0216476	0.119641	0.856416	106	PTV_and_damaging_missense	Cox
had_menopause	COMMD4	HGNC:26027	-0.0352714	0.194938	0.856417	497	PTV_and_damaging_missense	logistic
ANM	KLK4	HGNC:6365	-0.0631339	0.34893	0.856418	124	PTV_and_damaging_missense	linear
had_menopause_neoplasm_surgery_free	RGS8	HGNC:16810	-0.144555	0.799007	0.856432	38	PTV_and_damaging_missense	logistic
ANM_neoplasm_surgery_free	MUC22	HGNC:39755	0.0432706	0.239178	0.856436	259	PTV_only	linear
had_menopause_neoplasm_surgery_free	ALDH8A1	HGNC:15471	0.044231	0.244488	0.856436	293	PTV_and_damaging_missense	logistic
ANM_neoplasm_surgery_free	EPHA1	HGNC:3385	-0.0692029	0.382521	0.856437	101	PTV_only	linear
had_menopause	DNAJC9	HGNC:19123	0.0717817	0.396779	0.856438	99	PTV_and_damaging_missense	logistic
ANM	FNDC3B	HGNC:24670	0.222108	1.22773	0.856439	10	PTV_only	linear
ANM_neoplasm_surgery_free	CAV2	HGNC:1528	0.0928759	0.513413	0.856447	56	PTV_and_damaging_missense	linear
had_menopause_neoplasm_surgery_free	INSIG2	HGNC:20452	0.176475	0.975574	0.856451	26	PTV_and_damaging_missense	logistic
had_menopause_neoplasm_surgery_free	HAUS8	HGNC:30532	-0.0823196	0.455083	0.856454	100	PTV_and_damaging_missense	logistic
had_menopause	C11orf65	HGNC:28519	-0.00900476	0.0497834	0.856463	625	PTV_only	Cox
had_menopause	POFUT2	HGNC:14683	-0.129224	0.714505	0.856479	46	PTV_only	logistic
had_menopause_neoplasm_surgery_free	FCHSD2	HGNC:29114	-0.0639746	0.353735	0.856482	13	PTV_only	Cox
ANM_neoplasm_surgery_free	UCKL1	HGNC:15938	-0.0408809	0.22605	0.856487	290	PTV_and_damaging_missense	linear
had_menopause_neoplasm_surgery_free	CCN2	HGNC:2500	0.00907657	0.050192	0.856496	623	PTV_and_damaging_missense	Cox
had_menopause_neoplasm_surgery_free	YJU2	HGNC:25518	0.0175827	0.0972314	0.856498	163	PTV_and_damaging_missense	Cox
had_menopause	ZNF808	HGNC:33230	0.0254806	0.140906	0.856498	917	PTV_and_damaging_missense	logistic
had_menopause_neoplasm_surgery_free	OCLN	HGNC:8104	0.0354777	0.196192	0.856499	33	PTV_only	Cox
had_menopause	LBR	HGNC:6518	0.0362011	0.200197	0.856503	499	PTV_and_damaging_missense	logistic
had_menopause	RUNDC1	HGNC:25418	0.390331	2.15879	0.856517	16	PTV_only	logistic
ANM	PSMD8	HGNC:9566	0.0602433	0.333186	0.856517	136	PTV_and_damaging_missense	linear
had_menopause	DAXX	HGNC:2681	-0.0714455	0.395187	0.856533	109	PTV_and_damaging_missense	logistic
had_menopause_neoplasm_surgery_free	SHOC1	HGNC:26535	-0.0229317	0.126846	0.856538	1188	PTV_and_damaging_missense	logistic
ANM	NOL8	HGNC:23387	-0.027729	0.153382	0.856538	646	PTV_and_damaging_missense	linear
had_menopause	ODAD3	HGNC:28303	-0.0324813	0.179674	0.856541	49	PTV_only	Cox
had_menopause	CA12	HGNC:1371	-0.0103561	0.0572886	0.856547	477	PTV_only	Cox
ANM	PLEKHH3	HGNC:26105	0.0180065	0.0996114	0.856551	1550	PTV_and_damaging_missense	linear
had_menopause_neoplasm_surgery_free	HCLS1	HGNC:4844	0.0205293	0.113594	0.856583	1464	PTV_and_damaging_missense	logistic
had_menopause_neoplasm_surgery_free	ALDOC	HGNC:418	-0.0571592	0.316293	0.856591	14	PTV_only	Cox
had_menopause_neoplasm_surgery_free	IL6	HGNC:6018	0.0683145	0.378023	0.856591	12	PTV_only	Cox
had_menopause	CRB2	HGNC:18688	0.0279805	0.154833	0.856592	827	PTV_and_damaging_missense	logistic
had_menopause_neoplasm_surgery_free	ACADSB	HGNC:91	-0.0783211	0.433406	0.856595	113	PTV_only	logistic
ANM	MADD	HGNC:6766	0.0906036	0.501384	0.856598	60	PTV_only	linear
had_menopause_neoplasm_surgery_free	CD300LF	HGNC:29883	0.0330449	0.18289	0.856617	527	PTV_and_damaging_missense	logistic
ANM	SKAP2	HGNC:15687	0.15307	0.847231	0.856627	21	PTV_only	linear
had_menopause	MYO10	HGNC:7593	-0.0117887	0.0652605	0.856649	4714	PTV_and_damaging_missense	logistic
had_menopause	KCTD5	HGNC:21423	-0.0903239	0.500023	0.856651	10	PTV_only	Cox
ANM	ADCK2	HGNC:19039	0.0197794	0.109499	0.856655	1278	PTV_and_damaging_missense	linear
had_menopause	SNAI3	HGNC:18411	-0.19338	1.07056	0.856655	17	PTV_only	logistic
ANM_neoplasm_surgery_free	SFI1	HGNC:29064	0.0349353	0.193422	0.856669	397	PTV_only	linear
had_menopause_neoplasm_surgery_free	SIAE	HGNC:18187	-0.127219	0.70437	0.856671	35	PTV_only	logistic
had_menopause	E2F3	HGNC:3115	-0.0822205	0.455266	0.856682	97	PTV_and_damaging_missense	logistic
had_menopause	MOV10	HGNC:7200	0.0414392	0.229459	0.856685	24	PTV_only	Cox
had_menopause	MFSD14A	HGNC:23363	0.0148126	0.0820242	0.856691	234	PTV_and_damaging_missense	Cox
had_menopause_neoplasm_surgery_free	H2BC11	HGNC:4761	0.0394387	0.218393	0.856693	35	PTV_and_damaging_missense	Cox
ANM	WWTR1	HGNC:24042	-0.0708592	0.392399	0.856698	98	PTV_and_damaging_missense	linear
had_menopause	PDK2	HGNC:8810	0.0414349	0.229459	0.8567	34	PTV_only	Cox
ANM_neoplasm_surgery_free	CPSF4	HGNC:2327	-0.091916	0.509058	0.856713	57	PTV_and_damaging_missense	linear
had_menopause_neoplasm_surgery_free	OARD1	HGNC:21257	-0.0395201	0.21888	0.856716	377	PTV_only	logistic
had_menopause_neoplasm_surgery_free	CHST10	HGNC:19650	0.0500862	0.277413	0.856723	20	PTV_only	Cox
ANM	FAM167B	HGNC:28133	-0.044764	0.247948	0.856731	246	PTV_and_damaging_missense	linear
had_menopause_neoplasm_surgery_free	TMEM240	HGNC:25186	0.0797841	0.441937	0.856734	65	PTV_and_damaging_missense	logistic
ANM	WDR93	HGNC:26924	0.0344584	0.190871	0.856735	416	PTV_and_damaging_missense	linear
ANM_neoplasm_surgery_free	CABLES2	HGNC:16143	-0.128781	0.713345	0.856736	29	PTV_only	linear
had_menopause	LILRB4	HGNC:6608	-0.0147074	0.0814714	0.856743	231	PTV_only	Cox
had_menopause_neoplasm_surgery_free	AP1S3	HGNC:18971	-0.0100973	0.0559368	0.85675	508	PTV_and_damaging_missense	Cox
ANM	FPGT	HGNC:3825	0.0293576	0.162635	0.85675	574	PTV_and_damaging_missense	linear
had_menopause_neoplasm_surgery_free	CARD16	HGNC:33701	-0.072643	0.402431	0.856752	143	PTV_and_damaging_missense	logistic
had_menopause	ZMAT5	HGNC:28046	-0.019593	0.108544	0.856755	117	PTV_and_damaging_missense	Cox
had_menopause_neoplasm_surgery_free	INKA1	HGNC:32480	-0.0588238	0.325909	0.856767	179	PTV_and_damaging_missense	logistic
ANM_neoplasm_surgery_free	MAP3K11	HGNC:6850	-0.0410092	0.22724	0.856787	287	PTV_and_damaging_missense	linear
had_menopause	DIAPH1	HGNC:2876	-0.0278581	0.154371	0.85679	61	PTV_only	Cox
had_menopause	DNAJB2	HGNC:5228	0.0599999	0.332479	0.85679	192	PTV_and_damaging_missense	logistic
ANM_neoplasm_surgery_free	PDRG1	HGNC:16119	-0.10452	0.579204	0.856797	44	PTV_only	linear
had_menopause	CGNL1	HGNC:25931	0.00880914	0.0488177	0.856799	638	PTV_only	Cox
ANM_neoplasm_surgery_free	TRABD2A	HGNC:27013	-0.0646892	0.358487	0.8568	115	PTV_and_damaging_missense	linear
had_menopause	RAB11FIP5	HGNC:24845	0.114108	0.632362	0.856801	58	PTV_only	logistic
had_menopause	INTS8	HGNC:26048	-0.0360994	0.200056	0.856802	39	PTV_only	Cox
had_menopause	TRRAP	HGNC:12347	-0.0466001	0.25825	0.856803	16	PTV_only	Cox
had_menopause	ZSCAN21	HGNC:13104	0.0488833	0.270927	0.856815	271	PTV_and_damaging_missense	logistic
had_menopause_neoplasm_surgery_free	ELL	HGNC:23114	-0.00886303	0.049122	0.856816	623	PTV_and_damaging_missense	Cox
had_menopause	DOCK6	HGNC:19189	-0.00314219	0.0174152	0.856817	5274	PTV_and_damaging_missense	Cox
ANM	COL25A1	HGNC:18603	-0.10009	0.554774	0.856827	49	PTV_only	linear
had_menopause	CDC42EP1	HGNC:17014	-0.0437742	0.242633	0.856828	25	PTV_only	Cox
ANM_neoplasm_surgery_free	NUDCD1	HGNC:24306	-0.131008	0.72616	0.856829	28	PTV_only	linear
had_menopause	C1orf53	HGNC:30003	0.017376	0.0963133	0.85683	159	PTV_and_damaging_missense	Cox
ANM	NRM	HGNC:8003	0.0598869	0.331985	0.856846	137	PTV_and_damaging_missense	linear
had_menopause	TMEM269	HGNC:52381	-0.1599	0.886469	0.856855	24	PTV_and_damaging_missense	logistic
had_menopause	GOLGA8N	HGNC:44405	0.0888034	0.492316	0.856855	66	PTV_only	logistic
had_menopause	PRSS58	HGNC:39125	0.00699661	0.0387906	0.856863	1023	PTV_and_damaging_missense	Cox
had_menopause	NDUFS4	HGNC:7711	-0.0393594	0.21827	0.856898	29	PTV_only	Cox
had_menopause	KLHDC1	HGNC:19836	0.0511111	0.283456	0.856906	251	PTV_only	logistic
had_menopause_neoplasm_surgery_free	EFCAB2	HGNC:28166	0.0557499	0.309201	0.856915	195	PTV_only	logistic
ANM_neoplasm_surgery_free	DYNC1LI1	HGNC:18745	0.0322714	0.178988	0.856918	464	PTV_and_damaging_missense	linear
had_menopause	EPAS1	HGNC:3374	0.0445	0.246824	0.856925	335	PTV_and_damaging_missense	logistic
had_menopause	NR1H3	HGNC:7966	-0.00924937	0.0513064	0.856935	563	PTV_and_damaging_missense	Cox
ANM_neoplasm_surgery_free	ADAMTS7	HGNC:223	0.0204146	0.113244	0.85694	1173	PTV_only	linear
had_menopause_neoplasm_surgery_free	ADGRD1	HGNC:19893	-0.0375924	0.208534	0.856941	432	PTV_and_damaging_missense	logistic
ANM_neoplasm_surgery_free	SIGMAR1	HGNC:8157	-0.0422273	0.234254	0.856947	270	PTV_and_damaging_missense	linear
ANM	EHD4	HGNC:3245	0.194088	1.07674	0.856953	13	PTV_only	linear
ANM	SLC15A2	HGNC:10921	-0.0354733	0.196821	0.856972	391	PTV_and_damaging_missense	linear
had_menopause_neoplasm_surgery_free	FKBP10	HGNC:18169	0.00406642	0.0225636	0.85698	3220	PTV_and_damaging_missense	Cox
had_menopause	PDLIM3	HGNC:20767	0.0614519	0.340999	0.856987	169	PTV_and_damaging_missense	logistic
had_menopause_neoplasm_surgery_free	CLCA4	HGNC:2018	-0.039021	0.216532	0.856988	384	PTV_only	logistic
had_menopause_neoplasm_surgery_free	UBE2J2	HGNC:19268	0.0384414	0.21332	0.856991	34	PTV_and_damaging_missense	Cox
ANM	SEC22C	HGNC:16828	0.186976	1.0376	0.856996	14	PTV_only	linear
had_menopause_neoplasm_surgery_free	ERICH5	HGNC:26823	-0.0735721	0.408321	0.85701	15	PTV_only	Cox
ANM	TLK2	HGNC:11842	-0.180659	1.00265	0.857011	15	PTV_only	linear
had_menopause_neoplasm_surgery_free	VLDLR	HGNC:12698	-0.0235346	0.13062	0.857015	1155	PTV_and_damaging_missense	logistic
had_menopause_neoplasm_surgery_free	GPRC6A	HGNC:18510	0.0481601	0.267301	0.857018	22	PTV_only	Cox
had_menopause	XPA	HGNC:12814	-0.0309081	0.171548	0.857018	54	PTV_only	Cox
had_menopause_neoplasm_surgery_free	TMEM79	HGNC:28196	-0.0145395	0.0806995	0.85702	231	PTV_and_damaging_missense	Cox
had_menopause_neoplasm_surgery_free	PROCR	HGNC:9452	-0.182295	1.01184	0.857026	18	PTV_only	logistic
ANM_neoplasm_surgery_free	MADD	HGNC:6766	-0.0220336	0.1223	0.857027	1003	PTV_and_damaging_missense	linear
ANM	PANX3	HGNC:20573	0.0267082	0.148253	0.857033	692	PTV_and_damaging_missense	linear
had_menopause	COTL1	HGNC:18304	0.030793	0.170946	0.857048	656	PTV_and_damaging_missense	logistic
had_menopause	ZNF224	HGNC:13017	0.0492154	0.273228	0.857054	241	PTV_and_damaging_missense	logistic
had_menopause_neoplasm_surgery_free	FAR1	HGNC:26222	-0.0625838	0.347477	0.857067	158	PTV_and_damaging_missense	logistic
had_menopause_neoplasm_surgery_free	SSH3	HGNC:30581	-0.0245235	0.136162	0.85707	87	PTV_only	Cox
had_menopause	NPAS4	HGNC:18983	-0.047131	0.261697	0.857076	280	PTV_and_damaging_missense	logistic
ANM_neoplasm_surgery_free	OIT3	HGNC:29953	-0.0414322	0.230056	0.857078	280	PTV_and_damaging_missense	linear
ANM	TSPO2	HGNC:21256	-0.0324166	0.179999	0.857079	468	PTV_and_damaging_missense	linear
had_menopause	DYRK4	HGNC:3095	0.0300242	0.166717	0.857081	56	PTV_only	Cox
had_menopause_neoplasm_surgery_free	MARCO	HGNC:6895	0.00706173	0.0392127	0.857084	1039	PTV_and_damaging_missense	Cox
had_menopause_neoplasm_surgery_free	ENPEP	HGNC:3355	0.0266665	0.148079	0.857088	873	PTV_and_damaging_missense	logistic
had_menopause	GALC	HGNC:4115	0.0714545	0.396806	0.857094	127	PTV_only	logistic
ANM_neoplasm_surgery_free	IFIH1	HGNC:18873	-0.0129001	0.0716381	0.857095	3027	PTV_and_damaging_missense	linear
had_menopause_neoplasm_surgery_free	PRAMEF19	HGNC:24908	-0.0207834	0.115422	0.857102	1405	PTV_and_damaging_missense	logistic
ANM	SRR	HGNC:14398	-0.0643977	0.357639	0.857103	118	PTV_and_damaging_missense	linear
had_menopause	ZNF546	HGNC:28671	0.0162277	0.090123	0.857104	2301	PTV_and_damaging_missense	logistic
had_menopause	TRIM27	HGNC:9975	0.188459	1.04665	0.857106	27	PTV_and_damaging_missense	logistic
ANM	BCS1L	HGNC:1020	0.072141	0.40067	0.857113	94	PTV_only	linear
ANM_neoplasm_surgery_free	PPP1R15B	HGNC:14951	-0.0542301	0.301206	0.857119	163	PTV_and_damaging_missense	linear
had_menopause	C1orf50	HGNC:28795	0.0531005	0.294933	0.857119	237	PTV_and_damaging_missense	logistic
had_menopause_neoplasm_surgery_free	ENTPD3	HGNC:3365	-0.031921	0.177297	0.857119	532	PTV_and_damaging_missense	logistic
ANM	CSDC2	HGNC:30359	-0.210742	1.17058	0.857128	11	PTV_only	linear
had_menopause	PSMA3	HGNC:9532	-0.0220059	0.122243	0.857138	101	PTV_and_damaging_missense	Cox
had_menopause	KIAA0408	HGNC:21636	-0.0360136	0.200057	0.857139	51	PTV_only	Cox
ANM_neoplasm_surgery_free	WWC2	HGNC:24148	0.113701	0.631612	0.85714	37	PTV_only	linear
had_menopause_neoplasm_surgery_free	HEMK1	HGNC:24923	0.0573595	0.318648	0.857146	196	PTV_and_damaging_missense	logistic
had_menopause_neoplasm_surgery_free	SCAPER	HGNC:13081	0.10156	0.564284	0.857168	73	PTV_only	logistic
had_menopause_neoplasm_surgery_free	ANGPTL2	HGNC:490	0.278123	1.54538	0.857175	13	PTV_only	logistic
had_menopause_neoplasm_surgery_free	TTC39A	HGNC:18657	-0.0580788	0.32272	0.857179	175	PTV_and_damaging_missense	logistic
had_menopause_neoplasm_surgery_free	ACTRT3	HGNC:24022	-0.0844799	0.469423	0.85718	95	PTV_and_damaging_missense	logistic
had_menopause_neoplasm_surgery_free	ZNF251	HGNC:13045	0.0530958	0.295068	0.857196	175	PTV_and_damaging_missense	logistic
had_menopause	RPS6KA1	HGNC:10430	-0.17093	0.949908	0.857197	14	PTV_only	logistic
had_menopause	NIPSNAP3A	HGNC:23619	0.0112021	0.0622551	0.857201	408	PTV_only	Cox
ANM	CPLX4	HGNC:24330	0.0402239	0.223542	0.857201	303	PTV_and_damaging_missense	linear
had_menopause_neoplasm_surgery_free	POPDC2	HGNC:17648	-0.0994109	0.552485	0.857204	68	PTV_only	logistic
had_menopause_neoplasm_surgery_free	STMND1	HGNC:44668	-0.0265401	0.147512	0.857216	79	PTV_and_damaging_missense	Cox
ANM_neoplasm_surgery_free	UVSSA	HGNC:29304	0.0671088	0.372993	0.857216	109	PTV_only	linear
ANM_neoplasm_surgery_free	FAM86B1	HGNC:28268	0.01641	0.0912116	0.857222	1830	PTV_and_damaging_missense	linear
ANM	BAX	HGNC:959	0.0474779	0.263903	0.857226	217	PTV_and_damaging_missense	linear
had_menopause	ADAM19	HGNC:197	0.0257129	0.142926	0.857229	79	PTV_only	Cox
ANM_neoplasm_surgery_free	ELANE	HGNC:3309	-0.199464	1.10874	0.857231	12	PTV_only	linear
had_menopause_neoplasm_surgery_free	TMBIM1	HGNC:23410	-0.0305989	0.170088	0.857231	659	PTV_and_damaging_missense	logistic
ANM_neoplasm_surgery_free	OMD	HGNC:8134	0.199441	1.10872	0.857243	12	PTV_only	linear
had_menopause_neoplasm_surgery_free	SLC6A20	HGNC:30927	-0.0659649	0.366708	0.857244	142	PTV_only	logistic
had_menopause_neoplasm_surgery_free	SLC13A3	HGNC:14430	-0.14912	0.828993	0.857246	20	PTV_only	logistic
had_menopause_neoplasm_surgery_free	TRAIP	HGNC:30764	-0.0996697	0.554092	0.857247	64	PTV_only	logistic
had_menopause	FNTB	HGNC:3785	0.0221525	0.123154	0.857249	98	PTV_and_damaging_missense	Cox
ANM_neoplasm_surgery_free	CALHM4	HGNC:21094	-0.0213649	0.118776	0.857251	1067	PTV_and_damaging_missense	linear
had_menopause_neoplasm_surgery_free	ELP1	HGNC:5959	0.0234326	0.130273	0.857252	86	PTV_only	Cox
had_menopause	MEX3B	HGNC:25297	-0.0141744	0.0788052	0.857257	3087	PTV_and_damaging_missense	logistic
ANM_neoplasm_surgery_free	ADGRG7	HGNC:19241	0.0620919	0.34523	0.857266	124	PTV_only	linear
had_menopause	NDUFA5	HGNC:7688	0.0392571	0.21827	0.857266	32	PTV_and_damaging_missense	Cox
had_menopause_neoplasm_surgery_free	SYT15	HGNC:17167	-0.0271291	0.150841	0.857268	68	PTV_only	Cox
ANM	PCK2	HGNC:8725	-0.0175049	0.0973378	0.857281	1626	PTV_only	linear
had_menopause	DCPS	HGNC:29812	-0.0436245	0.242579	0.857281	31	PTV_only	Cox
ANM_neoplasm_surgery_free	CHRNB3	HGNC:1963	-0.0393271	0.218701	0.857293	310	PTV_and_damaging_missense	linear
had_menopause	OTOGL	HGNC:26901	-0.00924865	0.0514365	0.857304	593	PTV_only	Cox
had_menopause_neoplasm_surgery_free	PHPT1	HGNC:30033	0.0856172	0.47617	0.857307	102	PTV_and_damaging_missense	logistic
had_menopause_neoplasm_surgery_free	NSUN6	HGNC:23529	0.0368025	0.204682	0.857307	385	PTV_and_damaging_missense	logistic
ANM_neoplasm_surgery_free	OIT3	HGNC:29953	0.135461	0.753389	0.857308	26	PTV_only	linear
ANM	RBM44	HGNC:24756	-0.028467	0.158331	0.857315	606	PTV_only	linear
ANM_neoplasm_surgery_free	PIK3C2G	HGNC:8973	-0.0239075	0.132988	0.857332	846	PTV_only	linear
had_menopause	IGFBP3	HGNC:5472	0.014842	0.0825656	0.85734	214	PTV_and_damaging_missense	Cox
had_menopause	ADD1	HGNC:243	-0.0303577	0.168908	0.857365	713	PTV_and_damaging_missense	logistic
ANM_neoplasm_surgery_free	TRPC3	HGNC:12335	-0.0740495	0.412037	0.857377	87	PTV_and_damaging_missense	linear
had_menopause	ANXA8	HGNC:546	-0.0328456	0.18278	0.857388	553	PTV_and_damaging_missense	logistic
had_menopause_neoplasm_surgery_free	STIP1	HGNC:11387	-0.0992102	0.5521	0.857391	59	PTV_only	logistic
ANM_neoplasm_surgery_free	ZNF266	HGNC:13059	-0.0674186	0.375183	0.857392	105	PTV_and_damaging_missense	linear
had_menopause_neoplasm_surgery_free	SEC13	HGNC:10697	0.0586337	0.326376	0.857427	162	PTV_and_damaging_missense	logistic
had_menopause_neoplasm_surgery_free	DMRTC2	HGNC:13911	-0.120554	0.671071	0.857432	36	PTV_only	logistic
had_menopause_neoplasm_surgery_free	SLC1A3	HGNC:10941	0.0181641	0.101117	0.857439	148	PTV_and_damaging_missense	Cox
had_menopause_neoplasm_surgery_free	TEX38	HGNC:29589	0.00851097	0.0473798	0.857441	664	PTV_and_damaging_missense	Cox
had_menopause	LHCGR	HGNC:6585	0.0433356	0.241249	0.857443	344	PTV_and_damaging_missense	logistic
had_menopause	KPNA7	HGNC:21839	0.019161	0.106675	0.857452	144	PTV_only	Cox
ANM_neoplasm_surgery_free	ZNF35	HGNC:13099	0.0891013	0.496106	0.857466	60	PTV_and_damaging_missense	linear
had_menopause	RALGPS2	HGNC:30279	0.076826	0.42778	0.857472	105	PTV_and_damaging_missense	logistic
had_menopause_neoplasm_surgery_free	RPP14	HGNC:30327	-0.0850735	0.473708	0.857474	72	PTV_and_damaging_missense	logistic
had_menopause	CCZ1B	HGNC:21717	-0.116599	0.64925	0.857475	57	PTV_only	logistic
had_menopause	NSF	HGNC:8016	0.0878764	0.489332	0.857479	83	PTV_and_damaging_missense	logistic
ANM	TMC4	HGNC:22998	0.041818	0.232864	0.857481	279	PTV_and_damaging_missense	linear
had_menopause_neoplasm_surgery_free	EPAS1	HGNC:3374	-0.048971	0.272732	0.857501	265	PTV_and_damaging_missense	logistic
had_menopause_neoplasm_surgery_free	CILP	HGNC:1980	-0.225502	1.25595	0.857508	25	PTV_only	logistic
had_menopause_neoplasm_surgery_free	C4orf54	HGNC:27741	0.0228227	0.127115	0.85751	1080	PTV_only	logistic
ANM	BAK1	HGNC:949	0.0751962	0.418885	0.857534	86	PTV_only	linear
had_menopause	MRPL17	HGNC:14053	0.0189361	0.105486	0.857535	146	PTV_and_damaging_missense	Cox
ANM	ABLIM1	HGNC:78	0.0297701	0.165841	0.857538	552	PTV_and_damaging_missense	linear
had_menopause_neoplasm_surgery_free	LYAR	HGNC:26021	0.0352184	0.196193	0.857539	40	PTV_only	Cox
ANM	PROKR2	HGNC:15836	-0.0190617	0.106197	0.857551	1360	PTV_and_damaging_missense	linear
had_menopause	TUBB8	HGNC:20773	-0.188736	1.05152	0.857553	16	PTV_only	logistic
had_menopause_neoplasm_surgery_free	RPS16	HGNC:10396	0.060977	0.339734	0.857557	161	PTV_and_damaging_missense	logistic
ANM_neoplasm_surgery_free	EDEM2	HGNC:15877	0.0499585	0.278344	0.857558	191	PTV_and_damaging_missense	linear
had_menopause	ROBO4	HGNC:17985	-0.0897859	0.50025	0.857559	93	PTV_only	logistic
had_menopause_neoplasm_surgery_free	PROSER3	HGNC:25204	-0.0342267	0.1907	0.857561	446	PTV_and_damaging_missense	logistic
had_menopause_neoplasm_surgery_free	HCN3	HGNC:19183	0.0218712	0.121859	0.857561	1285	PTV_and_damaging_missense	logistic
had_menopause_neoplasm_surgery_free	RHBDD3	HGNC:1308	-0.0387843	0.216098	0.857564	382	PTV_and_damaging_missense	logistic
had_menopause_neoplasm_surgery_free	NUDT18	HGNC:26194	0.0439906	0.245119	0.857572	315	PTV_only	logistic
ANM_neoplasm_surgery_free	WDR86	HGNC:28020	-0.0366949	0.204468	0.857573	355	PTV_and_damaging_missense	linear
had_menopause	CCDC15	HGNC:25798	-0.0188233	0.104898	0.857589	165	PTV_only	Cox
ANM	PIP4K2B	HGNC:8998	-0.0266583	0.148562	0.857591	689	PTV_and_damaging_missense	linear
had_menopause_neoplasm_surgery_free	POLR1F	HGNC:18027	0.0900126	0.501668	0.857603	91	PTV_and_damaging_missense	logistic
had_menopause	MRPL13	HGNC:14278	0.17675	0.985134	0.85761	23	PTV_only	logistic
had_menopause	HAO2	HGNC:4810	-0.0280282	0.156231	0.857622	58	PTV_only	Cox
had_menopause	ST6GALNAC4	HGNC:17846	0.0709478	0.395486	0.857629	128	PTV_and_damaging_missense	logistic
had_menopause_neoplasm_surgery_free	IFT46	HGNC:26146	-0.0183339	0.102212	0.857647	1792	PTV_and_damaging_missense	logistic
had_menopause	RGS20	HGNC:14600	0.0587932	0.32778	0.857649	157	PTV_only	logistic
had_menopause_neoplasm_surgery_free	ROPN1	HGNC:17692	-0.035885	0.200074	0.857656	30	PTV_only	Cox
had_menopause_neoplasm_surgery_free	ADGRF3	HGNC:18989	-0.0116915	0.0651858	0.857658	4613	PTV_and_damaging_missense	logistic
ANM_neoplasm_surgery_free	COMMD8	HGNC:26036	0.207704	1.15805	0.857658	11	PTV_only	linear
had_menopause	FOS	HGNC:3796	-0.00553554	0.0308656	0.857668	1652	PTV_and_damaging_missense	Cox
had_menopause	VWDE	HGNC:21897	0.0110565	0.0616599	0.85769	416	PTV_only	Cox
ANM_neoplasm_surgery_free	CCDC198	HGNC:20189	0.0889792	0.496237	0.857697	60	PTV_and_damaging_missense	linear
ANM_neoplasm_surgery_free	SLC15A2	HGNC:10921	0.0391486	0.218333	0.857697	311	PTV_and_damaging_missense	linear
had_menopause	MZF1	HGNC:13108	-0.130621	0.72852	0.857705	34	PTV_only	logistic
had_menopause_neoplasm_surgery_free	TRIM27	HGNC:9975	0.193402	1.07874	0.857714	22	PTV_and_damaging_missense	logistic
had_menopause_neoplasm_surgery_free	SYMPK	HGNC:22935	-0.0380014	0.211964	0.857716	393	PTV_and_damaging_missense	logistic
had_menopause	SMAP1	HGNC:19651	0.0465539	0.259675	0.85772	251	PTV_and_damaging_missense	logistic
had_menopause	RTCB	HGNC:26935	0.0134168	0.0748398	0.857723	277	PTV_and_damaging_missense	Cox
had_menopause	BAMBI	HGNC:30251	0.046757	0.260837	0.857735	282	PTV_and_damaging_missense	logistic
had_menopause_neoplasm_surgery_free	BOD1L1	HGNC:31792	0.0227505	0.126921	0.857742	1123	PTV_and_damaging_missense	logistic
had_menopause_neoplasm_surgery_free	PGS1	HGNC:30029	0.00755467	0.0421471	0.857745	837	PTV_and_damaging_missense	Cox
had_menopause	ZNF189	HGNC:12980	-0.00526959	0.0294011	0.857756	1777	PTV_and_damaging_missense	Cox
had_menopause_neoplasm_surgery_free	ADAM17	HGNC:195	-0.164726	0.919163	0.85777	20	PTV_only	logistic
ANM_neoplasm_surgery_free	LYRM4	HGNC:21365	0.114753	0.640324	0.857773	36	PTV_only	linear
had_menopause_neoplasm_surgery_free	TNFRSF12A	HGNC:18152	0.0470391	0.262484	0.857775	258	PTV_and_damaging_missense	logistic
had_menopause	TET3	HGNC:28313	0.0204975	0.114384	0.857781	1537	PTV_and_damaging_missense	logistic
had_menopause	TMEM104	HGNC:25984	-0.178374	0.9954	0.857782	33	PTV_only	logistic
had_menopause	FIBP	HGNC:3705	-0.0290062	0.161875	0.857789	712	PTV_and_damaging_missense	logistic
ANM_neoplasm_surgery_free	GDAP1	HGNC:15968	0.0945573	0.527745	0.857803	53	PTV_and_damaging_missense	linear
ANM	RABGGTB	HGNC:9796	0.0621751	0.347021	0.857806	126	PTV_and_damaging_missense	linear
had_menopause	TNFSF13	HGNC:11928	0.0411012	0.22946	0.857843	30	PTV_only	Cox
had_menopause_neoplasm_surgery_free	CREBBP	HGNC:2348	-0.0044843	0.0250357	0.857846	2511	PTV_and_damaging_missense	Cox
had_menopause	ATP13A3	HGNC:24113	-0.0307453	0.171651	0.857847	647	PTV_and_damaging_missense	logistic
ANM	CEP170	HGNC:28920	-0.0174374	0.0973562	0.857853	1625	PTV_and_damaging_missense	linear
ANM_neoplasm_surgery_free	PRSS55	HGNC:30824	0.113126	0.631609	0.857854	37	PTV_only	linear
had_menopause	ADGRE3	HGNC:23647	0.0358808	0.200348	0.857865	461	PTV_and_damaging_missense	logistic
had_menopause	INTS10	HGNC:25548	-0.171952	0.960187	0.857874	25	PTV_only	logistic
ANM_neoplasm_surgery_free	LAMTOR5	HGNC:17955	0.0223904	0.12503	0.857875	959	PTV_and_damaging_missense	linear
had_menopause	AMFR	HGNC:463	-0.0116273	0.0649288	0.857876	359	PTV_and_damaging_missense	Cox
had_menopause	WIPI1	HGNC:25471	0.0451664	0.252227	0.857882	260	PTV_and_damaging_missense	logistic
ANM_neoplasm_surgery_free	ZNF507	HGNC:23783	0.0307044	0.171465	0.857883	506	PTV_and_damaging_missense	linear
ANM_neoplasm_surgery_free	ITPA	HGNC:6176	-0.134895	0.753354	0.857892	26	PTV_only	linear
ANM	CHRNG	HGNC:1967	-0.0262084	0.14637	0.857894	710	PTV_and_damaging_missense	linear
had_menopause	TTI2	HGNC:26262	-0.00508826	0.0284178	0.857897	1927	PTV_and_damaging_missense	Cox
had_menopause	DIP2C	HGNC:29150	-0.00730952	0.0408246	0.857901	941	PTV_and_damaging_missense	Cox
ANM	RHOBTB3	HGNC:18757	0.0571952	0.319445	0.857902	148	PTV_and_damaging_missense	linear
had_menopause_neoplasm_surgery_free	NEDD9	HGNC:7733	0.385547	2.15356	0.857916	12	PTV_only	logistic
ANM	AP1B1	HGNC:554	-0.0326971	0.182638	0.857917	457	PTV_and_damaging_missense	linear
ANM	PPP3CC	HGNC:9316	0.0272108	0.151995	0.857919	669	PTV_and_damaging_missense	linear
ANM_neoplasm_surgery_free	KRT27	HGNC:30841	-0.0625714	0.349514	0.857919	121	PTV_and_damaging_missense	linear
ANM_neoplasm_surgery_free	DPY19L3	HGNC:27120	0.0364561	0.203641	0.857921	358	PTV_and_damaging_missense	linear
had_menopause_neoplasm_surgery_free	RANBP1	HGNC:9847	-0.0516877	0.288738	0.857928	18	PTV_only	Cox
had_menopause	AAAS	HGNC:13666	-0.0316305	0.1767	0.857932	665	PTV_and_damaging_missense	logistic
ANM_neoplasm_surgery_free	FRMD1	HGNC:21240	0.0963206	0.538125	0.857944	51	PTV_only	linear
had_menopause	TMEM62	HGNC:26269	0.0818953	0.457556	0.85795	115	PTV_only	logistic
ANM_neoplasm_surgery_free	TSSK4	HGNC:19825	0.024056	0.134404	0.857952	828	PTV_and_damaging_missense	linear
ANM_neoplasm_surgery_free	MTA1	HGNC:7410	-0.0662116	0.369934	0.857953	108	PTV_and_damaging_missense	linear
had_menopause_neoplasm_surgery_free	RNF213	HGNC:14539	0.0453609	0.253448	0.857957	248	PTV_only	logistic
had_menopause	CLDN19	HGNC:2040	0.0127684	0.0713443	0.857962	317	PTV_and_damaging_missense	Cox
had_menopause_neoplasm_surgery_free	COL4A1	HGNC:2202	0.162478	0.907873	0.857965	14	PTV_only	logistic
had_menopause_neoplasm_surgery_free	PTCD1	HGNC:22198	0.0301944	0.168717	0.857965	613	PTV_and_damaging_missense	logistic
had_menopause	ZNF197	HGNC:12988	-0.198552	1.10949	0.857971	10	PTV_only	logistic
ANM	TWIST2	HGNC:20670	-0.148128	0.827787	0.857981	22	PTV_and_damaging_missense	linear
had_menopause_neoplasm_surgery_free	MYO1C	HGNC:7597	-0.031313	0.174987	0.857982	577	PTV_only	logistic
ANM	SMARCA2	HGNC:11098	-0.0228195	0.127526	0.857985	938	PTV_and_damaging_missense	linear
had_menopause_neoplasm_surgery_free	KLF10	HGNC:11810	-0.0434086	0.242606	0.857996	36	PTV_and_damaging_missense	Cox
had_menopause_neoplasm_surgery_free	PPP1R27	HGNC:16813	-0.0279615	0.156279	0.858	72	PTV_and_damaging_missense	Cox
had_menopause	FNIP2	HGNC:29280	0.0313567	0.17526	0.858004	630	PTV_and_damaging_missense	logistic
had_menopause	EPCAM	HGNC:11529	-0.0680952	0.380601	0.858004	128	PTV_only	logistic
had_menopause	CILP	HGNC:1980	-0.150788	0.842862	0.858016	37	PTV_only	logistic
had_menopause	ANAPC4	HGNC:19990	-0.0202697	0.113303	0.858018	123	PTV_and_damaging_missense	Cox
had_menopause	DYNC2I1	HGNC:21862	0.073887	0.413058	0.858033	107	PTV_only	logistic
ANM	CSNK2A2	HGNC:2459	-0.0602731	0.336953	0.858035	133	PTV_and_damaging_missense	linear
had_menopause	SLC16A1	HGNC:10922	0.0516438	0.288716	0.858037	20	PTV_only	Cox
had_menopause_neoplasm_surgery_free	PIK3C2B	HGNC:8972	0.00457636	0.0255858	0.858045	2360	PTV_and_damaging_missense	Cox
ANM_neoplasm_surgery_free	LMAN2L	HGNC:19263	-0.0754576	0.421873	0.858046	83	PTV_and_damaging_missense	linear
had_menopause_neoplasm_surgery_free	FMO5	HGNC:3773	0.0810078	0.452932	0.858054	70	PTV_only	logistic
ANM	TBC1D22B	HGNC:21602	0.0467811	0.261578	0.858063	232	PTV_and_damaging_missense	linear
had_menopause	CCDC103	HGNC:32700	0.0669014	0.374168	0.858094	131	PTV_and_damaging_missense	logistic
ANM_neoplasm_surgery_free	RD3L	HGNC:40912	0.0894417	0.500232	0.858095	59	PTV_and_damaging_missense	linear
had_menopause	MEI4	HGNC:43638	0.0450819	0.252137	0.858096	286	PTV_and_damaging_missense	logistic
had_menopause	RNF157	HGNC:29402	0.0196411	0.109852	0.858098	124	PTV_only	Cox
had_menopause_neoplasm_surgery_free	FAM71B	HGNC:28397	0.0124493	0.0696297	0.8581	310	PTV_and_damaging_missense	Cox
had_menopause_neoplasm_surgery_free	TYW5	HGNC:26754	-0.0184583	0.103242	0.858105	142	PTV_and_damaging_missense	Cox
ANM_neoplasm_surgery_free	CD1A	HGNC:1634	0.103544	0.579213	0.858122	44	PTV_only	linear
had_menopause	HAL	HGNC:4806	0.00387146	0.0216579	0.85813	3423	PTV_and_damaging_missense	Cox
had_menopause	EPHA2	HGNC:3386	-0.0332464	0.185995	0.858135	51	PTV_only	Cox
had_menopause_neoplasm_surgery_free	KREMEN1	HGNC:17550	0.00879737	0.0492178	0.858139	597	PTV_and_damaging_missense	Cox
had_menopause	TAPBP	HGNC:11566	0.0575617	0.322041	0.858142	187	PTV_and_damaging_missense	logistic
had_menopause_neoplasm_surgery_free	NCDN	HGNC:17597	0.0846948	0.47386	0.858147	82	PTV_and_damaging_missense	logistic
had_menopause	PXMP4	HGNC:15920	0.0599974	0.335742	0.858173	125	PTV_and_damaging_missense	logistic
ANM	NDUFA12	HGNC:23987	-0.192415	1.07678	0.858178	13	PTV_only	linear
had_menopause	LENG1	HGNC:15502	-0.00646334	0.0361738	0.858193	1171	PTV_and_damaging_missense	Cox
had_menopause_neoplasm_surgery_free	SHTN1	HGNC:29319	-0.0601025	0.336385	0.858195	161	PTV_and_damaging_missense	logistic
ANM_neoplasm_surgery_free	MYOM3	HGNC:26679	-0.0154105	0.0862512	0.858197	2080	PTV_and_damaging_missense	linear
ANM_neoplasm_surgery_free	ZAR1L	HGNC:37116	0.0838739	0.46944	0.858199	67	PTV_and_damaging_missense	linear
had_menopause	IGF2BP2	HGNC:28867	-0.0148021	0.0828499	0.858204	210	PTV_and_damaging_missense	Cox
had_menopause	ZBED9	HGNC:13851	-0.122404	0.685121	0.858204	31	PTV_only	logistic
had_menopause_neoplasm_surgery_free	PIMREG	HGNC:25483	0.114008	0.638123	0.858204	36	PTV_only	logistic
had_menopause	SULT2A1	HGNC:11458	0.0172837	0.0967484	0.858216	169	PTV_and_damaging_missense	Cox
had_menopause	PHKG2	HGNC:8931	0.161179	0.902234	0.858217	23	PTV_only	logistic
ANM	GYPB	HGNC:4703	-0.0368628	0.206376	0.858237	357	PTV_and_damaging_missense	linear
had_menopause_neoplasm_surgery_free	SLC5A9	HGNC:22146	-0.0190656	0.106739	0.858237	1697	PTV_and_damaging_missense	logistic
had_menopause	XKR8	HGNC:25508	0.0168172	0.0941554	0.858243	155	PTV_and_damaging_missense	Cox
had_menopause_neoplasm_surgery_free	PARP14	HGNC:29232	-0.00717335	0.0401634	0.858248	918	PTV_and_damaging_missense	Cox
had_menopause_neoplasm_surgery_free	EMG1	HGNC:16912	0.0495416	0.277418	0.858267	22	PTV_only	Cox
had_menopause	PAN2	HGNC:20074	0.00563738	0.0315691	0.858273	1565	PTV_and_damaging_missense	Cox
had_menopause	CCDC130	HGNC:28118	0.0674995	0.377999	0.858275	13	PTV_only	Cox
had_menopause_neoplasm_surgery_free	CD200R1	HGNC:24235	-0.0656192	0.367526	0.858297	138	PTV_and_damaging_missense	logistic
had_menopause_neoplasm_surgery_free	NEK1	HGNC:7744	-0.0630921	0.353406	0.85831	142	PTV_only	logistic
ANM_neoplasm_surgery_free	RHBDL2	HGNC:16083	0.0170671	0.0956008	0.858311	1660	PTV_and_damaging_missense	linear
had_menopause_neoplasm_surgery_free	LGALS4	HGNC:6565	-0.0132209	0.0740566	0.858311	280	PTV_and_damaging_missense	Cox
had_menopause_neoplasm_surgery_free	ZNF43	HGNC:13109	-0.0268258	0.15027	0.858316	817	PTV_and_damaging_missense	logistic
ANM_neoplasm_surgery_free	COL21A1	HGNC:17025	-0.0412903	0.231299	0.85832	277	PTV_only	linear
ANM	TBC1D8	HGNC:17791	-0.0690073	0.386579	0.858325	101	PTV_only	linear
ANM	RCN2	HGNC:9935	-0.0281451	0.157671	0.858327	611	PTV_and_damaging_missense	linear
ANM_neoplasm_surgery_free	TMPRSS11E	HGNC:24465	0.0703926	0.394351	0.858329	95	PTV_only	linear
had_menopause	PRAMEF15	HGNC:26764	-0.0173342	0.0971114	0.858331	2031	PTV_only	logistic
ANM	F2	HGNC:3535	-0.0450843	0.252588	0.858339	237	PTV_and_damaging_missense	linear
had_menopause	SRRT	HGNC:24101	-0.102174	0.572451	0.858342	66	PTV_only	logistic
ANM	RPA1	HGNC:10289	-0.0289539	0.162241	0.85836	577	PTV_and_damaging_missense	linear
had_menopause_neoplasm_surgery_free	DDX25	HGNC:18698	-0.0111349	0.062402	0.858379	394	PTV_and_damaging_missense	Cox
had_menopause	EIF6	HGNC:6159	0.00964293	0.0540433	0.858385	572	PTV_and_damaging_missense	Cox
ANM_neoplasm_surgery_free	CDK10	HGNC:1770	0.104535	0.585859	0.858385	43	PTV_only	linear
had_menopause_neoplasm_surgery_free	LMO7	HGNC:6646	-0.00440109	0.0246675	0.858396	2681	PTV_and_damaging_missense	Cox
had_menopause_neoplasm_surgery_free	JAKMIP2	HGNC:29067	0.0119715	0.0671037	0.858406	363	PTV_only	Cox
ANM	CD109	HGNC:21685	0.0191689	0.107459	0.858422	1328	PTV_and_damaging_missense	linear
had_menopause_neoplasm_surgery_free	EXOSC8	HGNC:17035	0.0847312	0.475048	0.858438	88	PTV_only	logistic
had_menopause_neoplasm_surgery_free	SPACA7	HGNC:29575	0.0177675	0.0996151	0.858439	159	PTV_and_damaging_missense	Cox
had_menopause	EIF4EBP1	HGNC:3288	-0.0770284	0.43189	0.858447	110	PTV_and_damaging_missense	logistic
had_menopause	NKG7	HGNC:7830	-0.0939933	0.527027	0.858451	61	PTV_only	logistic
ANM_neoplasm_surgery_free	RTF2	HGNC:15890	0.0659553	0.369881	0.858476	108	PTV_and_damaging_missense	linear
had_menopause_neoplasm_surgery_free	NECAB3	HGNC:15851	-0.106468	0.597132	0.858488	47	PTV_only	logistic
had_menopause_neoplasm_surgery_free	DYNLT2B	HGNC:28482	-0.188054	1.05474	0.858492	26	PTV_only	logistic
ANM_neoplasm_surgery_free	CRABP2	HGNC:2339	-0.0647847	0.363357	0.858492	112	PTV_and_damaging_missense	linear
had_menopause_neoplasm_surgery_free	BAK1	HGNC:949	-0.0174171	0.0976906	0.858496	158	PTV_and_damaging_missense	Cox
had_menopause_neoplasm_surgery_free	ATP1B2	HGNC:805	-0.0184064	0.103241	0.858498	139	PTV_and_damaging_missense	Cox
had_menopause_neoplasm_surgery_free	AHCTF1	HGNC:24618	0.0157654	0.08843	0.858502	2416	PTV_and_damaging_missense	logistic
ANM	SEPTIN14	HGNC:33280	0.0585447	0.328386	0.858503	140	PTV_and_damaging_missense	linear
had_menopause_neoplasm_surgery_free	FRRS1	HGNC:27622	-0.0289316	0.162296	0.858515	54	PTV_only	Cox
had_menopause	RABGAP1	HGNC:17155	0.0141542	0.0794013	0.858518	275	PTV_and_damaging_missense	Cox
had_menopause_neoplasm_surgery_free	ASIC5	HGNC:17537	0.0959491	0.538259	0.85852	77	PTV_only	logistic
had_menopause_neoplasm_surgery_free	FCGBP	HGNC:13572	0.0257695	0.144566	0.858523	966	PTV_only	logistic
had_menopause_neoplasm_surgery_free	EQTN	HGNC:1359	-0.0183058	0.102697	0.858526	154	PTV_and_damaging_missense	Cox
had_menopause_neoplasm_surgery_free	RAP1B	HGNC:9857	-0.0494478	0.277411	0.858529	22	PTV_and_damaging_missense	Cox
had_menopause	TRIM58	HGNC:24150	-0.0116717	0.0654921	0.858554	389	PTV_only	Cox
ANM_neoplasm_surgery_free	KLRK1	HGNC:18788	0.157045	0.881206	0.858554	19	PTV_only	linear
had_menopause	KAT2A	HGNC:4201	0.0281725	0.158082	0.858554	797	PTV_and_damaging_missense	logistic
ANM_neoplasm_surgery_free	ABCB1	HGNC:40	0.0382481	0.21462	0.858556	322	PTV_and_damaging_missense	linear
had_menopause	ZFPM2	HGNC:16700	-0.00766901	0.0430332	0.858557	838	PTV_and_damaging_missense	Cox
ANM	IQCD	HGNC:25168	-0.191876	1.07674	0.858566	13	PTV_only	linear
had_menopause	TEX22	HGNC:40026	0.0777802	0.436493	0.858571	109	PTV_and_damaging_missense	logistic
had_menopause	CLDN16	HGNC:2037	-0.178286	1.00061	0.858584	10	PTV_only	logistic
had_menopause_neoplasm_surgery_free	SEMA4B	HGNC:10730	-0.026075	0.14635	0.858591	853	PTV_and_damaging_missense	logistic
ANM_neoplasm_surgery_free	SFXN5	HGNC:16073	-0.0233419	0.13101	0.858591	872	PTV_and_damaging_missense	linear
had_menopause	TMEM212	HGNC:34295	-0.0760063	0.42661	0.858594	89	PTV_only	logistic
had_menopause_neoplasm_surgery_free	RGS5	HGNC:10001	0.0629992	0.353622	0.858602	13	PTV_only	Cox
had_menopause_neoplasm_surgery_free	IGF1R	HGNC:5465	0.0420507	0.236051	0.858611	21	PTV_only	Cox
ANM	BIRC5	HGNC:593	-0.0187604	0.105327	0.858633	1383	PTV_and_damaging_missense	linear
had_menopause	TCF15	HGNC:11627	0.00717076	0.0402622	0.858643	979	PTV_and_damaging_missense	Cox
had_menopause_neoplasm_surgery_free	DBH	HGNC:2689	-0.0128104	0.071928	0.858644	3628	PTV_and_damaging_missense	logistic
had_menopause_neoplasm_surgery_free	CAMTA2	HGNC:18807	-0.00676373	0.0379783	0.858648	1066	PTV_and_damaging_missense	Cox
had_menopause	HOXB3	HGNC:5114	0.00979725	0.0550128	0.858652	529	PTV_and_damaging_missense	Cox
had_menopause	SOGA3	HGNC:21494	0.183422	1.03	0.85866	24	PTV_only	logistic
had_menopause	TNS3	HGNC:21616	-0.0408673	0.229491	0.858662	23	PTV_only	Cox
had_menopause_neoplasm_surgery_free	BRD2	HGNC:1103	0.0468989	0.263372	0.858667	271	PTV_and_damaging_missense	logistic
had_menopause	TAB1	HGNC:18157	-0.176226	0.989672	0.858672	18	PTV_only	logistic
had_menopause	RHOF	HGNC:15703	-0.235479	1.32252	0.858681	14	PTV_only	logistic
had_menopause_neoplasm_surgery_free	FN3KRP	HGNC:25700	0.106565	0.598504	0.858682	30	PTV_only	logistic
had_menopause_neoplasm_surgery_free	USP18	HGNC:12616	-0.158675	0.89126	0.858696	19	PTV_only	logistic
ANM_neoplasm_surgery_free	LLGL1	HGNC:6628	0.136779	0.768276	0.858697	25	PTV_only	linear
ANM	MCFD2	HGNC:18451	-0.0907856	0.509947	0.8587	58	PTV_and_damaging_missense	linear
ANM	PJVK	HGNC:29502	-0.0900103	0.505597	0.858702	59	PTV_only	linear
had_menopause	GABRP	HGNC:4089	0.00989892	0.0556045	0.858704	497	PTV_and_damaging_missense	Cox
had_menopause_neoplasm_surgery_free	DNPEP	HGNC:2981	0.124747	0.700792	0.858716	42	PTV_only	logistic
had_menopause_neoplasm_surgery_free	KCNH5	HGNC:6254	0.0629606	0.353706	0.858721	10	PTV_only	Cox
had_menopause	RIOK1	HGNC:18656	-0.0467084	0.262414	0.858727	255	PTV_and_damaging_missense	logistic
had_menopause_neoplasm_surgery_free	STUM	HGNC:30491	-0.0363423	0.204192	0.858738	43	PTV_and_damaging_missense	Cox
ANM_neoplasm_surgery_free	DHRS1	HGNC:16445	-0.0653002	0.366945	0.858758	110	PTV_and_damaging_missense	linear
ANM_neoplasm_surgery_free	FIZ1	HGNC:25917	0.048896	0.274767	0.858759	196	PTV_and_damaging_missense	linear
ANM	ZKSCAN8	HGNC:12983	-0.0705498	0.396453	0.858761	96	PTV_and_damaging_missense	linear
ANM_neoplasm_surgery_free	RYR1	HGNC:10483	-0.054265	0.304954	0.858767	159	PTV_only	linear
ANM_neoplasm_surgery_free	PBLD	HGNC:23301	-0.0350328	0.196879	0.85877	383	PTV_and_damaging_missense	linear
had_menopause	AMY1C	HGNC:476	0.0176326	0.0990963	0.858775	151	PTV_and_damaging_missense	Cox
had_menopause	C9orf40	HGNC:23433	0.447841	2.51715	0.858789	17	PTV_only	logistic
had_menopause	ZNF106	HGNC:12886	-0.0363238	0.20417	0.858794	35	PTV_only	Cox
ANM	UBE4A	HGNC:12499	-0.0365378	0.205381	0.8588	359	PTV_and_damaging_missense	linear
had_menopause	TLE2	HGNC:11838	0.0132333	0.0743868	0.858802	274	PTV_only	Cox
had_menopause	CDHR3	HGNC:26308	-0.00546774	0.0307359	0.858806	1612	PTV_and_damaging_missense	Cox
had_menopause_neoplasm_surgery_free	USP21	HGNC:12620	-0.0475517	0.267312	0.858811	25	PTV_only	Cox
ANM_neoplasm_surgery_free	HNRNPA3	HGNC:24941	0.120794	0.679066	0.858816	32	PTV_and_damaging_missense	linear
had_menopause_neoplasm_surgery_free	ATXN7L1	HGNC:22210	0.0184592	0.10378	0.858826	1673	PTV_and_damaging_missense	logistic
had_menopause_neoplasm_surgery_free	UBR2	HGNC:21289	0.040819	0.229491	0.858827	26	PTV_only	Cox
had_menopause_neoplasm_surgery_free	ZNF658	HGNC:25226	-0.0198353	0.111547	0.858864	1569	PTV_and_damaging_missense	logistic
had_menopause	GRIN2C	HGNC:4587	0.0125443	0.0705469	0.858868	3866	PTV_and_damaging_missense	logistic
had_menopause_neoplasm_surgery_free	LGALS14	HGNC:30054	0.0281262	0.158177	0.858869	61	PTV_and_damaging_missense	Cox
had_menopause_neoplasm_surgery_free	FOXF2	HGNC:3810	-0.0817234	0.4596	0.858869	94	PTV_and_damaging_missense	logistic
ANM_neoplasm_surgery_free	EMC9	HGNC:20273	-0.205914	1.15804	0.85887	11	PTV_only	linear
ANM	FGB	HGNC:3662	0.132865	0.747219	0.858871	27	PTV_only	linear
ANM_neoplasm_surgery_free	DYRK4	HGNC:3095	-0.126825	0.713271	0.858875	29	PTV_only	linear
ANM	BTF3	HGNC:1125	-0.143942	0.809597	0.858885	23	PTV_and_damaging_missense	linear
had_menopause_neoplasm_surgery_free	MICALCL	HGNC:25933	-0.0345115	0.194109	0.858885	528	PTV_only	logistic
had_menopause_neoplasm_surgery_free	PIGB	HGNC:8959	-0.0575166	0.323509	0.858888	160	PTV_and_damaging_missense	logistic
had_menopause_neoplasm_surgery_free	MEMO1	HGNC:14014	-0.113504	0.638457	0.858897	38	PTV_only	logistic
had_menopause	DLG2	HGNC:2901	0.030957	0.174137	0.858901	57	PTV_only	Cox
had_menopause	PCED1A	HGNC:16212	0.140423	0.789911	0.858903	30	PTV_only	logistic
had_menopause	SPINK5	HGNC:15464	0.0050498	0.0284081	0.858912	1921	PTV_and_damaging_missense	Cox
had_menopause	ERBB4	HGNC:3432	0.0403865	0.2272	0.858914	373	PTV_and_damaging_missense	logistic
had_menopause_neoplasm_surgery_free	SEPHS1	HGNC:19685	0.0857351	0.482317	0.858914	85	PTV_and_damaging_missense	logistic
had_menopause	SHKBP1	HGNC:19214	-0.0259373	0.145923	0.858922	58	PTV_only	Cox
had_menopause	DNMT3L	HGNC:2980	0.0143397	0.0806775	0.858926	218	PTV_and_damaging_missense	Cox
had_menopause_neoplasm_surgery_free	CCDC146	HGNC:29296	-0.0365278	0.205512	0.858927	456	PTV_and_damaging_missense	logistic
had_menopause_neoplasm_surgery_free	ADAM12	HGNC:190	0.0232276	0.130683	0.858927	1061	PTV_and_damaging_missense	logistic
ANM	SERINC5	HGNC:18825	-0.0615192	0.346141	0.858936	126	PTV_and_damaging_missense	linear
had_menopause	FYB1	HGNC:4036	-0.0518419	0.291701	0.858941	235	PTV_and_damaging_missense	logistic
had_menopause	SLX1A	HGNC:20922	0.0371318	0.208945	0.85895	446	PTV_and_damaging_missense	logistic
had_menopause_neoplasm_surgery_free	PITPNC1	HGNC:21045	0.0268074	0.150857	0.858958	59	PTV_and_damaging_missense	Cox
had_menopause_neoplasm_surgery_free	TYROBP	HGNC:12449	-0.0370623	0.208598	0.85898	31	PTV_only	Cox
had_menopause_neoplasm_surgery_free	TGOLN2	HGNC:15450	-0.0296226	0.166737	0.858989	51	PTV_only	Cox
had_menopause_neoplasm_surgery_free	PDCD7	HGNC:8767	0.103602	0.583179	0.858998	81	PTV_only	logistic
ANM_neoplasm_surgery_free	P2RX6	HGNC:8538	0.0241632	0.136026	0.859009	808	PTV_only	linear
had_menopause	CYP4B1	HGNC:2644	0.0545245	0.306955	0.859013	193	PTV_only	logistic
had_menopause_neoplasm_surgery_free	NPC2	HGNC:14537	-0.00564202	0.0317627	0.859013	1579	PTV_only	Cox
had_menopause	ADGRG5	HGNC:19010	-0.0458693	0.258232	0.859015	27	PTV_only	Cox
had_menopause_neoplasm_surgery_free	SLC43A2	HGNC:23087	-0.0248889	0.140121	0.859018	82	PTV_only	Cox
had_menopause_neoplasm_surgery_free	PCP4	HGNC:8742	0.0512832	0.288727	0.859023	20	PTV_and_damaging_missense	Cox
ANM	ARPC1A	HGNC:703	0.0345898	0.194742	0.859023	404	PTV_and_damaging_missense	linear
had_menopause	GDI2	HGNC:4227	0.0546712	0.307813	0.859028	184	PTV_and_damaging_missense	logistic
had_menopause	NLRP9	HGNC:22941	0.0489411	0.275574	0.859039	295	PTV_only	logistic
had_menopause_neoplasm_surgery_free	MUS81	HGNC:29814	0.0314051	0.176836	0.859041	53	PTV_only	Cox
ANM	DCTN1	HGNC:2711	-0.105164	0.592167	0.859044	43	PTV_only	linear
ANM_neoplasm_surgery_free	GPD1L	HGNC:28956	-0.092853	0.52287	0.859051	54	PTV_and_damaging_missense	linear
ANM_neoplasm_surgery_free	PIEZO1	HGNC:28993	-0.0449601	0.253182	0.859053	231	PTV_only	linear
had_menopause_neoplasm_surgery_free	TRIM5	HGNC:16276	0.250579	1.4111	0.859055	11	PTV_only	logistic
had_menopause_neoplasm_surgery_free	MEDAG	HGNC:25926	-0.13709	0.772007	0.859056	28	PTV_only	logistic
had_menopause	SIX5	HGNC:10891	-0.0184571	0.103943	0.859061	1814	PTV_and_damaging_missense	logistic
ANM	ZNF7	HGNC:13139	0.0635122	0.357684	0.859065	118	PTV_and_damaging_missense	linear
had_menopause	XPO1	HGNC:12825	0.117133	0.659718	0.859076	33	PTV_and_damaging_missense	logistic
had_menopause_neoplasm_surgery_free	GRAMD2A	HGNC:27287	0.0092371	0.0520264	0.859079	567	PTV_only	Cox
had_menopause	TIMP4	HGNC:11823	-0.0687492	0.387247	0.85909	143	PTV_and_damaging_missense	logistic
had_menopause	BEST2	HGNC:17107	0.0248713	0.140107	0.859103	74	PTV_only	Cox
had_menopause_neoplasm_surgery_free	CEP78	HGNC:25740	0.0141014	0.0794395	0.859107	272	PTV_and_damaging_missense	Cox
had_menopause	ADAM22	HGNC:201	0.0103375	0.0582373	0.85911	437	PTV_and_damaging_missense	Cox
ANM	CRELD1	HGNC:14630	-0.039663	0.223465	0.859123	303	PTV_only	linear
ANM	PKNOX1	HGNC:9022	0.0801369	0.451518	0.859129	74	PTV_and_damaging_missense	linear
had_menopause_neoplasm_surgery_free	NSA2	HGNC:30728	-0.0284294	0.160197	0.859143	62	PTV_and_damaging_missense	Cox
ANM_neoplasm_surgery_free	NKX3-1	HGNC:7838	-0.12659	0.713322	0.859143	29	PTV_and_damaging_missense	linear
had_menopause_neoplasm_surgery_free	VPS13D	HGNC:23595	-0.0130544	0.0735613	0.859145	3463	PTV_and_damaging_missense	logistic
had_menopause_neoplasm_surgery_free	SLC25A11	HGNC:10981	0.0739828	0.416903	0.859148	118	PTV_and_damaging_missense	logistic
had_menopause	SPAG6	HGNC:11215	-0.0614243	0.346158	0.859158	139	PTV_only	logistic
had_menopause	MTMR6	HGNC:7453	0.0109204	0.0615454	0.859165	385	PTV_and_damaging_missense	Cox
had_menopause	TMPRSS11A	HGNC:27954	-0.0175024	0.0986415	0.859167	155	PTV_and_damaging_missense	Cox
ANM	STXBP5	HGNC:19665	-0.146889	0.827865	0.85917	22	PTV_only	linear
ANM_neoplasm_surgery_free	SRR	HGNC:14398	0.14211	0.800931	0.85917	23	PTV_only	linear
had_menopause	RBM46	HGNC:28401	-0.166912	0.940725	0.859171	15	PTV_only	logistic
had_menopause	CCDC86	HGNC:28359	-0.0107608	0.0606509	0.859177	427	PTV_and_damaging_missense	Cox
had_menopause	C4B	HGNC:1324	-0.0378343	0.213246	0.859178	32	PTV_and_damaging_missense	Cox
had_menopause	TNC	HGNC:5318	-0.00376373	0.0212155	0.85919	3497	PTV_and_damaging_missense	Cox
ANM	MPL	HGNC:7217	-0.08065	0.454652	0.859204	73	PTV_only	linear
ANM_neoplasm_surgery_free	ZFHX4	HGNC:30939	0.170324	0.960194	0.859206	16	PTV_only	linear
had_menopause	LYSMD3	HGNC:26969	-0.0370025	0.20861	0.859212	33	PTV_and_damaging_missense	Cox
had_menopause	UNG	HGNC:12572	-0.028854	0.162673	0.859214	656	PTV_and_damaging_missense	logistic
had_menopause	YEATS4	HGNC:24859	-0.0329484	0.185779	0.859231	46	PTV_and_damaging_missense	Cox
had_menopause_neoplasm_surgery_free	ATP13A1	HGNC:24215	-0.0114498	0.0645609	0.859234	361	PTV_and_damaging_missense	Cox
had_menopause_neoplasm_surgery_free	WWP1	HGNC:17004	-0.0492033	0.277438	0.859234	21	PTV_only	Cox
ANM	PRUNE2	HGNC:25209	-0.0323719	0.182533	0.859235	455	PTV_only	linear
had_menopause	PRKCB	HGNC:9395	-0.0675342	0.380803	0.859236	134	PTV_and_damaging_missense	logistic
had_menopause_neoplasm_surgery_free	FXYD3	HGNC:4027	0.0534842	0.301583	0.859237	13	PTV_only	Cox
had_menopause_neoplasm_surgery_free	CLSTN3	HGNC:18371	0.0191796	0.108149	0.859238	1553	PTV_and_damaging_missense	logistic
had_menopause_neoplasm_surgery_free	RGS20	HGNC:14600	-0.0636183	0.358747	0.859246	118	PTV_only	logistic
had_menopause	TFR2	HGNC:11762	0.0746361	0.42092	0.85926	115	PTV_only	logistic
had_menopause_neoplasm_surgery_free	PODXL2	HGNC:17936	0.00725938	0.040941	0.859262	930	PTV_and_damaging_missense	Cox
had_menopause	MORN3	HGNC:29807	0.0464443	0.261938	0.859264	296	PTV_and_damaging_missense	logistic
ANM_neoplasm_surgery_free	TDRD3	HGNC:20612	0.0457865	0.258232	0.859267	222	PTV_and_damaging_missense	linear
had_menopause	RRP12	HGNC:29100	0.0194808	0.109875	0.859273	126	PTV_only	Cox
had_menopause_neoplasm_surgery_free	PI15	HGNC:8946	0.027701	0.15624	0.859275	66	PTV_and_damaging_missense	Cox
had_menopause	DGAT2	HGNC:16940	0.0158097	0.0891797	0.859289	197	PTV_only	Cox
ANM	TMEM102	HGNC:26722	-0.198689	1.12079	0.859292	12	PTV_only	linear
had_menopause_neoplasm_surgery_free	NPAS1	HGNC:7894	0.0651504	0.367519	0.859296	168	PTV_only	logistic
had_menopause_neoplasm_surgery_free	PAX5	HGNC:8619	-0.0133515	0.0753208	0.859303	270	PTV_and_damaging_missense	Cox
had_menopause	RNF144B	HGNC:21578	-0.213684	1.20562	0.859319	25	PTV_only	logistic
had_menopause_neoplasm_surgery_free	PRDM4	HGNC:9348	0.0135351	0.0763675	0.859323	262	PTV_and_damaging_missense	Cox
ANM	POMT1	HGNC:9202	-0.0606282	0.342085	0.859327	129	PTV_only	linear
had_menopause_neoplasm_surgery_free	PLSCR2	HGNC:16494	-0.0221388	0.124917	0.85933	1264	PTV_only	logistic
had_menopause_neoplasm_surgery_free	RTN4	HGNC:14085	0.0590864	0.3334	0.859333	16	PTV_only	Cox
ANM_neoplasm_surgery_free	RNF38	HGNC:18052	-0.0927084	0.523113	0.859333	54	PTV_only	linear
ANM	NDC80	HGNC:16909	-0.0458293	0.258626	0.859349	226	PTV_and_damaging_missense	linear
had_menopause_neoplasm_surgery_free	PPFIA1	HGNC:9245	0.0107124	0.0604546	0.859353	440	PTV_and_damaging_missense	Cox
had_menopause_neoplasm_surgery_free	HPS5	HGNC:17022	-0.0248572	0.140281	0.859354	1024	PTV_and_damaging_missense	logistic
ANM	SCN4A	HGNC:10591	0.0674994	0.380932	0.859355	104	PTV_only	linear
had_menopause	SHCBP1	HGNC:29547	-0.0236898	0.133699	0.859361	97	PTV_only	Cox
ANM	FAM124B	HGNC:26224	0.150128	0.847306	0.859365	21	PTV_only	linear
had_menopause_neoplasm_surgery_free	SLC17A5	HGNC:10933	0.0315169	0.17789	0.859374	594	PTV_and_damaging_missense	logistic
had_menopause_neoplasm_surgery_free	COQ2	HGNC:25223	-0.0457515	0.258243	0.859379	26	PTV_only	Cox
ANM	PLEC	HGNC:9069	-0.0102236	0.0577075	0.859381	4824	PTV_and_damaging_missense	linear
had_menopause	PKN2	HGNC:9406	-0.423739	2.39188	0.859385	13	PTV_only	logistic
had_menopause_neoplasm_surgery_free	C12orf42	HGNC:24729	0.139415	0.787008	0.859394	44	PTV_only	logistic
ANM_neoplasm_surgery_free	ZBTB45	HGNC:23715	0.0386182	0.218013	0.859401	312	PTV_and_damaging_missense	linear
had_menopause_neoplasm_surgery_free	PTPN20	HGNC:23423	-0.0465441	0.262764	0.859404	283	PTV_and_damaging_missense	logistic
ANM_neoplasm_surgery_free	ALDH6A1	HGNC:7179	0.175725	0.992096	0.859411	15	PTV_only	linear
had_menopause	DRD3	HGNC:3024	0.154626	0.873042	0.85942	16	PTV_only	logistic
had_menopause	ACMSD	HGNC:19288	-0.0429633	0.242586	0.859425	21	PTV_only	Cox
had_menopause_neoplasm_surgery_free	TMEM159	HGNC:30136	0.0948337	0.53547	0.859427	59	PTV_and_damaging_missense	logistic
had_menopause	TMEM205	HGNC:29631	0.00770766	0.0435233	0.859436	813	PTV_and_damaging_missense	Cox
ANM	SLC25A46	HGNC:25198	-0.0476294	0.268954	0.859437	209	PTV_only	linear
ANM	ITPRID2	HGNC:11319	0.103678	0.585459	0.859439	44	PTV_only	linear
had_menopause_neoplasm_surgery_free	ARV1	HGNC:29561	0.200928	1.13472	0.859451	17	PTV_only	logistic
had_menopause_neoplasm_surgery_free	FAN1	HGNC:29170	-0.051898	0.293093	0.859453	213	PTV_only	logistic
had_menopause_neoplasm_surgery_free	CMBL	HGNC:25090	-0.243527	1.37533	0.859455	13	PTV_only	logistic
had_menopause_neoplasm_surgery_free	AFG1L	HGNC:16411	0.0878836	0.496376	0.859469	71	PTV_only	logistic
had_menopause	PICK1	HGNC:9394	-0.0182308	0.102971	0.85947	1818	PTV_only	logistic
ANM	CD1C	HGNC:1636	0.0388046	0.219179	0.859473	315	PTV_and_damaging_missense	linear
had_menopause	PPP1R14B	HGNC:9057	-0.0361511	0.204192	0.859474	42	PTV_and_damaging_missense	Cox
ANM_neoplasm_surgery_free	ALKBH2	HGNC:32487	0.0661005	0.37336	0.859476	106	PTV_and_damaging_missense	linear
had_menopause	ZDHHC21	HGNC:20750	0.0238927	0.134956	0.859476	80	PTV_and_damaging_missense	Cox
ANM_neoplasm_surgery_free	RHCG	HGNC:18140	-0.126293	0.71336	0.859478	29	PTV_only	linear
had_menopause_neoplasm_surgery_free	CKLF	HGNC:13253	-0.072278	0.408295	0.85949	14	PTV_only	Cox
had_menopause_neoplasm_surgery_free	ZIM2	HGNC:12875	0.0291163	0.164477	0.85949	62	PTV_and_damaging_missense	Cox
had_menopause	TBC1D13	HGNC:25571	-0.178788	1.00998	0.859492	16	PTV_only	logistic
ANM	GFAP	HGNC:4235	0.11008	0.621847	0.859492	39	PTV_only	linear
ANM_neoplasm_surgery_free	PPP2R2C	HGNC:9306	-0.059014	0.333417	0.859511	133	PTV_and_damaging_missense	linear
had_menopause	CCL4L2	HGNC:24066	-0.0238783	0.134909	0.859511	84	PTV_and_damaging_missense	Cox
had_menopause_neoplasm_surgery_free	RGS21	HGNC:26839	-0.226651	1.28076	0.859535	15	PTV_only	logistic
ANM_neoplasm_surgery_free	CHP2	HGNC:24927	-0.0863552	0.487979	0.859537	62	PTV_only	linear
had_menopause	ABCC3	HGNC:54	-0.00931044	0.0526179	0.859552	551	PTV_only	Cox
had_menopause_neoplasm_surgery_free	TUBA3E	HGNC:20765	-0.0308181	0.174168	0.859552	49	PTV_only	Cox
had_menopause	ABCG5	HGNC:13886	-0.00363196	0.0205268	0.859557	3777	PTV_and_damaging_missense	Cox
had_menopause	ARL9	HGNC:23592	0.0472105	0.266864	0.85958	272	PTV_and_damaging_missense	logistic
had_menopause	ST3GAL5	HGNC:10872	0.11441	0.64672	0.859581	61	PTV_only	logistic
ANM	VARS2	HGNC:21642	-0.0535236	0.302553	0.859582	165	PTV_only	linear
had_menopause	TPGS1	HGNC:25058	0.0222003	0.125495	0.859586	1219	PTV_and_damaging_missense	logistic
ANM_neoplasm_surgery_free	TAF4	HGNC:11537	-0.181559	1.02648	0.859606	14	PTV_only	linear
had_menopause	PKD2L2	HGNC:9012	0.027325	0.1545	0.859618	805	PTV_and_damaging_missense	logistic
had_menopause_neoplasm_surgery_free	RPH3A	HGNC:17056	-0.0502049	0.283883	0.859626	302	PTV_and_damaging_missense	logistic
had_menopause_neoplasm_surgery_free	USO1	HGNC:30904	0.0559488	0.316369	0.859629	17	PTV_only	Cox
had_menopause	NFKB2	HGNC:7795	0.0314353	0.177772	0.859642	539	PTV_and_damaging_missense	logistic
had_menopause_neoplasm_surgery_free	CCDC32	HGNC:28295	0.0472756	0.267353	0.859643	19	PTV_only	Cox
had_menopause_neoplasm_surgery_free	ZNF776	HGNC:26765	0.0384883	0.217663	0.859646	406	PTV_and_damaging_missense	logistic
ANM_neoplasm_surgery_free	PTPN23	HGNC:14406	0.0424969	0.240397	0.859683	257	PTV_only	linear
had_menopause_neoplasm_surgery_free	AP2A2	HGNC:562	0.00721854	0.0408351	0.859687	945	PTV_and_damaging_missense	Cox
had_menopause_neoplasm_surgery_free	FAM205A	HGNC:41911	-0.0208752	0.118092	0.859689	1318	PTV_and_damaging_missense	logistic
had_menopause	AHR	HGNC:348	-0.0584905	0.33089	0.859691	174	PTV_and_damaging_missense	logistic
ANM_neoplasm_surgery_free	PGLYRP2	HGNC:30013	-0.135772	0.768229	0.859719	25	PTV_only	linear
ANM	C4orf33	HGNC:27025	-0.0410787	0.232442	0.859724	280	PTV_and_damaging_missense	linear
had_menopause_neoplasm_surgery_free	RIPK1	HGNC:10019	-0.0432528	0.244774	0.85974	287	PTV_and_damaging_missense	logistic
had_menopause_neoplasm_surgery_free	CRISP1	HGNC:304	0.149062	0.843568	0.859741	28	PTV_only	logistic
had_menopause_neoplasm_surgery_free	ARID3C	HGNC:21209	-0.0427315	0.241861	0.859761	351	PTV_and_damaging_missense	logistic
ANM_neoplasm_surgery_free	EHF	HGNC:3246	0.105998	0.599989	0.859771	41	PTV_only	linear
ANM_neoplasm_surgery_free	BPI	HGNC:1095	-0.0189475	0.10725	0.859771	1311	PTV_and_damaging_missense	linear
had_menopause_neoplasm_surgery_free	C16orf72	HGNC:30103	-0.0309381	0.175124	0.859772	589	PTV_and_damaging_missense	logistic
had_menopause	CPZ	HGNC:2333	-0.00357853	0.0202578	0.859784	3895	PTV_and_damaging_missense	Cox
had_menopause	CFAP221	HGNC:33720	-0.0184308	0.10434	0.85979	151	PTV_only	Cox
had_menopause_neoplasm_surgery_free	PRR13	HGNC:24528	-0.0467936	0.26492	0.859796	243	PTV_and_damaging_missense	logistic
had_menopause_neoplasm_surgery_free	BRME1	HGNC:28153	0.102539	0.580525	0.859797	50	PTV_only	logistic
had_menopause	TAX1BP3	HGNC:30684	-0.0212763	0.120459	0.859802	108	PTV_and_damaging_missense	Cox
had_menopause_neoplasm_surgery_free	NRG2	HGNC:7998	-0.014226	0.0805531	0.85982	2856	PTV_and_damaging_missense	logistic
ANM_neoplasm_surgery_free	LRPPRC	HGNC:15714	-0.0341527	0.193389	0.859822	397	PTV_and_damaging_missense	linear
had_menopause_neoplasm_surgery_free	PTCH1	HGNC:9585	0.0339966	0.192518	0.859831	39	PTV_only	Cox
ANM_neoplasm_surgery_free	PCM1	HGNC:8727	0.0344083	0.194851	0.859833	391	PTV_only	linear
had_menopause_neoplasm_surgery_free	ARHGEF5	HGNC:13209	0.00487775	0.0276231	0.859836	2040	PTV_and_damaging_missense	Cox
had_menopause_neoplasm_surgery_free	PTER	HGNC:9590	0.00715367	0.0405135	0.859842	926	PTV_and_damaging_missense	Cox
ANM	RGS10	HGNC:9992	0.112717	0.638373	0.859848	37	PTV_and_damaging_missense	linear
ANM	MUC6	HGNC:7517	-0.0206202	0.116785	0.85985	1121	PTV_only	linear
ANM_neoplasm_surgery_free	CARMIL1	HGNC:21581	0.0883334	0.50029	0.859851	59	PTV_only	linear
ANM_neoplasm_surgery_free	ERCC4	HGNC:3436	-0.118061	0.668692	0.859858	33	PTV_only	linear
ANM_neoplasm_surgery_free	RORA	HGNC:10258	-0.169589	0.960579	0.859863	16	PTV_only	linear
ANM_neoplasm_surgery_free	YLPM1	HGNC:17798	-0.024704	0.13993	0.859866	763	PTV_and_damaging_missense	linear
ANM_neoplasm_surgery_free	CDC20B	HGNC:24222	0.0516211	0.292407	0.859872	173	PTV_and_damaging_missense	linear
ANM_neoplasm_surgery_free	SPPL3	HGNC:30424	0.135614	0.768205	0.859875	25	PTV_and_damaging_missense	linear
ANM	ARL14EP	HGNC:26798	-0.0195803	0.110921	0.859882	1245	PTV_and_damaging_missense	linear
had_menopause_neoplasm_surgery_free	MYCT1	HGNC:23172	0.065857	0.373093	0.859888	102	PTV_only	logistic
had_menopause	LGSN	HGNC:21016	0.115989	0.657134	0.859895	44	PTV_only	logistic
ANM_neoplasm_surgery_free	NACC1	HGNC:20967	-0.125898	0.713291	0.859899	29	PTV_and_damaging_missense	linear
had_menopause	RPS11	HGNC:10384	-0.0902155	0.511157	0.859907	77	PTV_and_damaging_missense	logistic
ANM_neoplasm_surgery_free	NDUFAF7	HGNC:28816	0.0641041	0.363248	0.859922	112	PTV_and_damaging_missense	linear
had_menopause_neoplasm_surgery_free	TENT2	HGNC:26776	0.133636	0.757259	0.859922	42	PTV_only	logistic
ANM_neoplasm_surgery_free	IGF2	HGNC:5466	0.0454686	0.257664	0.85993	223	PTV_and_damaging_missense	linear
ANM_neoplasm_surgery_free	GNB5	HGNC:4401	0.0629811	0.356907	0.85993	116	PTV_and_damaging_missense	linear
had_menopause_neoplasm_surgery_free	PIGU	HGNC:15791	-0.0455711	0.258265	0.85994	20	PTV_only	Cox
had_menopause	TM4SF20	HGNC:26230	0.0972371	0.551085	0.859943	65	PTV_and_damaging_missense	logistic
had_menopause_neoplasm_surgery_free	MED4	HGNC:17903	0.177321	1.00499	0.859948	20	PTV_only	logistic
had_menopause	AQP2	HGNC:634	0.0229808	0.130252	0.859954	97	PTV_and_damaging_missense	Cox
had_menopause_neoplasm_surgery_free	LRRC14B	HGNC:37268	-0.104094	0.590003	0.859956	58	PTV_only	logistic
had_menopause_neoplasm_surgery_free	UBAP1	HGNC:12461	-0.0226052	0.128128	0.859959	100	PTV_and_damaging_missense	Cox
had_menopause_neoplasm_surgery_free	BCL2L14	HGNC:16657	-0.159273	0.902795	0.859962	33	PTV_only	logistic
had_menopause_neoplasm_surgery_free	VENTX	HGNC:13639	-0.0168445	0.0954794	0.859964	192	PTV_and_damaging_missense	Cox
had_menopause_neoplasm_surgery_free	PML	HGNC:9113	-0.00909291	0.0515422	0.859966	575	PTV_and_damaging_missense	Cox
had_menopause	FAM71F2	HGNC:27998	0.0152545	0.0864703	0.85997	199	PTV_only	Cox
had_menopause	SIGLEC7	HGNC:10876	-0.0322193	0.182644	0.859975	50	PTV_only	Cox
had_menopause_neoplasm_surgery_free	IL17REL	HGNC:33808	0.040369	0.228844	0.859977	365	PTV_and_damaging_missense	logistic
had_menopause_neoplasm_surgery_free	ZNF18	HGNC:12969	0.0569902	0.323081	0.859983	208	PTV_and_damaging_missense	logistic
had_menopause_neoplasm_surgery_free	PTPA	HGNC:9308	0.0103847	0.0588722	0.859984	454	PTV_and_damaging_missense	Cox
ANM	CYP3A7	HGNC:2640	-0.0617882	0.350306	0.859993	123	PTV_and_damaging_missense	linear
had_menopause	SPEG	HGNC:16901	-0.0130468	0.0739689	0.859993	3513	PTV_and_damaging_missense	logistic
had_menopause_neoplasm_surgery_free	DDX49	HGNC:18684	0.00482003	0.0273312	0.860014	2129	PTV_and_damaging_missense	Cox
had_menopause	OGFOD2	HGNC:25823	-0.0655549	0.371726	0.860017	154	PTV_only	logistic
had_menopause_neoplasm_surgery_free	GASK1A	HGNC:24485	0.0222335	0.126075	0.860017	101	PTV_only	Cox
ANM	PNPT1	HGNC:23166	-0.0374356	0.212279	0.860019	336	PTV_and_damaging_missense	linear
had_menopause_neoplasm_surgery_free	SLC16A4	HGNC:10925	0.12719	0.721236	0.860019	35	PTV_only	logistic
had_menopause	PRKAB1	HGNC:9378	-0.0227828	0.129205	0.860034	92	PTV_and_damaging_missense	Cox
had_menopause_neoplasm_surgery_free	DNAJC21	HGNC:27030	0.024063	0.136468	0.860037	1013	PTV_only	logistic
had_menopause_neoplasm_surgery_free	PIP5K1B	HGNC:8995	-0.0531697	0.301567	0.86005	21	PTV_only	Cox
had_menopause_neoplasm_surgery_free	SLC52A1	HGNC:30225	0.0316933	0.179761	0.860052	42	PTV_only	Cox
ANM	DEFA6	HGNC:2765	0.0300895	0.170664	0.860052	521	PTV_and_damaging_missense	linear
had_menopause_neoplasm_surgery_free	LRRC63	HGNC:34296	-0.0289953	0.164465	0.860057	55	PTV_only	Cox
had_menopause	CCDC127	HGNC:30520	0.0731525	0.414938	0.86006	124	PTV_and_damaging_missense	logistic
had_menopause	INSL5	HGNC:6088	0.0262247	0.148755	0.860063	930	PTV_and_damaging_missense	logistic
ANM	RPS19BP1	HGNC:28749	0.0691783	0.392425	0.860071	98	PTV_and_damaging_missense	linear
had_menopause_neoplasm_surgery_free	SLC38A10	HGNC:28237	0.0718681	0.407687	0.860072	114	PTV_only	logistic
had_menopause_neoplasm_surgery_free	ELAC1	HGNC:14197	-0.0556061	0.315475	0.860089	171	PTV_and_damaging_missense	logistic
had_menopause_neoplasm_surgery_free	MTHFSD	HGNC:25778	0.0683373	0.387728	0.860097	132	PTV_only	logistic
had_menopause	TMEM249	HGNC:44155	0.00530947	0.0301285	0.860115	1750	PTV_only	Cox
ANM_neoplasm_surgery_free	LCK	HGNC:6524	0.0761967	0.432415	0.860128	79	PTV_and_damaging_missense	linear
ANM	SESN1	HGNC:21595	-0.120951	0.686428	0.860134	32	PTV_only	linear
had_menopause_neoplasm_surgery_free	KRTAP10-4	HGNC:20521	-0.00654718	0.0371628	0.860156	1172	PTV_and_damaging_missense	Cox
had_menopause	DBP	HGNC:2697	0.0231468	0.13139	0.860161	86	PTV_and_damaging_missense	Cox
had_menopause_neoplasm_surgery_free	RAF1	HGNC:9829	-0.011517	0.0653758	0.860163	366	PTV_and_damaging_missense	Cox
ANM_neoplasm_surgery_free	NT5DC1	HGNC:21556	-0.0613119	0.34804	0.860166	122	PTV_and_damaging_missense	linear
ANM	ABCG1	HGNC:73	0.0380123	0.215805	0.860183	325	PTV_and_damaging_missense	linear
ANM	PWWP3A	HGNC:29641	0.0207751	0.117949	0.860187	1099	PTV_and_damaging_missense	linear
had_menopause_neoplasm_surgery_free	PANX3	HGNC:20573	0.00775147	0.0440084	0.860187	798	PTV_and_damaging_missense	Cox
had_menopause	SDCCAG8	HGNC:10671	-0.0427029	0.242459	0.860196	309	PTV_and_damaging_missense	logistic
ANM	PLPP5	HGNC:25026	0.0848324	0.481717	0.860213	65	PTV_only	linear
had_menopause	NR2C2AP	HGNC:30763	0.100307	0.569594	0.860214	80	PTV_and_damaging_missense	logistic
had_menopause	PLA2G4F	HGNC:27396	0.0048668	0.0276412	0.860239	2001	PTV_and_damaging_missense	Cox
ANM_neoplasm_surgery_free	CALN1	HGNC:13248	0.174602	0.991689	0.860243	15	PTV_only	linear
had_menopause	C20orf173	HGNC:16166	0.149462	0.848928	0.860247	34	PTV_only	logistic
had_menopause	RHOBTB1	HGNC:18738	0.152064	0.86375	0.860254	23	PTV_only	logistic
ANM_neoplasm_surgery_free	TAF5	HGNC:11539	0.0645245	0.366512	0.860255	110	PTV_and_damaging_missense	linear
had_menopause_neoplasm_surgery_free	POLG2	HGNC:9180	-0.0902741	0.512855	0.860276	61	PTV_only	logistic
had_menopause_neoplasm_surgery_free	TBRG1	HGNC:29551	0.013336	0.0757635	0.860277	257	PTV_and_damaging_missense	Cox
had_menopause_neoplasm_surgery_free	MYO3A	HGNC:7601	-0.0417544	0.237218	0.860281	285	PTV_only	logistic
ANM	ZNF254	HGNC:13047	-0.0416568	0.236675	0.860288	270	PTV_and_damaging_missense	linear
had_menopause	GMPR2	HGNC:4377	-0.0669972	0.380675	0.860297	131	PTV_only	logistic
had_menopause	ABCA8	HGNC:38	0.0104094	0.059146	0.860298	424	PTV_only	Cox
had_menopause_neoplasm_surgery_free	RNF187	HGNC:27146	0.177046	1.00605	0.860309	16	PTV_only	logistic
had_menopause_neoplasm_surgery_free	CD36	HGNC:1663	0.0403985	0.229573	0.860316	324	PTV_only	logistic
had_menopause_neoplasm_surgery_free	SLC51A	HGNC:29955	-0.00967174	0.0549623	0.860317	509	PTV_and_damaging_missense	Cox
had_menopause_neoplasm_surgery_free	EML4	HGNC:1316	-0.0277228	0.157545	0.860319	737	PTV_and_damaging_missense	logistic
ANM_neoplasm_surgery_free	NDUFAF8	HGNC:33551	0.0826009	0.46946	0.860335	67	PTV_and_damaging_missense	linear
had_menopause_neoplasm_surgery_free	RNF11	HGNC:10056	0.281491	1.59998	0.860346	12	PTV_and_damaging_missense	logistic
ANM	CSF1R	HGNC:2433	0.0228385	0.129824	0.860358	905	PTV_and_damaging_missense	linear
ANM	KLHL29	HGNC:29404	0.0256815	0.145985	0.860358	714	PTV_and_damaging_missense	linear
had_menopause	ETV3L	HGNC:33834	0.0880652	0.500637	0.860367	89	PTV_only	logistic
had_menopause	FIGNL2	HGNC:13287	-0.0172571	0.0981086	0.860374	2039	PTV_and_damaging_missense	logistic
had_menopause_neoplasm_surgery_free	APBB1	HGNC:581	-0.00651894	0.037066	0.860393	1158	PTV_and_damaging_missense	Cox
had_menopause	WFDC3	HGNC:15957	-0.0221701	0.126062	0.860399	99	PTV_and_damaging_missense	Cox
had_menopause_neoplasm_surgery_free	ADGRE5	HGNC:1711	-0.0393424	0.223706	0.860399	29	PTV_only	Cox
had_menopause_neoplasm_surgery_free	RNGTT	HGNC:10073	-0.0875739	0.497985	0.860407	67	PTV_and_damaging_missense	logistic
had_menopause	NADSYN1	HGNC:29832	0.0198308	0.112772	0.860412	1405	PTV_and_damaging_missense	logistic
had_menopause_neoplasm_surgery_free	C17orf75	HGNC:30173	0.0721339	0.410234	0.860423	83	PTV_and_damaging_missense	logistic
had_menopause	RBP5	HGNC:15847	-0.0344922	0.196167	0.860427	43	PTV_only	Cox
had_menopause_neoplasm_surgery_free	PRPF3	HGNC:17348	0.0219921	0.125088	0.860441	107	PTV_and_damaging_missense	Cox
had_menopause_neoplasm_surgery_free	SLC43A1	HGNC:9225	-0.024971	0.142033	0.860442	960	PTV_only	logistic
had_menopause	CCN3	HGNC:7885	0.0554726	0.315548	0.860453	197	PTV_and_damaging_missense	logistic
had_menopause	INPP4A	HGNC:6074	0.0106605	0.0606421	0.860456	415	PTV_and_damaging_missense	Cox
had_menopause_neoplasm_surgery_free	METTL21C	HGNC:33717	-0.00726228	0.0413122	0.860459	897	PTV_and_damaging_missense	Cox
ANM_neoplasm_surgery_free	TMTC4	HGNC:25904	0.022339	0.127078	0.860459	928	PTV_and_damaging_missense	linear
ANM	CTSZ	HGNC:2547	0.0745025	0.423819	0.86046	84	PTV_only	linear
had_menopause_neoplasm_surgery_free	ZNF296	HGNC:15981	-0.0829995	0.472214	0.860477	95	PTV_and_damaging_missense	logistic
ANM	CORO6	HGNC:21356	-0.0366107	0.208302	0.860484	349	PTV_and_damaging_missense	linear
ANM	CPA2	HGNC:2297	-0.0603748	0.343522	0.860489	128	PTV_only	linear
ANM_neoplasm_surgery_free	KDSR	HGNC:4021	-0.16372	0.931538	0.860489	17	PTV_only	linear
had_menopause	CYFIP2	HGNC:13760	0.012202	0.0694493	0.860532	326	PTV_and_damaging_missense	Cox
ANM	MCL1	HGNC:6943	0.0946182	0.538543	0.860535	52	PTV_and_damaging_missense	linear
ANM	ZNF584	HGNC:27318	-0.0323979	0.184407	0.860541	446	PTV_and_damaging_missense	linear
had_menopause_neoplasm_surgery_free	PLSCR5	HGNC:19952	-0.028512	0.162293	0.860543	53	PTV_only	Cox
had_menopause_neoplasm_surgery_free	GPR137B	HGNC:11862	0.017765	0.101122	0.860546	164	PTV_only	Cox
had_menopause_neoplasm_surgery_free	INSRR	HGNC:6093	0.0826326	0.470424	0.860565	109	PTV_only	logistic
ANM	HGH1	HGNC:24161	-0.104034	0.592262	0.860566	43	PTV_only	linear
had_menopause_neoplasm_surgery_free	PRKAA2	HGNC:9377	0.0491244	0.279678	0.860572	216	PTV_and_damaging_missense	logistic
had_menopause	LCN1	HGNC:6525	0.0594957	0.338735	0.860576	179	PTV_and_damaging_missense	logistic
had_menopause	DNAAF2	HGNC:20188	0.0264906	0.150826	0.86058	77	PTV_only	Cox
had_menopause	UNC5B	HGNC:12568	-0.00511198	0.0291057	0.860581	1820	PTV_and_damaging_missense	Cox
had_menopause	MMP28	HGNC:14366	-0.0271692	0.154697	0.860586	826	PTV_and_damaging_missense	logistic
had_menopause_neoplasm_surgery_free	NIFK	HGNC:17838	0.029515	0.168059	0.860591	52	PTV_only	Cox
had_menopause	CCL14	HGNC:10612	0.0762599	0.434237	0.860594	112	PTV_and_damaging_missense	logistic
had_menopause_neoplasm_surgery_free	FBXW9	HGNC:28136	-0.00724303	0.0412444	0.860599	976	PTV_and_damaging_missense	Cox
ANM_neoplasm_surgery_free	CLEC5A	HGNC:2054	0.0264382	0.150557	0.860607	658	PTV_and_damaging_missense	linear
had_menopause_neoplasm_surgery_free	PTGES2	HGNC:17822	-0.13987	0.796529	0.860609	29	PTV_only	logistic
had_menopause	NENF	HGNC:30384	0.0207107	0.117944	0.86061	116	PTV_and_damaging_missense	Cox
ANM_neoplasm_surgery_free	SLC22A18AS	HGNC:10965	-0.109449	0.623316	0.860616	38	PTV_only	linear
had_menopause	CTTNBP2	HGNC:15679	0.0898443	0.511683	0.860619	73	PTV_only	logistic
ANM_neoplasm_surgery_free	RSAD2	HGNC:30908	-0.0435221	0.247883	0.860628	241	PTV_and_damaging_missense	linear
had_menopause_neoplasm_surgery_free	LIN9	HGNC:30830	0.00714575	0.0406999	0.860631	969	PTV_and_damaging_missense	Cox
had_menopause	ANGPTL2	HGNC:490	0.268219	1.52771	0.860632	15	PTV_only	logistic
had_menopause	TREM1	HGNC:17760	0.0267845	0.15256	0.860634	76	PTV_and_damaging_missense	Cox
had_menopause	PTPRS	HGNC:9681	0.0264755	0.150814	0.860647	66	PTV_only	Cox
had_menopause_neoplasm_surgery_free	GRIK4	HGNC:4582	0.024841	0.141508	0.860651	870	PTV_and_damaging_missense	logistic
had_menopause_neoplasm_surgery_free	ZNF229	HGNC:13022	0.0481987	0.274567	0.860652	235	PTV_and_damaging_missense	logistic
had_menopause_neoplasm_surgery_free	CSKMT	HGNC:33113	-0.0142133	0.0809683	0.860654	229	PTV_and_damaging_missense	Cox
had_menopause	EARS2	HGNC:29419	0.0301186	0.171597	0.860672	43	PTV_only	Cox
had_menopause_neoplasm_surgery_free	VMO1	HGNC:30387	0.143176	0.815783	0.860681	17	PTV_only	logistic
had_menopause_neoplasm_surgery_free	TMEM201	HGNC:33719	0.0248372	0.141525	0.860689	91	PTV_only	Cox
ANM	MRPL44	HGNC:16650	-0.0752692	0.428921	0.860699	82	PTV_and_damaging_missense	linear
ANM	HTR2A	HGNC:5293	-0.0826449	0.470968	0.860704	68	PTV_and_damaging_missense	linear
had_menopause	TUBB3	HGNC:20772	-0.0238907	0.136148	0.860705	87	PTV_and_damaging_missense	Cox
had_menopause	ANKRD1	HGNC:15819	-0.0230298	0.131255	0.86072	1156	PTV_and_damaging_missense	logistic
had_menopause	TPD52	HGNC:12005	-0.0711492	0.405517	0.860724	134	PTV_and_damaging_missense	logistic
ANM	NR5A2	HGNC:7984	0.148654	0.84726	0.860724	21	PTV_only	linear
had_menopause_neoplasm_surgery_free	SARNP	HGNC:24432	-0.0940285	0.535935	0.860728	60	PTV_and_damaging_missense	logistic
had_menopause_neoplasm_surgery_free	HDAC9	HGNC:14065	0.0506557	0.288726	0.86073	19	PTV_only	Cox
ANM	SCYL2	HGNC:19286	-0.050265	0.286545	0.860752	184	PTV_and_damaging_missense	linear
had_menopause	SLF2	HGNC:17814	0.00909637	0.0518562	0.860753	582	PTV_and_damaging_missense	Cox
ANM	RBP5	HGNC:15847	-0.133567	0.761463	0.86076	26	PTV_only	linear
had_menopause	NSMAF	HGNC:8017	0.00661396	0.037711	0.860777	1102	PTV_and_damaging_missense	Cox
had_menopause	CYLC2	HGNC:2583	-0.0350867	0.200062	0.860782	37	PTV_only	Cox
ANM_neoplasm_surgery_free	PINK1	HGNC:14581	-0.0464584	0.264912	0.860787	211	PTV_and_damaging_missense	linear
ANM	DPYSL4	HGNC:3016	0.120382	0.686443	0.860789	32	PTV_only	linear
had_menopause	IARS2	HGNC:29685	-0.0107315	0.0611956	0.860793	422	PTV_and_damaging_missense	Cox
ANM_neoplasm_surgery_free	CDCP2	HGNC:27297	0.0367432	0.209532	0.860798	338	PTV_and_damaging_missense	linear
had_menopause	MFSD2A	HGNC:25897	0.0147815	0.0842995	0.860809	189	PTV_and_damaging_missense	Cox
had_menopause	GNRHR	HGNC:4421	-0.0604976	0.345056	0.860823	150	PTV_and_damaging_missense	logistic
had_menopause	KRT17	HGNC:6427	0.0895649	0.510857	0.860826	77	PTV_only	logistic
had_menopause	PTCH1	HGNC:9585	-0.00535262	0.0305306	0.860828	1617	PTV_and_damaging_missense	Cox
had_menopause	ZC3H3	HGNC:28972	-0.0392111	0.223657	0.86083	29	PTV_only	Cox
ANM_neoplasm_surgery_free	ZNF397	HGNC:18818	0.0426679	0.243399	0.860844	250	PTV_and_damaging_missense	linear
had_menopause_neoplasm_surgery_free	SMARCD2	HGNC:11107	0.0141952	0.080978	0.860847	212	PTV_and_damaging_missense	Cox
had_menopause	ATP12A	HGNC:13816	-0.0427797	0.24407	0.860863	327	PTV_only	logistic
ANM	BIN2	HGNC:1053	-0.156133	0.890783	0.860863	19	PTV_only	linear
had_menopause_neoplasm_surgery_free	PDHX	HGNC:21350	-0.00530436	0.0302643	0.860869	1722	PTV_and_damaging_missense	Cox
had_menopause_neoplasm_surgery_free	RHBG	HGNC:14572	-0.139192	0.79419	0.860873	39	PTV_only	logistic
had_menopause_neoplasm_surgery_free	FAM169B	HGNC:26835	0.0126377	0.0721083	0.860875	292	PTV_and_damaging_missense	Cox
ANM_neoplasm_surgery_free	VSTM2A	HGNC:28499	-0.179901	1.02648	0.860876	14	PTV_only	linear
had_menopause_neoplasm_surgery_free	PPP1R13L	HGNC:18838	-0.0173748	0.0991393	0.860878	161	PTV_only	Cox
had_menopause	PPP1R9A	HGNC:14946	-0.00714938	0.0407954	0.860883	954	PTV_and_damaging_missense	Cox
had_menopause_neoplasm_surgery_free	ITGA10	HGNC:6135	0.0180944	0.10325	0.860885	158	PTV_only	Cox
had_menopause	PACRG	HGNC:19152	0.088317	0.503961	0.860887	85	PTV_only	logistic
had_menopause_neoplasm_surgery_free	TTF2	HGNC:12398	0.0632667	0.361017	0.860887	132	PTV_only	logistic
ANM	RIBC2	HGNC:13241	0.0284534	0.162363	0.860887	576	PTV_and_damaging_missense	linear
ANM_neoplasm_surgery_free	CUX1	HGNC:2557	-0.0138699	0.0791457	0.860887	2458	PTV_and_damaging_missense	linear
had_menopause	NEURL3	HGNC:25162	0.0270533	0.154375	0.860888	65	PTV_only	Cox
had_menopause	RFPL4AL1	HGNC:45147	-0.0131303	0.0749265	0.860889	3510	PTV_and_damaging_missense	logistic
had_menopause	AOC2	HGNC:549	-0.0646695	0.369049	0.860897	145	PTV_only	logistic
had_menopause	LRP2	HGNC:6694	0.0191328	0.10919	0.860902	127	PTV_only	Cox
had_menopause_neoplasm_surgery_free	KAZALD1	HGNC:25460	0.100343	0.572677	0.860909	56	PTV_only	logistic
had_menopause	CCDC90B	HGNC:28108	0.00366148	0.0208981	0.860918	3640	PTV_and_damaging_missense	Cox
had_menopause	CREBBP	HGNC:2348	-0.0619491	0.353588	0.860921	11	PTV_only	Cox
had_menopause_neoplasm_surgery_free	SGPP1	HGNC:17720	-0.0166487	0.095027	0.860922	163	PTV_and_damaging_missense	Cox
had_menopause	DROSHA	HGNC:17904	0.199458	1.13853	0.860932	29	PTV_only	logistic
had_menopause_neoplasm_surgery_free	SAPCD2	HGNC:28055	0.0122294	0.0698091	0.860936	313	PTV_and_damaging_missense	Cox
had_menopause	ATE1	HGNC:782	0.0344152	0.196461	0.860941	499	PTV_and_damaging_missense	logistic
ANM	ERCC8	HGNC:3439	-0.0552114	0.315203	0.860953	152	PTV_and_damaging_missense	linear
ANM_neoplasm_surgery_free	SPATA48	HGNC:22564	0.0861866	0.492101	0.86097	61	PTV_only	linear
ANM_neoplasm_surgery_free	CRIM1	HGNC:2359	-0.0203068	0.115951	0.860976	1118	PTV_and_damaging_missense	linear
had_menopause	NES	HGNC:7756	-0.16262	0.928576	0.860978	20	PTV_only	logistic
ANM_neoplasm_surgery_free	SLC9A5	HGNC:11078	0.0175749	0.100356	0.860982	1502	PTV_and_damaging_missense	linear
had_menopause	BMP1	HGNC:1067	-0.00399288	0.022801	0.860986	3025	PTV_and_damaging_missense	Cox
had_menopause_neoplasm_surgery_free	C12orf54	HGNC:28553	0.115675	0.660582	0.860992	29	PTV_and_damaging_missense	logistic
had_menopause	ATAD5	HGNC:25752	-0.0197333	0.112695	0.860998	1442	PTV_and_damaging_missense	logistic
had_menopause_neoplasm_surgery_free	PGAP3	HGNC:23719	-0.009086	0.0518914	0.861004	595	PTV_and_damaging_missense	Cox
ANM	IGFBP6	HGNC:5475	0.0592167	0.338206	0.861009	132	PTV_and_damaging_missense	linear
ANM	RTEL1	HGNC:15888	0.0229782	0.131237	0.86101	885	PTV_and_damaging_missense	linear
had_menopause	PLEK	HGNC:9070	0.214302	1.22403	0.861017	14	PTV_only	logistic
had_menopause_neoplasm_surgery_free	KCNT1	HGNC:18865	0.110958	0.633768	0.861019	54	PTV_only	logistic
had_menopause	VWA1	HGNC:30910	-0.0126842	0.0724542	0.861029	289	PTV_only	Cox
ANM_neoplasm_surgery_free	TRAPPC4	HGNC:19943	0.0573291	0.327481	0.861033	138	PTV_and_damaging_missense	linear
had_menopause	EDNRA	HGNC:3179	-0.172371	0.984697	0.861041	13	PTV_only	logistic
ANM_neoplasm_surgery_free	RAB11FIP4	HGNC:30267	-0.0323139	0.184604	0.861045	436	PTV_and_damaging_missense	linear
had_menopause_neoplasm_surgery_free	NPAS2	HGNC:7895	-0.0574143	0.32801	0.86105	170	PTV_and_damaging_missense	logistic
had_menopause_neoplasm_surgery_free	U2SURP	HGNC:30855	0.0203675	0.116362	0.861052	116	PTV_and_damaging_missense	Cox
ANM	AFG3L2	HGNC:315	-0.023589	0.134781	0.861067	839	PTV_and_damaging_missense	linear
ANM_neoplasm_surgery_free	ZFR	HGNC:17277	-0.0798104	0.45604	0.861075	71	PTV_and_damaging_missense	linear
had_menopause	CD207	HGNC:17935	0.0874853	0.499956	0.861091	92	PTV_only	logistic
ANM_neoplasm_surgery_free	GANAB	HGNC:4138	0.0217013	0.124018	0.861092	975	PTV_and_damaging_missense	linear
had_menopause	ATM	HGNC:795	0.0119498	0.0683028	0.861117	336	PTV_only	Cox
had_menopause_neoplasm_surgery_free	FAM214A	HGNC:25609	0.0314345	0.179684	0.861124	41	PTV_only	Cox
had_menopause_neoplasm_surgery_free	TRAF7	HGNC:20456	-0.19399	1.10894	0.861133	13	PTV_only	logistic
had_menopause	SWSAP1	HGNC:26638	0.0391307	0.223693	0.861134	31	PTV_only	Cox
had_menopause_neoplasm_surgery_free	LMTK2	HGNC:17880	0.0553331	0.316324	0.861138	18	PTV_only	Cox
had_menopause_neoplasm_surgery_free	RAB15	HGNC:20150	-0.372329	2.12894	0.861166	10	PTV_only	logistic
ANM_neoplasm_surgery_free	KRT9	HGNC:6447	0.0397521	0.227307	0.861172	293	PTV_and_damaging_missense	linear
had_menopause	EMC1	HGNC:28957	-0.0584355	0.334214	0.861202	164	PTV_only	logistic
had_menopause_neoplasm_surgery_free	MYO9A	HGNC:7608	-0.107806	0.616634	0.861213	51	PTV_only	logistic
had_menopause_neoplasm_surgery_free	CCDC110	HGNC:28504	0.0119189	0.0681795	0.861224	374	PTV_and_damaging_missense	Cox
ANM_neoplasm_surgery_free	TMPRSS11F	HGNC:29994	0.0366197	0.209476	0.861225	338	PTV_and_damaging_missense	linear
had_menopause	SNX18	HGNC:19245	-0.00983941	0.0562884	0.861234	486	PTV_and_damaging_missense	Cox
ANM_neoplasm_surgery_free	PFAS	HGNC:8863	-0.0949798	0.543373	0.86124	50	PTV_only	linear
had_menopause	CHIC2	HGNC:1935	-0.147848	0.845853	0.861243	29	PTV_and_damaging_missense	logistic
had_menopause_neoplasm_surgery_free	CRBN	HGNC:30185	0.0203334	0.116335	0.86125	115	PTV_and_damaging_missense	Cox
ANM_neoplasm_surgery_free	HNF4A	HGNC:5024	0.202391	1.15797	0.861252	11	PTV_only	linear
had_menopause_neoplasm_surgery_free	ZNF681	HGNC:26457	0.0323617	0.185157	0.861253	557	PTV_and_damaging_missense	logistic
ANM	MPP7	HGNC:26542	0.0932412	0.533477	0.861253	53	PTV_only	linear
had_menopause	SCARA3	HGNC:19000	-0.046388	0.265409	0.861253	261	PTV_and_damaging_missense	logistic
ANM_neoplasm_surgery_free	HDAC10	HGNC:18128	-0.0185059	0.105894	0.861269	1346	PTV_and_damaging_missense	linear
ANM_neoplasm_surgery_free	ADAMTSL1	HGNC:14632	0.120572	0.689939	0.861271	31	PTV_only	linear
had_menopause_neoplasm_surgery_free	ZNF276	HGNC:23330	-0.0299541	0.171408	0.861274	567	PTV_and_damaging_missense	logistic
had_menopause_neoplasm_surgery_free	DNAJC14	HGNC:24581	0.0534841	0.3061	0.861294	220	PTV_and_damaging_missense	logistic
ANM	IGFBP2	HGNC:5471	-0.0890961	0.509929	0.861298	58	PTV_and_damaging_missense	linear
had_menopause	KLK2	HGNC:6363	0.045123	0.25826	0.8613	25	PTV_only	Cox
ANM_neoplasm_surgery_free	ERGIC1	HGNC:29205	-0.0889226	0.508957	0.861304	57	PTV_and_damaging_missense	linear
had_menopause_neoplasm_surgery_free	RPS3A	HGNC:10421	0.0722553	0.413574	0.861308	105	PTV_and_damaging_missense	logistic
had_menopause_neoplasm_surgery_free	TERF2IP	HGNC:19246	-0.0137467	0.0786845	0.86131	259	PTV_and_damaging_missense	Cox
ANM_neoplasm_surgery_free	CFAP97	HGNC:29276	-0.0458433	0.262405	0.861312	215	PTV_and_damaging_missense	linear
ANM	SPRTN	HGNC:25356	-0.188107	1.07675	0.861317	13	PTV_only	linear
had_menopause_neoplasm_surgery_free	CTSC	HGNC:2528	-0.0271048	0.155157	0.861321	718	PTV_and_damaging_missense	logistic
had_menopause	DYM	HGNC:21317	-0.0224464	0.128506	0.861338	1135	PTV_and_damaging_missense	logistic
had_menopause_neoplasm_surgery_free	BCL2L10	HGNC:993	0.11454	0.655755	0.861339	38	PTV_only	logistic
had_menopause	UPP2	HGNC:23061	0.053493	0.306268	0.861346	201	PTV_and_damaging_missense	logistic
had_menopause_neoplasm_surgery_free	AP1B1	HGNC:554	-0.182327	1.04414	0.861378	18	PTV_only	logistic
had_menopause_neoplasm_surgery_free	CDCA4	HGNC:14625	0.040517	0.232035	0.861382	358	PTV_and_damaging_missense	logistic
ANM_neoplasm_surgery_free	PSG6	HGNC:9523	-0.0420138	0.240636	0.861399	256	PTV_and_damaging_missense	linear
had_menopause	NID2	HGNC:13389	-0.0500869	0.286891	0.861405	246	PTV_only	logistic
had_menopause	VANGL2	HGNC:15511	-0.00794545	0.0455111	0.861408	746	PTV_and_damaging_missense	Cox
had_menopause	ID4	HGNC:5363	-0.0526501	0.301585	0.861411	14	PTV_only	Cox
had_menopause	CDHR4	HGNC:34527	0.0064114	0.0367253	0.861412	1191	PTV_and_damaging_missense	Cox
had_menopause	RNF138	HGNC:17765	0.112902	0.646725	0.861414	57	PTV_and_damaging_missense	logistic
ANM	ZNF844	HGNC:25932	0.0649589	0.372107	0.861418	109	PTV_only	linear
ANM_neoplasm_surgery_free	ZNF605	HGNC:28068	0.0825706	0.472999	0.86142	66	PTV_and_damaging_missense	linear
had_menopause	ZNF571	HGNC:25000	-0.0294445	0.168697	0.86144	659	PTV_and_damaging_missense	logistic
had_menopause	MYO5C	HGNC:7604	-0.0207026	0.11862	0.861449	1239	PTV_and_damaging_missense	logistic
ANM_neoplasm_surgery_free	PLEKHG6	HGNC:25562	0.0301009	0.172476	0.861456	500	PTV_and_damaging_missense	linear
had_menopause_neoplasm_surgery_free	GLT8D1	HGNC:24870	0.0423367	0.24259	0.861457	32	PTV_only	Cox
had_menopause	STRA6	HGNC:30650	0.00463571	0.0265632	0.86146	2272	PTV_and_damaging_missense	Cox
ANM	HHIPL1	HGNC:19710	-0.0798726	0.457733	0.861476	72	PTV_only	linear
had_menopause	KLHL41	HGNC:16905	-0.130278	0.746604	0.861477	42	PTV_only	logistic
had_menopause	SFT2D1	HGNC:21102	0.0848998	0.4866	0.861492	69	PTV_only	logistic
had_menopause	TNPO1	HGNC:6401	-0.0854217	0.489597	0.861493	70	PTV_and_damaging_missense	logistic
had_menopause	MTARC1	HGNC:26189	-0.0288976	0.165629	0.861495	737	PTV_and_damaging_missense	logistic
ANM	AKT1S1	HGNC:28426	-0.19553	1.12074	0.8615	12	PTV_only	linear
ANM_neoplasm_surgery_free	TMPRSS7	HGNC:30846	-0.0176957	0.101432	0.861505	1470	PTV_and_damaging_missense	linear
ANM_neoplasm_surgery_free	PSG7	HGNC:9524	0.0435168	0.249455	0.861514	238	PTV_and_damaging_missense	linear
had_menopause_neoplasm_surgery_free	KIFAP3	HGNC:17060	0.0228161	0.130801	0.861525	1154	PTV_and_damaging_missense	logistic
had_menopause	SBSPON	HGNC:30362	-0.107233	0.614753	0.861525	39	PTV_only	logistic
had_menopause	SLC5A12	HGNC:28750	-0.0137207	0.0786593	0.861526	263	PTV_and_damaging_missense	Cox
ANM	RIPPLY3	HGNC:3047	-0.0821607	0.471037	0.861532	68	PTV_and_damaging_missense	linear
had_menopause	SUCNR1	HGNC:4542	-0.0231147	0.132523	0.861535	88	PTV_and_damaging_missense	Cox
ANM_neoplasm_surgery_free	PODXL2	HGNC:17936	-0.0274163	0.157188	0.861538	603	PTV_and_damaging_missense	linear
had_menopause_neoplasm_surgery_free	MCM9	HGNC:21484	0.122803	0.704166	0.861555	33	PTV_only	logistic
had_menopause_neoplasm_surgery_free	EPHX3	HGNC:23760	-0.0436056	0.250053	0.861563	24	PTV_only	Cox
had_menopause	SF3B2	HGNC:10769	0.012079	0.069268	0.861567	304	PTV_and_damaging_missense	Cox
had_menopause	SYT1	HGNC:11509	0.144786	0.830293	0.861567	34	PTV_and_damaging_missense	logistic
ANM_neoplasm_surgery_free	SAXO2	HGNC:33727	0.0597323	0.342544	0.861569	126	PTV_and_damaging_missense	linear
had_menopause_neoplasm_surgery_free	RABGAP1L	HGNC:24663	0.0406625	0.233201	0.861577	338	PTV_and_damaging_missense	logistic
had_menopause	LMO7	HGNC:6646	0.00647205	0.0371199	0.861586	1138	PTV_only	Cox
ANM_neoplasm_surgery_free	NAA20	HGNC:15908	-0.0872036	0.50022	0.861606	59	PTV_and_damaging_missense	linear
had_menopause	SEPTIN14	HGNC:33280	0.0748128	0.429159	0.861611	91	PTV_only	logistic
had_menopause_neoplasm_surgery_free	RBM4B	HGNC:28842	-0.0658964	0.37804	0.861621	14	PTV_only	Cox
had_menopause	ODF3L1	HGNC:28735	0.0163464	0.0937779	0.861622	186	PTV_and_damaging_missense	Cox
had_menopause_neoplasm_surgery_free	PCDH7	HGNC:8659	-0.00636134	0.0364965	0.86163	1184	PTV_and_damaging_missense	Cox
had_menopause	C11orf65	HGNC:28519	-0.00505508	0.0290027	0.861632	1873	PTV_and_damaging_missense	Cox
had_menopause_neoplasm_surgery_free	C2orf68	HGNC:34353	-0.00881149	0.0505545	0.861632	595	PTV_and_damaging_missense	Cox
ANM_neoplasm_surgery_free	TULP1	HGNC:12423	-0.0499676	0.286721	0.861652	180	PTV_and_damaging_missense	linear
had_menopause_neoplasm_surgery_free	ZNF106	HGNC:12886	0.102087	0.585791	0.861652	30	PTV_only	logistic
had_menopause	LAMA5	HGNC:6485	-0.00806077	0.0462542	0.861652	9390	PTV_and_damaging_missense	logistic
had_menopause	ADAM10	HGNC:188	0.0580934	0.333385	0.861667	13	PTV_only	Cox
ANM	CPED1	HGNC:26159	-0.054565	0.313141	0.861669	154	PTV_only	linear
had_menopause_neoplasm_surgery_free	NEURL4	HGNC:34410	0.0208407	0.119602	0.861669	1276	PTV_and_damaging_missense	logistic
had_menopause_neoplasm_surgery_free	SCARB2	HGNC:1665	-0.0257043	0.147517	0.861672	67	PTV_only	Cox
ANM_neoplasm_surgery_free	MYH15	HGNC:31073	-0.0215994	0.123958	0.861672	976	PTV_only	linear
had_menopause	H6PD	HGNC:4795	0.00606694	0.0348186	0.861674	1225	PTV_and_damaging_missense	Cox
had_menopause_neoplasm_surgery_free	NMT2	HGNC:7858	0.0616157	0.353622	0.861676	13	PTV_only	Cox
had_menopause_neoplasm_surgery_free	SPPL3	HGNC:30424	0.0348582	0.200066	0.861682	48	PTV_and_damaging_missense	Cox
had_menopause	DNAH3	HGNC:2949	0.00845668	0.0485367	0.861683	681	PTV_only	Cox
ANM_neoplasm_surgery_free	RTN2	HGNC:10468	0.167298	0.960209	0.861684	16	PTV_only	linear
ANM_neoplasm_surgery_free	POTEA	HGNC:33893	-0.0371554	0.213283	0.861703	326	PTV_only	linear
had_menopause_neoplasm_surgery_free	EVC	HGNC:3497	0.0175259	0.10061	0.861712	152	PTV_only	Cox
had_menopause_neoplasm_surgery_free	RNF185	HGNC:26783	-0.173314	0.995048	0.861727	14	PTV_only	logistic
had_menopause	MFSD2A	HGNC:25897	-0.0525804	0.301886	0.861729	16	PTV_only	Cox
had_menopause_neoplasm_surgery_free	PHPT1	HGNC:30033	-0.0219561	0.126067	0.861737	102	PTV_and_damaging_missense	Cox
had_menopause	MYC	HGNC:7553	0.0439443	0.252353	0.861757	290	PTV_and_damaging_missense	logistic
had_menopause	STAMBP	HGNC:16950	-0.0887802	0.509856	0.861765	64	PTV_only	logistic
had_menopause_neoplasm_surgery_free	BYSL	HGNC:1157	-0.00616144	0.0353863	0.861772	1249	PTV_and_damaging_missense	Cox
had_menopause_neoplasm_surgery_free	SRGAP3	HGNC:19744	0.457625	2.62829	0.861775	11	PTV_only	logistic
ANM_neoplasm_surgery_free	HYPK	HGNC:18418	-0.0817302	0.469428	0.861783	67	PTV_and_damaging_missense	linear
ANM	SRSF6	HGNC:10788	-0.0350356	0.201236	0.861785	374	PTV_and_damaging_missense	linear
had_menopause	CYP2U1	HGNC:20582	0.0505305	0.290236	0.861786	235	PTV_and_damaging_missense	logistic
ANM_neoplasm_surgery_free	LAX1	HGNC:26005	0.0241296	0.138594	0.861786	778	PTV_and_damaging_missense	linear
had_menopause_neoplasm_surgery_free	DNAJC3	HGNC:9439	0.055665	0.319736	0.861789	185	PTV_and_damaging_missense	logistic
had_menopause	TEX45	HGNC:24745	-0.0460275	0.264402	0.861802	249	PTV_and_damaging_missense	logistic
ANM_neoplasm_surgery_free	KCNIP3	HGNC:15523	0.0266071	0.152864	0.86182	638	PTV_and_damaging_missense	linear
had_menopause_neoplasm_surgery_free	CD74	HGNC:1697	0.176659	1.01495	0.861821	15	PTV_only	logistic
had_menopause_neoplasm_surgery_free	COPRS	HGNC:28848	-0.192088	1.1036	0.861821	15	PTV_only	logistic
had_menopause	MCF2L	HGNC:14576	-0.0105464	0.0605929	0.861823	5466	PTV_and_damaging_missense	logistic
had_menopause_neoplasm_surgery_free	CRYBG1	HGNC:356	-0.0334808	0.192363	0.861826	533	PTV_only	logistic
had_menopause_neoplasm_surgery_free	ANKRA2	HGNC:13208	-0.0191201	0.109855	0.861827	137	PTV_and_damaging_missense	Cox
ANM_neoplasm_surgery_free	PSMB4	HGNC:9541	0.084249	0.484117	0.861845	63	PTV_and_damaging_missense	linear
had_menopause_neoplasm_surgery_free	FAS	HGNC:11920	-0.0208144	0.119608	0.861849	108	PTV_and_damaging_missense	Cox
ANM	DLX2	HGNC:2915	0.100729	0.578881	0.861861	45	PTV_and_damaging_missense	linear
ANM_neoplasm_surgery_free	PPP1R12C	HGNC:14947	0.185355	1.06523	0.861863	13	PTV_only	linear
had_menopause	CAMTA2	HGNC:18807	-0.110866	0.637154	0.861864	46	PTV_only	logistic
had_menopause	ULBP1	HGNC:14893	0.0787686	0.452736	0.861878	104	PTV_and_damaging_missense	logistic
had_menopause_neoplasm_surgery_free	MIOS	HGNC:21905	0.0465045	0.267313	0.861889	22	PTV_only	Cox
ANM	TMC1	HGNC:16513	-0.0285666	0.16421	0.861894	563	PTV_and_damaging_missense	linear
had_menopause_neoplasm_surgery_free	GOLGA3	HGNC:4426	-0.0652522	0.375109	0.861901	122	PTV_only	logistic
had_menopause_neoplasm_surgery_free	PAN2	HGNC:20074	-0.0221397	0.127284	0.861913	1197	PTV_and_damaging_missense	logistic
had_menopause_neoplasm_surgery_free	MBTD1	HGNC:19866	-0.18604	1.06959	0.861916	21	PTV_only	logistic
had_menopause	MIEF2	HGNC:17920	-0.30155	1.73371	0.861917	13	PTV_only	logistic
had_menopause	MS4A8	HGNC:13380	-0.119861	0.689133	0.86192	24	PTV_only	logistic
had_menopause	MYBPC1	HGNC:7549	0.0082976	0.0477071	0.861922	663	PTV_and_damaging_missense	Cox
had_menopause_neoplasm_surgery_free	TMEM241	HGNC:31723	-0.0159613	0.0917786	0.861936	187	PTV_and_damaging_missense	Cox
ANM	PMM2	HGNC:9115	0.0902401	0.518988	0.861963	56	PTV_only	linear
ANM_neoplasm_surgery_free	NKX6-3	HGNC:26328	0.0746982	0.429671	0.861984	80	PTV_and_damaging_missense	linear
had_menopause_neoplasm_surgery_free	HEPHL1	HGNC:30477	-0.0146317	0.0841648	0.861986	2597	PTV_and_damaging_missense	logistic
had_menopause_neoplasm_surgery_free	MAVS	HGNC:29233	0.0476457	0.274073	0.861989	245	PTV_and_damaging_missense	logistic
ANM_neoplasm_surgery_free	PFDN5	HGNC:8869	0.0798466	0.459334	0.861999	70	PTV_and_damaging_missense	linear
ANM_neoplasm_surgery_free	PMM2	HGNC:9115	0.0194365	0.111816	0.862003	1205	PTV_and_damaging_missense	linear
had_menopause	TASOR2	HGNC:23484	0.0135772	0.0781084	0.862003	3033	PTV_and_damaging_missense	logistic
ANM	KRT10	HGNC:6413	-0.203467	1.17056	0.862007	11	PTV_only	linear
had_menopause_neoplasm_surgery_free	ADGRF2	HGNC:18991	0.0280283	0.16125	0.862008	715	PTV_and_damaging_missense	logistic
had_menopause_neoplasm_surgery_free	PLA2G5	HGNC:9038	0.0312354	0.179703	0.862009	38	PTV_and_damaging_missense	Cox
ANM_neoplasm_surgery_free	PCNT	HGNC:16068	0.0150972	0.0868667	0.862025	2023	PTV_and_damaging_missense	linear
ANM_neoplasm_surgery_free	PRIMPOL	HGNC:26575	0.0263253	0.151471	0.862025	650	PTV_and_damaging_missense	linear
had_menopause_neoplasm_surgery_free	PRDM8	HGNC:13993	-0.0278461	0.160227	0.862029	55	PTV_only	Cox
had_menopause	ADCY9	HGNC:240	-0.00701235	0.0403497	0.862031	944	PTV_and_damaging_missense	Cox
had_menopause_neoplasm_surgery_free	FCAMR	HGNC:24692	0.0906863	0.521839	0.862037	68	PTV_only	logistic
ANM_neoplasm_surgery_free	FGF5	HGNC:3683	-0.211055	1.21455	0.862045	10	PTV_only	linear
had_menopause_neoplasm_surgery_free	C12orf4	HGNC:1184	0.108085	0.622017	0.86205	54	PTV_only	logistic
had_menopause	LMTK2	HGNC:17880	0.197184	1.13478	0.862051	22	PTV_only	logistic
had_menopause_neoplasm_surgery_free	HEATR3	HGNC:26087	-0.0421075	0.242329	0.862053	358	PTV_and_damaging_missense	logistic
had_menopause	PERM1	HGNC:28208	0.0133438	0.076799	0.862062	253	PTV_only	Cox
ANM	LRRC72	HGNC:42972	0.0542295	0.312124	0.862068	155	PTV_and_damaging_missense	linear
ANM	VPS13D	HGNC:23595	0.0818278	0.470973	0.862069	68	PTV_only	linear
ANM_neoplasm_surgery_free	VARS1	HGNC:12651	0.0238879	0.137498	0.862076	791	PTV_and_damaging_missense	linear
had_menopause_neoplasm_surgery_free	PXN	HGNC:9718	0.0281723	0.162163	0.862079	756	PTV_only	logistic
ANM	GANC	HGNC:4139	-0.0265292	0.152709	0.862083	652	PTV_and_damaging_missense	linear
had_menopause	CPSF2	HGNC:2325	0.115012	0.662112	0.862098	42	PTV_only	logistic
ANM	CLEC11A	HGNC:10576	-0.0318099	0.183136	0.862105	452	PTV_only	linear
had_menopause_neoplasm_surgery_free	PLXNA1	HGNC:9099	0.0481835	0.277409	0.862108	26	PTV_only	Cox
had_menopause	STC1	HGNC:11373	-0.0155532	0.0895477	0.862112	188	PTV_and_damaging_missense	Cox
ANM_neoplasm_surgery_free	HAPLN2	HGNC:17410	0.0579004	0.33337	0.862116	133	PTV_and_damaging_missense	linear
had_menopause_neoplasm_surgery_free	SNORC	HGNC:33763	0.0281849	0.162291	0.862126	65	PTV_and_damaging_missense	Cox
ANM_neoplasm_surgery_free	PNPLA3	HGNC:18590	0.0760527	0.43793	0.86213	77	PTV_only	linear
ANM	IL17RE	HGNC:18439	0.0963375	0.554744	0.862132	49	PTV_only	linear
ANM	CYS1	HGNC:18525	-0.0806071	0.464197	0.862142	70	PTV_and_damaging_missense	linear
ANM_neoplasm_surgery_free	BSND	HGNC:16512	-0.0583541	0.336063	0.862149	131	PTV_and_damaging_missense	linear
had_menopause	CHD3	HGNC:1918	-0.035452	0.204174	0.862151	32	PTV_only	Cox
had_menopause	UNC5CL	HGNC:21203	0.0171242	0.0986224	0.862153	162	PTV_only	Cox
ANM	TRAPPC6B	HGNC:23066	-0.0664552	0.38277	0.862167	103	PTV_and_damaging_missense	linear
ANM	LSM7	HGNC:20470	-0.106584	0.613964	0.862181	40	PTV_and_damaging_missense	linear
had_menopause	TENT5A	HGNC:18345	-0.0185165	0.106666	0.862186	131	PTV_and_damaging_missense	Cox
had_menopause_neoplasm_surgery_free	GBF1	HGNC:4181	0.0704657	0.405938	0.86219	119	PTV_only	logistic
had_menopause	GNA12	HGNC:4380	0.00595716	0.0343218	0.862205	1309	PTV_and_damaging_missense	Cox
had_menopause	IFT140	HGNC:29077	0.00363381	0.020936	0.862205	3575	PTV_and_damaging_missense	Cox
ANM	NOL9	HGNC:26265	0.0836139	0.481791	0.862221	65	PTV_only	linear
had_menopause_neoplasm_surgery_free	CMAS	HGNC:18290	0.0240916	0.138826	0.862228	68	PTV_and_damaging_missense	Cox
had_menopause	PRG4	HGNC:9364	0.0206485	0.118986	0.86223	1403	PTV_and_damaging_missense	logistic
ANM	NOTCH3	HGNC:7883	0.01683	0.0969842	0.862233	1637	PTV_and_damaging_missense	linear
ANM_neoplasm_surgery_free	IPMK	HGNC:20739	-0.116035	0.66869	0.862238	33	PTV_and_damaging_missense	linear
ANM	DESI2	HGNC:24264	-0.125115	0.721096	0.862253	29	PTV_and_damaging_missense	linear
had_menopause_neoplasm_surgery_free	CACNB4	HGNC:1404	-0.0776008	0.447254	0.862254	14	PTV_only	Cox
had_menopause_neoplasm_surgery_free	WDR74	HGNC:25529	-0.0678068	0.390821	0.86226	118	PTV_only	logistic
had_menopause	LTA4H	HGNC:6710	-0.0302804	0.174536	0.862266	603	PTV_and_damaging_missense	logistic
had_menopause_neoplasm_surgery_free	RAB40C	HGNC:18285	0.0668614	0.385454	0.862289	87	PTV_and_damaging_missense	logistic
had_menopause	FHOD3	HGNC:26178	0.00891908	0.0514188	0.86229	7525	PTV_and_damaging_missense	logistic
had_menopause	CPNE6	HGNC:2319	0.0149992	0.0864728	0.862294	203	PTV_and_damaging_missense	Cox
ANM_neoplasm_surgery_free	MYOZ1	HGNC:13752	0.210668	1.21459	0.8623	10	PTV_only	linear
ANM	TSSK4	HGNC:19825	-0.0204479	0.117891	0.8623	1100	PTV_and_damaging_missense	linear
had_menopause_neoplasm_surgery_free	TGM4	HGNC:11780	-0.00596348	0.0343835	0.862305	1308	PTV_only	Cox
had_menopause_neoplasm_surgery_free	DIXDC1	HGNC:23695	-0.00974218	0.0561709	0.862307	490	PTV_and_damaging_missense	Cox
had_menopause	PHPT1	HGNC:30033	0.219384	1.26496	0.862313	18	PTV_only	logistic
ANM_neoplasm_surgery_free	GFY	HGNC:44663	-0.135979	0.784082	0.862318	24	PTV_only	linear
ANM	COL23A1	HGNC:22990	0.023751	0.136961	0.862327	812	PTV_only	linear
had_menopause	FRMPD1	HGNC:29159	-0.0100839	0.0581502	0.862328	5745	PTV_and_damaging_missense	logistic
ANM_neoplasm_surgery_free	ATP10A	HGNC:13542	-0.0890319	0.513429	0.862332	56	PTV_only	linear
had_menopause	SPAM1	HGNC:11217	-0.0267685	0.154372	0.862335	52	PTV_only	Cox
had_menopause	ZNF512	HGNC:29380	-0.0747597	0.43116	0.862343	96	PTV_and_damaging_missense	logistic
had_menopause	SLC35B4	HGNC:20584	-0.0812187	0.468435	0.86235	89	PTV_only	logistic
had_menopause	FCGR3B	HGNC:3620	-0.0218609	0.126088	0.862354	95	PTV_and_damaging_missense	Cox
had_menopause	CDC42BPB	HGNC:1738	0.0219329	0.126509	0.86236	1151	PTV_and_damaging_missense	logistic
had_menopause	KLK13	HGNC:6361	-0.207081	1.19449	0.862366	11	PTV_only	logistic
had_menopause	TSHB	HGNC:12372	0.130751	0.754212	0.862368	27	PTV_and_damaging_missense	logistic
had_menopause	NAMPT	HGNC:30092	-0.0354018	0.204219	0.862375	35	PTV_and_damaging_missense	Cox
had_menopause	CPS1	HGNC:2323	0.0240605	0.138804	0.862382	85	PTV_only	Cox
had_menopause_neoplasm_surgery_free	SLC5A9	HGNC:22146	0.0170153	0.0981641	0.862388	163	PTV_only	Cox
had_menopause_neoplasm_surgery_free	METAP2	HGNC:16672	0.0285149	0.164511	0.862391	69	PTV_and_damaging_missense	Cox
ANM_neoplasm_surgery_free	AP3S1	HGNC:2013	-0.0392594	0.226502	0.862394	289	PTV_and_damaging_missense	linear
had_menopause_neoplasm_surgery_free	GOLGA3	HGNC:4426	-0.0133401	0.0769689	0.862401	3204	PTV_and_damaging_missense	logistic
had_menopause	TCEA2	HGNC:11614	0.141114	0.814194	0.862402	25	PTV_only	logistic
ANM_neoplasm_surgery_free	MGRN1	HGNC:20254	-0.112533	0.649333	0.862411	35	PTV_only	linear
had_menopause_neoplasm_surgery_free	KAT2B	HGNC:8638	0.00537208	0.031004	0.862439	1613	PTV_and_damaging_missense	Cox
had_menopause	SLC22A25	HGNC:32935	0.00439776	0.0253821	0.862445	2513	PTV_only	Cox
had_menopause_neoplasm_surgery_free	RIC8A	HGNC:29550	-0.0104581	0.0603617	0.86245	430	PTV_and_damaging_missense	Cox
had_menopause	IL1A	HGNC:5991	-0.0155113	0.0895352	0.862461	189	PTV_and_damaging_missense	Cox
ANM	ACSL6	HGNC:16496	-0.0868602	0.501425	0.862474	60	PTV_only	linear
had_menopause_neoplasm_surgery_free	PLD4	HGNC:23792	-0.0240338	0.138751	0.862482	74	PTV_only	Cox
had_menopause_neoplasm_surgery_free	SAMD13	HGNC:24582	0.0264326	0.152608	0.86249	76	PTV_and_damaging_missense	Cox
had_menopause	PSD	HGNC:9507	-0.0266201	0.153696	0.862494	743	PTV_and_damaging_missense	logistic
ANM_neoplasm_surgery_free	ADSL	HGNC:291	-0.047952	0.27688	0.862505	193	PTV_and_damaging_missense	linear
had_menopause_neoplasm_surgery_free	KLK8	HGNC:6369	-0.153184	0.884583	0.862517	18	PTV_only	logistic
had_menopause_neoplasm_surgery_free	NUMBL	HGNC:8061	0.0285583	0.164915	0.862518	710	PTV_and_damaging_missense	logistic
ANM_neoplasm_surgery_free	CCL24	HGNC:10623	-0.184458	1.06521	0.862522	13	PTV_only	linear
had_menopause_neoplasm_surgery_free	RDX	HGNC:9944	0.163569	0.944662	0.862533	24	PTV_only	logistic
had_menopause_neoplasm_surgery_free	CDC42BPB	HGNC:1738	0.025569	0.147678	0.862541	858	PTV_and_damaging_missense	logistic
had_menopause_neoplasm_surgery_free	OPRPN	HGNC:17279	-0.024025	0.138761	0.862541	89	PTV_and_damaging_missense	Cox
ANM_neoplasm_surgery_free	CSMD3	HGNC:19291	-0.0778695	0.44975	0.862542	73	PTV_only	linear
had_menopause_neoplasm_surgery_free	ZDHHC23	HGNC:28654	-0.0214873	0.124123	0.862563	100	PTV_and_damaging_missense	Cox
ANM_neoplasm_surgery_free	GABRD	HGNC:4084	-0.0193086	0.111541	0.862568	1210	PTV_and_damaging_missense	linear
had_menopause	PERM1	HGNC:28208	-0.00403181	0.0232909	0.862568	2918	PTV_and_damaging_missense	Cox
had_menopause	SPATC1	HGNC:30510	-0.0221036	0.127689	0.862569	1139	PTV_and_damaging_missense	logistic
ANM	NBPF10	HGNC:31992	-0.0256611	0.14825	0.862578	692	PTV_and_damaging_missense	linear
had_menopause	YY1AP1	HGNC:30935	-0.100755	0.582097	0.862581	76	PTV_only	logistic
had_menopause	PLD4	HGNC:23792	-0.0213161	0.123156	0.862586	95	PTV_only	Cox
ANM_neoplasm_surgery_free	DDX1	HGNC:2734	-0.0527874	0.304989	0.862589	159	PTV_and_damaging_missense	linear
had_menopause	SLC25A40	HGNC:29680	-0.0169815	0.0981336	0.862617	168	PTV_and_damaging_missense	Cox
had_menopause	FAM222B	HGNC:25563	-0.0433309	0.250416	0.862623	294	PTV_and_damaging_missense	logistic
had_menopause	METTL6	HGNC:28343	0.0377666	0.218264	0.862626	30	PTV_only	Cox
ANM	UFM1	HGNC:20597	-0.0781225	0.451496	0.862628	74	PTV_and_damaging_missense	linear
ANM_neoplasm_surgery_free	PRG4	HGNC:9364	-0.0812239	0.469448	0.862636	67	PTV_only	linear
had_menopause_neoplasm_surgery_free	RGS12	HGNC:9994	0.0149579	0.0864533	0.862638	2542	PTV_and_damaging_missense	logistic
had_menopause_neoplasm_surgery_free	NPR1	HGNC:7943	0.031419	0.181595	0.862639	568	PTV_and_damaging_missense	logistic
ANM_neoplasm_surgery_free	PIMREG	HGNC:25483	0.0844324	0.488005	0.86264	62	PTV_and_damaging_missense	linear
had_menopause_neoplasm_surgery_free	MYO1E	HGNC:7599	0.03215	0.185835	0.862649	41	PTV_only	Cox
had_menopause_neoplasm_surgery_free	SGSM2	HGNC:29026	-0.0229945	0.132916	0.862651	995	PTV_and_damaging_missense	logistic
ANM	STAG3	HGNC:11356	-0.0610996	0.353195	0.862659	121	PTV_only	linear
had_menopause	ZFYVE26	HGNC:20761	0.053205	0.307564	0.862661	193	PTV_only	logistic
ANM_neoplasm_surgery_free	EIF3M	HGNC:24460	-0.0658364	0.380589	0.862663	102	PTV_and_damaging_missense	linear
had_menopause_neoplasm_surgery_free	LRCH3	HGNC:28637	0.00747196	0.0431961	0.862669	844	PTV_and_damaging_missense	Cox
ANM_neoplasm_surgery_free	CPXM2	HGNC:26977	0.0212168	0.122657	0.86267	997	PTV_and_damaging_missense	linear
had_menopause_neoplasm_surgery_free	RNASEH2A	HGNC:18518	-0.258244	1.49306	0.862681	10	PTV_only	logistic
ANM_neoplasm_surgery_free	NIPAL4	HGNC:28018	0.191769	1.10875	0.862684	12	PTV_only	linear
ANM_neoplasm_surgery_free	SAG	HGNC:10521	0.0497181	0.2875	0.862705	179	PTV_and_damaging_missense	linear
ANM	RTF2	HGNC:15890	-0.150131	0.868152	0.862706	20	PTV_only	linear
had_menopause	DEFB106A	HGNC:18088	-0.0521471	0.301556	0.862709	13	PTV_and_damaging_missense	Cox
had_menopause	UPK1B	HGNC:12578	-0.199969	1.15638	0.862709	20	PTV_only	logistic
had_menopause	ZNF587	HGNC:30955	0.211413	1.22258	0.862712	14	PTV_only	logistic
had_menopause_neoplasm_surgery_free	TRIM45	HGNC:19018	0.00781513	0.045195	0.862714	744	PTV_and_damaging_missense	Cox
had_menopause	RELL1	HGNC:27379	-0.294671	1.70416	0.86272	10	PTV_only	logistic
ANM	ADAM17	HGNC:195	-0.042024	0.243038	0.862722	256	PTV_and_damaging_missense	linear
ANM	URAD	HGNC:17785	-0.0881626	0.509938	0.862739	58	PTV_and_damaging_missense	linear
had_menopause	SCN8A	HGNC:10596	-0.0117001	0.0676764	0.862744	346	PTV_and_damaging_missense	Cox
ANM	DTWD2	HGNC:19334	-0.1431	0.827793	0.862755	22	PTV_only	linear
had_menopause_neoplasm_surgery_free	SEC22C	HGNC:16828	0.156278	0.904041	0.862756	18	PTV_only	logistic
had_menopause	KCNA2	HGNC:6220	0.110992	0.642078	0.862759	68	PTV_and_damaging_missense	logistic
had_menopause	CLEC7A	HGNC:14558	-0.057056	0.330067	0.86276	172	PTV_and_damaging_missense	logistic
ANM	TMCO4	HGNC:27393	-0.0180501	0.10442	0.862762	1408	PTV_and_damaging_missense	linear
had_menopause_neoplasm_surgery_free	WWTR1	HGNC:24042	-0.0671348	0.388382	0.862763	122	PTV_and_damaging_missense	logistic
had_menopause_neoplasm_surgery_free	TMIGD3	HGNC:51375	0.0249617	0.144407	0.862764	75	PTV_and_damaging_missense	Cox
had_menopause_neoplasm_surgery_free	PDZD3	HGNC:19891	-0.0280054	0.162021	0.862769	685	PTV_and_damaging_missense	logistic
had_menopause_neoplasm_surgery_free	FBXW4	HGNC:10847	-0.0145251	0.0840333	0.86277	228	PTV_and_damaging_missense	Cox
ANM_neoplasm_surgery_free	POGZ	HGNC:18801	-0.0356265	0.20612	0.862775	350	PTV_and_damaging_missense	linear
had_menopause	KCNA2	HGNC:6220	-0.025222	0.145926	0.862777	68	PTV_and_damaging_missense	Cox
had_menopause	AQP3	HGNC:636	-0.0528785	0.30595	0.862782	235	PTV_and_damaging_missense	logistic
had_menopause	DENND1A	HGNC:29324	-0.0233427	0.135064	0.862787	1082	PTV_only	logistic
had_menopause	IL17RA	HGNC:5985	-0.183127	1.05963	0.862792	20	PTV_only	logistic
had_menopause	CCNJL	HGNC:25876	0.121746	0.704472	0.862794	30	PTV_only	logistic
ANM	DNALI1	HGNC:14353	-0.0422489	0.244471	0.862795	253	PTV_and_damaging_missense	linear
had_menopause_neoplasm_surgery_free	TNNT1	HGNC:11948	0.0170582	0.0987099	0.8628	156	PTV_and_damaging_missense	Cox
ANM_neoplasm_surgery_free	PXK	HGNC:23326	-0.0830766	0.48074	0.862801	64	PTV_only	linear
had_menopause_neoplasm_surgery_free	PARP16	HGNC:26040	0.0366462	0.212067	0.862805	410	PTV_and_damaging_missense	logistic
had_menopause	SMIM22	HGNC:48329	-0.0133101	0.077028	0.862812	275	PTV_and_damaging_missense	Cox
ANM_neoplasm_surgery_free	STIP1	HGNC:11387	0.0582668	0.33723	0.862824	130	PTV_and_damaging_missense	linear
ANM_neoplasm_surgery_free	FAM110C	HGNC:33340	0.132744	0.768298	0.862827	25	PTV_only	linear
ANM	HBS1L	HGNC:4834	-0.0379263	0.219528	0.862838	314	PTV_and_damaging_missense	linear
had_menopause_neoplasm_surgery_free	TMCO3	HGNC:20329	-0.0070195	0.0406356	0.862854	949	PTV_and_damaging_missense	Cox
ANM_neoplasm_surgery_free	TMEM132A	HGNC:31092	-0.056971	0.329826	0.862864	136	PTV_only	linear
had_menopause_neoplasm_surgery_free	EPB41L2	HGNC:3379	0.00594085	0.034394	0.862864	1311	PTV_and_damaging_missense	Cox
had_menopause	SRRM1	HGNC:16638	0.151219	0.87547	0.862865	19	PTV_only	logistic
had_menopause	CD5	HGNC:1685	0.0195661	0.113277	0.862865	1465	PTV_and_damaging_missense	logistic
had_menopause_neoplasm_surgery_free	RPS3A	HGNC:10421	0.0206593	0.119615	0.862875	105	PTV_and_damaging_missense	Cox
had_menopause	JADE1	HGNC:30027	0.0935639	0.541735	0.862878	84	PTV_and_damaging_missense	logistic
had_menopause	PAN2	HGNC:20074	-0.0193075	0.111796	0.862885	1565	PTV_and_damaging_missense	logistic
had_menopause_neoplasm_surgery_free	RPS6KC1	HGNC:10439	-0.0284036	0.164467	0.862887	67	PTV_only	Cox
had_menopause_neoplasm_surgery_free	TGM4	HGNC:11780	-0.00565616	0.0327519	0.86289	1452	PTV_and_damaging_missense	Cox
had_menopause_neoplasm_surgery_free	CACNG2	HGNC:1406	-0.0194474	0.112611	0.862891	119	PTV_and_damaging_missense	Cox
ANM_neoplasm_surgery_free	SLC11A1	HGNC:10907	-0.144741	0.838144	0.862894	21	PTV_only	linear
had_menopause	PAIP1	HGNC:16945	0.121795	0.705309	0.862901	41	PTV_only	logistic
had_menopause_neoplasm_surgery_free	NIBAN2	HGNC:25282	0.0315435	0.182676	0.862907	40	PTV_only	Cox
had_menopause_neoplasm_surgery_free	MCM5	HGNC:6948	-0.152006	0.880312	0.862908	21	PTV_only	logistic
ANM_neoplasm_surgery_free	NT5C3A	HGNC:17820	0.132648	0.768246	0.862917	25	PTV_only	linear
had_menopause_neoplasm_surgery_free	CEACAM19	HGNC:31951	-0.0249358	0.144422	0.862919	72	PTV_only	Cox
had_menopause_neoplasm_surgery_free	GAL3ST1	HGNC:24240	0.0354914	0.205566	0.862925	443	PTV_and_damaging_missense	logistic
had_menopause_neoplasm_surgery_free	POTEB3	HGNC:51240	-0.183554	1.06316	0.862927	27	PTV_only	logistic
had_menopause	PPP1R15B	HGNC:14951	-0.140676	0.814857	0.862936	23	PTV_only	logistic
had_menopause	MAPK8IP1	HGNC:6882	-0.191997	1.11219	0.862943	10	PTV_only	logistic
had_menopause	IL1R2	HGNC:5994	-0.0696433	0.40345	0.862951	119	PTV_only	logistic
had_menopause	RNF148	HGNC:22411	0.0418538	0.242464	0.862951	280	PTV_and_damaging_missense	logistic
had_menopause_neoplasm_surgery_free	SMIM1	HGNC:44204	0.0575449	0.333385	0.86296	11	PTV_and_damaging_missense	Cox
had_menopause	ANPEP	HGNC:500	0.0182109	0.105507	0.862962	136	PTV_only	Cox
had_menopause	ODF2L	HGNC:29225	0.0384565	0.222824	0.862976	440	PTV_only	logistic
had_menopause_neoplasm_surgery_free	STYX	HGNC:11447	-0.0418643	0.242579	0.862982	32	PTV_and_damaging_missense	Cox
ANM	GPATCH2	HGNC:25499	-0.0887679	0.514395	0.862992	57	PTV_only	linear
had_menopause_neoplasm_surgery_free	KCTD9	HGNC:22401	-0.211277	1.22433	0.862993	11	PTV_only	logistic
had_menopause_neoplasm_surgery_free	GLB1L2	HGNC:25129	0.00786927	0.0456022	0.862995	766	PTV_and_damaging_missense	Cox
had_menopause_neoplasm_surgery_free	CYB5R2	HGNC:24376	-0.00571649	0.0331279	0.862999	1445	PTV_and_damaging_missense	Cox
ANM_neoplasm_surgery_free	SLC22A5	HGNC:10969	0.0183032	0.106071	0.863001	1341	PTV_and_damaging_missense	linear
ANM	UNC45A	HGNC:30594	0.0385562	0.223453	0.863008	303	PTV_only	linear
had_menopause_neoplasm_surgery_free	SLCO1B7	HGNC:32934	0.0650361	0.376927	0.863011	101	PTV_only	logistic
ANM_neoplasm_surgery_free	ARL6	HGNC:13210	-0.112046	0.649401	0.863015	35	PTV_and_damaging_missense	linear
had_menopause_neoplasm_surgery_free	GTSF1L	HGNC:16198	-0.0181065	0.104949	0.863023	144	PTV_and_damaging_missense	Cox
ANM	GBF1	HGNC:4181	0.0648266	0.375779	0.863035	107	PTV_only	linear
had_menopause_neoplasm_surgery_free	MAP3K11	HGNC:6850	-0.0102109	0.0591898	0.863036	440	PTV_and_damaging_missense	Cox
had_menopause_neoplasm_surgery_free	ZFR2	HGNC:29189	-0.0189022	0.109573	0.863039	1552	PTV_and_damaging_missense	logistic
had_menopause_neoplasm_surgery_free	EIF2B3	HGNC:3259	0.0155726	0.0902726	0.863039	187	PTV_and_damaging_missense	Cox
ANM_neoplasm_surgery_free	ZNF292	HGNC:18410	0.021568	0.125031	0.863044	959	PTV_and_damaging_missense	linear
had_menopause_neoplasm_surgery_free	PRR25	HGNC:37230	0.020784	0.120488	0.863046	94	PTV_and_damaging_missense	Cox
ANM	TRPA1	HGNC:497	0.0359281	0.208284	0.863048	349	PTV_only	linear
had_menopause_neoplasm_surgery_free	NAGLU	HGNC:7632	0.00891421	0.0516821	0.863059	598	PTV_and_damaging_missense	Cox
ANM	COX6A1	HGNC:2277	-0.0512661	0.297227	0.86306	171	PTV_and_damaging_missense	linear
ANM_neoplasm_surgery_free	MUC21	HGNC:21661	-0.0140737	0.0815988	0.863065	2304	PTV_and_damaging_missense	linear
ANM	CTNNAL1	HGNC:2512	0.0304024	0.176298	0.863085	488	PTV_and_damaging_missense	linear
had_menopause	NIPSNAP3B	HGNC:23641	0.0811043	0.470313	0.863086	61	PTV_only	logistic
had_menopause_neoplasm_surgery_free	CTTNBP2	HGNC:15679	0.0940607	0.54545	0.863087	59	PTV_only	logistic
had_menopause	RIT2	HGNC:10017	0.0855828	0.49633	0.863099	82	PTV_and_damaging_missense	logistic
had_menopause_neoplasm_surgery_free	FZD4	HGNC:4042	-0.0122448	0.0710132	0.863099	292	PTV_and_damaging_missense	Cox
ANM_neoplasm_surgery_free	LGALS8	HGNC:6569	0.0718736	0.416854	0.863109	85	PTV_only	linear
had_menopause_neoplasm_surgery_free	DPH7	HGNC:25199	-0.0260041	0.150822	0.86311	68	PTV_only	Cox
ANM_neoplasm_surgery_free	RTP4	HGNC:23992	-0.0745424	0.432341	0.863111	79	PTV_and_damaging_missense	linear
ANM	CD300LF	HGNC:29883	0.0324394	0.188168	0.863127	428	PTV_and_damaging_missense	linear
had_menopause_neoplasm_surgery_free	MPG	HGNC:7211	-0.0325322	0.188708	0.863128	511	PTV_and_damaging_missense	logistic
had_menopause_neoplasm_surgery_free	MROH9	HGNC:26287	-0.00546382	0.031695	0.863133	1601	PTV_and_damaging_missense	Cox
had_menopause_neoplasm_surgery_free	ZNF362	HGNC:18079	-0.0304876	0.176858	0.863135	44	PTV_and_damaging_missense	Cox
ANM_neoplasm_surgery_free	PIK3CA	HGNC:8975	0.115263	0.668669	0.863142	33	PTV_and_damaging_missense	linear
had_menopause_neoplasm_surgery_free	SIPA1L2	HGNC:23800	0.401707	2.3305	0.863147	18	PTV_only	logistic
had_menopause	ZNF354B	HGNC:17197	-0.0248896	0.144399	0.863149	73	PTV_and_damaging_missense	Cox
ANM_neoplasm_surgery_free	TVP23C	HGNC:30453	-0.191116	1.1088	0.863153	12	PTV_only	linear
ANM	TTC12	HGNC:23700	0.0566029	0.328405	0.863157	140	PTV_only	linear
ANM_neoplasm_surgery_free	NCOA7	HGNC:21081	-0.17691	1.02645	0.863162	14	PTV_only	linear
ANM_neoplasm_surgery_free	STAM2	HGNC:11358	0.0976242	0.566442	0.863166	46	PTV_only	linear
had_menopause	CYB5R4	HGNC:20147	0.133862	0.776765	0.863176	43	PTV_only	logistic
had_menopause	SMARCAL1	HGNC:11102	-0.00406727	0.0236027	0.863184	2790	PTV_and_damaging_missense	Cox
ANM_neoplasm_surgery_free	OAT	HGNC:8091	0.0821257	0.476579	0.863184	65	PTV_only	linear
had_menopause	GNB2	HGNC:4398	0.0136395	0.0791528	0.863187	238	PTV_only	Cox
ANM_neoplasm_surgery_free	ACOT4	HGNC:19748	-0.120848	0.701305	0.863188	30	PTV_only	linear
had_menopause	CDK6	HGNC:1777	-0.0574464	0.333383	0.863191	15	PTV_and_damaging_missense	Cox
had_menopause	IQCG	HGNC:25251	-0.0300052	0.174134	0.863193	52	PTV_only	Cox
had_menopause	ATXN7L3	HGNC:25416	0.0265979	0.154374	0.863205	64	PTV_and_damaging_missense	Cox
had_menopause_neoplasm_surgery_free	CTRL	HGNC:2524	-0.0160845	0.0933575	0.86321	179	PTV_and_damaging_missense	Cox
had_menopause	MED22	HGNC:11477	-0.129615	0.752339	0.863215	39	PTV_only	logistic
had_menopause_neoplasm_surgery_free	BIRC2	HGNC:590	-0.190916	1.10819	0.863219	13	PTV_only	logistic
had_menopause	CEP19	HGNC:28209	-0.323687	1.87898	0.863227	18	PTV_and_damaging_missense	logistic
had_menopause_neoplasm_surgery_free	TAFA5	HGNC:21592	-0.0169144	0.0981873	0.863228	159	PTV_and_damaging_missense	Cox
ANM_neoplasm_surgery_free	STOML3	HGNC:19420	0.0369723	0.214627	0.863231	322	PTV_and_damaging_missense	linear
ANM	IGSF9	HGNC:18132	0.0709254	0.411739	0.863235	89	PTV_only	linear
ANM_neoplasm_surgery_free	BCKDHA	HGNC:986	0.0260731	0.151364	0.863238	653	PTV_and_damaging_missense	linear
had_menopause	YIF1A	HGNC:16688	0.0272877	0.15842	0.863242	739	PTV_and_damaging_missense	logistic
had_menopause	SLC25A33	HGNC:29681	1.36195	7.90711	0.863246	10	PTV_only	logistic
ANM_neoplasm_surgery_free	CENPJ	HGNC:17272	-0.0191104	0.110952	0.86325	1223	PTV_and_damaging_missense	linear
had_menopause_neoplasm_surgery_free	PATE3	HGNC:35426	0.0100383	0.0582818	0.86325	445	PTV_and_damaging_missense	Cox
ANM	PILRA	HGNC:20396	-0.0216798	0.125876	0.863256	963	PTV_and_damaging_missense	linear
had_menopause	SNAPC5	HGNC:15484	-0.0650998	0.377988	0.863259	12	PTV_only	Cox
ANM	CADPS2	HGNC:16018	-0.0249936	0.145128	0.863267	723	PTV_and_damaging_missense	linear
had_menopause_neoplasm_surgery_free	ACOT13	HGNC:20999	0.0649593	0.377244	0.863285	143	PTV_and_damaging_missense	logistic
had_menopause_neoplasm_surgery_free	IL17B	HGNC:5982	-0.0181684	0.105517	0.863292	127	PTV_and_damaging_missense	Cox
had_menopause_neoplasm_surgery_free	UTS2B	HGNC:30894	0.0608963	0.353668	0.863292	14	PTV_only	Cox
had_menopause	SRSF8	HGNC:16988	-0.137975	0.801332	0.863295	40	PTV_only	logistic
ANM_neoplasm_surgery_free	LDHC	HGNC:6544	-0.147873	0.858914	0.86331	20	PTV_only	linear
had_menopause_neoplasm_surgery_free	EEF1AKNMT	HGNC:24248	-0.0208948	0.121372	0.863315	91	PTV_only	Cox
had_menopause	CDHR2	HGNC:18231	0.0121606	0.0706384	0.863318	306	PTV_only	Cox
ANM_neoplasm_surgery_free	ABCG5	HGNC:13886	-0.097513	0.566444	0.863321	46	PTV_only	linear
had_menopause_neoplasm_surgery_free	TEX101	HGNC:30722	0.0351488	0.204182	0.863324	39	PTV_only	Cox
ANM_neoplasm_surgery_free	DDX18	HGNC:2741	-0.0713412	0.414433	0.863327	86	PTV_and_damaging_missense	linear
had_menopause_neoplasm_surgery_free	RPL23A	HGNC:10317	0.0172526	0.100233	0.863339	164	PTV_and_damaging_missense	Cox
had_menopause	TTLL12	HGNC:28974	-0.0174989	0.101672	0.86335	1892	PTV_and_damaging_missense	logistic
ANM	RMDN3	HGNC:25550	0.0223649	0.12995	0.863356	903	PTV_and_damaging_missense	linear
had_menopause_neoplasm_surgery_free	PRR12	HGNC:29217	-0.00689571	0.040068	0.863359	992	PTV_and_damaging_missense	Cox
had_menopause	SPSB4	HGNC:30630	0.0518916	0.301573	0.863383	14	PTV_only	Cox
ANM	SEC63	HGNC:21082	0.0737897	0.428931	0.863413	82	PTV_only	linear
had_menopause_neoplasm_surgery_free	PCLO	HGNC:13406	0.00419059	0.0243597	0.863414	2718	PTV_and_damaging_missense	Cox
ANM_neoplasm_surgery_free	TMBIM1	HGNC:23410	0.137778	0.80093	0.86342	23	PTV_only	linear
had_menopause	ARID4B	HGNC:15550	0.117487	0.682983	0.863421	54	PTV_only	logistic
had_menopause_neoplasm_surgery_free	MACROH2A2	HGNC:14453	0.0259447	0.150832	0.863429	63	PTV_and_damaging_missense	Cox
had_menopause_neoplasm_surgery_free	TFCP2	HGNC:11748	0.0775572	0.450912	0.863437	78	PTV_and_damaging_missense	logistic
had_menopause_neoplasm_surgery_free	WDR47	HGNC:29141	-0.180175	1.04758	0.863444	16	PTV_only	logistic
had_menopause_neoplasm_surgery_free	CPS1	HGNC:2323	-0.00896072	0.0521016	0.863449	583	PTV_and_damaging_missense	Cox
ANM_neoplasm_surgery_free	CDH7	HGNC:1766	0.0390846	0.227254	0.863449	287	PTV_and_damaging_missense	linear
had_menopause_neoplasm_surgery_free	TMCO4	HGNC:27393	0.00526063	0.0305877	0.863449	1685	PTV_and_damaging_missense	Cox
had_menopause	CDC27	HGNC:1728	-0.00718082	0.0417542	0.863455	857	PTV_and_damaging_missense	Cox
had_menopause	METTL15	HGNC:26606	-0.0082791	0.0481414	0.863457	661	PTV_and_damaging_missense	Cox
ANM_neoplasm_surgery_free	SHC2	HGNC:29869	0.0852973	0.49604	0.863472	60	PTV_only	linear
had_menopause	TMEM132A	HGNC:31092	0.0444168	0.258324	0.863483	266	PTV_only	logistic
ANM_neoplasm_surgery_free	LYZ	HGNC:6740	-0.0953568	0.55462	0.863492	48	PTV_and_damaging_missense	linear
had_menopause_neoplasm_surgery_free	CCDC115	HGNC:28178	0.0161195	0.0937569	0.863494	156	PTV_and_damaging_missense	Cox
had_menopause	DPPA4	HGNC:19200	0.0198627	0.115532	0.863498	113	PTV_and_damaging_missense	Cox
ANM_neoplasm_surgery_free	C2orf42	HGNC:26056	0.0505678	0.294132	0.863499	171	PTV_and_damaging_missense	linear
had_menopause	C22orf15	HGNC:15558	-0.0205644	0.119623	0.863508	111	PTV_only	Cox
ANM	G3BP2	HGNC:30291	0.0900142	0.523653	0.863519	55	PTV_and_damaging_missense	linear
ANM_neoplasm_surgery_free	CHRNA10	HGNC:13800	-0.114948	0.668728	0.863525	33	PTV_only	linear
had_menopause	MFAP5	HGNC:29673	0.0909827	0.52934	0.863532	53	PTV_only	logistic
had_menopause_neoplasm_surgery_free	ZNF644	HGNC:29222	-0.0126237	0.0734488	0.86354	270	PTV_and_damaging_missense	Cox
had_menopause	EFEMP2	HGNC:3219	-0.037453	0.217915	0.86354	368	PTV_and_damaging_missense	logistic
had_menopause	CNGA4	HGNC:2152	0.0538044	0.313054	0.86354	204	PTV_only	logistic
had_menopause	SLC13A4	HGNC:15827	0.016787	0.0976772	0.863546	163	PTV_and_damaging_missense	Cox
had_menopause	VEGFA	HGNC:12680	-0.0338586	0.197029	0.863559	491	PTV_and_damaging_missense	logistic
had_menopause	FAM13C	HGNC:19371	0.00548093	0.0318948	0.86356	1526	PTV_and_damaging_missense	Cox
had_menopause	CYP17A1	HGNC:2593	0.136939	0.796946	0.863571	34	PTV_only	logistic
had_menopause	SLC3A1	HGNC:11025	-0.00560459	0.0326187	0.863578	1491	PTV_and_damaging_missense	Cox
had_menopause_neoplasm_surgery_free	SLC29A2	HGNC:11004	-0.0160445	0.0933826	0.863583	161	PTV_only	Cox
ANM	KLK12	HGNC:6360	-0.109675	0.63835	0.863588	37	PTV_only	linear
had_menopause	ECHDC1	HGNC:21489	0.0545717	0.317668	0.863604	197	PTV_and_damaging_missense	logistic
had_menopause	TANGO6	HGNC:25749	0.0150102	0.0873865	0.86362	2583	PTV_and_damaging_missense	logistic
had_menopause_neoplasm_surgery_free	STAB1	HGNC:18628	0.0281781	0.16405	0.863622	697	PTV_only	logistic
had_menopause_neoplasm_surgery_free	KIF17	HGNC:19167	-0.00346036	0.020146	0.863623	3964	PTV_and_damaging_missense	Cox
ANM	TMEM67	HGNC:28396	-0.0386988	0.225327	0.863638	298	PTV_only	linear
ANM_neoplasm_surgery_free	NIPSNAP1	HGNC:7827	-0.085915	0.500251	0.863639	59	PTV_and_damaging_missense	linear
had_menopause	SHISA6	HGNC:34491	0.359376	2.09313	0.863679	10	PTV_only	logistic
had_menopause	RBM27	HGNC:29243	-0.0721199	0.420054	0.86368	126	PTV_only	logistic
had_menopause_neoplasm_surgery_free	HHLA1	HGNC:4904	0.00832087	0.0484654	0.863684	652	PTV_and_damaging_missense	Cox
ANM	NRAP	HGNC:7988	-0.0113129	0.0658995	0.863698	3641	PTV_and_damaging_missense	linear
had_menopause_neoplasm_surgery_free	XPO4	HGNC:17796	-0.195296	1.13766	0.863701	13	PTV_only	logistic
had_menopause	PCGF6	HGNC:21156	-0.226638	1.32034	0.863711	10	PTV_only	logistic
had_menopause_neoplasm_surgery_free	DCAF13	HGNC:24535	0.0256016	0.149149	0.863712	69	PTV_only	Cox
ANM	KCNV2	HGNC:19698	0.0853524	0.497244	0.863712	61	PTV_only	linear
had_menopause	GKAP1	HGNC:17496	-0.0183119	0.106683	0.863714	128	PTV_and_damaging_missense	Cox
had_menopause_neoplasm_surgery_free	CCDC40	HGNC:26090	0.0141779	0.0826001	0.863717	237	PTV_only	Cox
ANM_neoplasm_surgery_free	PRKCE	HGNC:9401	-0.0799754	0.46601	0.863739	68	PTV_and_damaging_missense	linear
had_menopause_neoplasm_surgery_free	SLC34A3	HGNC:20305	0.0161647	0.0941946	0.863744	183	PTV_only	Cox
had_menopause_neoplasm_surgery_free	CAPN15	HGNC:11182	-0.134382	0.783126	0.863755	25	PTV_only	logistic
had_menopause_neoplasm_surgery_free	IMP4	HGNC:30856	-0.0924916	0.539034	0.863762	48	PTV_only	logistic
had_menopause	TMEM80	HGNC:27453	0.0214583	0.125062	0.863767	93	PTV_only	Cox
had_menopause	PDE4A	HGNC:8780	-0.00965875	0.0563002	0.863785	492	PTV_and_damaging_missense	Cox
had_menopause_neoplasm_surgery_free	TTLL8	HGNC:34000	-0.0200333	0.11678	0.863793	1348	PTV_and_damaging_missense	logistic
had_menopause	TUBG2	HGNC:12419	-0.0813128	0.474003	0.863795	92	PTV_only	logistic
had_menopause	NCBP2	HGNC:7659	-0.0940851	0.548471	0.863799	52	PTV_only	logistic
had_menopause_neoplasm_surgery_free	HIBCH	HGNC:4908	-0.0179014	0.104359	0.863802	147	PTV_and_damaging_missense	Cox
ANM	BRINP2	HGNC:13746	0.200792	1.17057	0.863805	11	PTV_only	linear
had_menopause_neoplasm_surgery_free	HGH1	HGNC:24161	-0.0089592	0.0522317	0.863809	559	PTV_and_damaging_missense	Cox
ANM_neoplasm_surgery_free	DCAKD	HGNC:26238	0.0239251	0.139483	0.86381	768	PTV_only	linear
ANM	CTPS1	HGNC:2519	0.0528759	0.308271	0.863812	159	PTV_only	linear
ANM_neoplasm_surgery_free	SSUH2	HGNC:24809	0.0439942	0.256497	0.863816	225	PTV_and_damaging_missense	linear
had_menopause	SDF2	HGNC:10675	-0.126561	0.73798	0.863833	37	PTV_only	logistic
had_menopause	PPP1R36	HGNC:20097	-0.0094914	0.0553462	0.863837	514	PTV_and_damaging_missense	Cox
had_menopause_neoplasm_surgery_free	HLX	HGNC:4978	-0.0635999	0.370865	0.863838	127	PTV_and_damaging_missense	logistic
had_menopause	VIM	HGNC:12692	-0.0110878	0.0646558	0.863838	372	PTV_and_damaging_missense	Cox
ANM_neoplasm_surgery_free	LHPP	HGNC:30042	-0.11829	0.689915	0.863866	31	PTV_only	linear
ANM_neoplasm_surgery_free	LRP8	HGNC:6700	-0.112958	0.658835	0.86387	34	PTV_only	linear
ANM	CCDC138	HGNC:26531	-0.0178395	0.104054	0.863875	1418	PTV_and_damaging_missense	linear
had_menopause_neoplasm_surgery_free	TMEM70	HGNC:26050	0.0245029	0.142925	0.863878	69	PTV_and_damaging_missense	Cox
ANM	NMUR2	HGNC:16454	-0.184615	1.07694	0.863889	13	PTV_only	linear
had_menopause	GLIPR1L2	HGNC:28592	-0.0374839	0.218665	0.863893	384	PTV_and_damaging_missense	logistic
had_menopause_neoplasm_surgery_free	LDHB	HGNC:6541	0.0190615	0.111206	0.863904	139	PTV_and_damaging_missense	Cox
had_menopause	ZNF395	HGNC:18737	-0.0361068	0.210671	0.863917	377	PTV_and_damaging_missense	logistic
ANM	KLK2	HGNC:6363	0.0551166	0.321588	0.863918	146	PTV_and_damaging_missense	linear
ANM_neoplasm_surgery_free	GDPD4	HGNC:24849	-0.027704	0.161651	0.863924	570	PTV_and_damaging_missense	linear
had_menopause	MARCHF10	HGNC:26655	0.0559177	0.326287	0.863928	221	PTV_only	logistic
had_menopause_neoplasm_surgery_free	ZNF397	HGNC:18818	0.0647808	0.378009	0.86393	12	PTV_only	Cox
had_menopause	KHDC4	HGNC:29145	-0.0790592	0.461346	0.863936	67	PTV_only	logistic
had_menopause_neoplasm_surgery_free	PKNOX1	HGNC:9022	-0.0848267	0.495028	0.863943	74	PTV_and_damaging_missense	logistic
had_menopause	RCOR2	HGNC:27455	0.0338367	0.197474	0.863951	499	PTV_and_damaging_missense	logistic
ANM_neoplasm_surgery_free	ZNF785	HGNC:26496	0.0185805	0.108439	0.863952	1282	PTV_and_damaging_missense	linear
had_menopause	C1QBP	HGNC:1243	-0.0922302	0.538287	0.863956	58	PTV_and_damaging_missense	logistic
ANM	CLN8	HGNC:2079	0.161341	0.941648	0.863958	17	PTV_only	linear
had_menopause	STK11IP	HGNC:19184	0.056167	0.327825	0.863962	193	PTV_only	logistic
had_menopause	UBL3	HGNC:12504	0.025574	0.149272	0.863969	67	PTV_and_damaging_missense	Cox
had_menopause_neoplasm_surgery_free	SMIM22	HGNC:48329	-0.0149739	0.0874082	0.86398	212	PTV_and_damaging_missense	Cox
ANM	TALDO1	HGNC:11559	0.148724	0.868163	0.863982	20	PTV_only	linear
ANM	TCERG1	HGNC:15630	-0.177747	1.03762	0.863986	14	PTV_only	linear
had_menopause	POLR1B	HGNC:20454	0.105024	0.613101	0.863989	60	PTV_only	logistic
had_menopause	TBCB	HGNC:1989	-0.0174043	0.101606	0.863994	131	PTV_and_damaging_missense	Cox
had_menopause	HNMT	HGNC:5028	0.0164218	0.0958743	0.864	179	PTV_and_damaging_missense	Cox
had_menopause_neoplasm_surgery_free	AQP2	HGNC:634	-0.0912948	0.53301	0.864002	73	PTV_and_damaging_missense	logistic
ANM	GYS1	HGNC:4706	0.0298935	0.174529	0.864003	498	PTV_and_damaging_missense	linear
had_menopause	RNF135	HGNC:21158	0.0475102	0.277423	0.864023	20	PTV_only	Cox
had_menopause_neoplasm_surgery_free	THAP4	HGNC:23187	0.0731148	0.42694	0.864025	111	PTV_only	logistic
had_menopause_neoplasm_surgery_free	ERCC4	HGNC:3436	0.0144567	0.084418	0.864026	2592	PTV_and_damaging_missense	logistic
had_menopause_neoplasm_surgery_free	MYBL1	HGNC:7547	-0.0863205	0.504081	0.864032	83	PTV_and_damaging_missense	logistic
had_menopause_neoplasm_surgery_free	SMYD2	HGNC:20982	-0.109028	0.636696	0.864035	32	PTV_only	logistic
had_menopause	HLA-DPB1	HGNC:4940	0.0950141	0.554921	0.86405	44	PTV_only	logistic
had_menopause	SFTPC	HGNC:10802	0.0110029	0.064262	0.864051	366	PTV_only	Cox
ANM	EVC	HGNC:3497	0.0360257	0.210416	0.864058	342	PTV_and_damaging_missense	linear
had_menopause	LAT	HGNC:18874	-0.100886	0.589248	0.864058	49	PTV_and_damaging_missense	logistic
had_menopause_neoplasm_surgery_free	HECA	HGNC:21041	-0.0219369	0.128131	0.864061	84	PTV_and_damaging_missense	Cox
ANM_neoplasm_surgery_free	CLEC1A	HGNC:24355	0.131537	0.768316	0.864066	25	PTV_only	linear
had_menopause	FAM209A	HGNC:16100	0.0243006	0.141946	0.864069	845	PTV_and_damaging_missense	logistic
had_menopause_neoplasm_surgery_free	KAT8	HGNC:17933	0.0437544	0.255582	0.86407	299	PTV_and_damaging_missense	logistic
had_menopause_neoplasm_surgery_free	ECPAS	HGNC:29020	0.0348901	0.203808	0.864074	496	PTV_and_damaging_missense	logistic
had_menopause_neoplasm_surgery_free	HIKESHI	HGNC:26938	0.0277823	0.162299	0.864082	56	PTV_and_damaging_missense	Cox
had_menopause	ZNF263	HGNC:13056	-0.108216	0.632214	0.864091	45	PTV_only	logistic
ANM_neoplasm_surgery_free	MLKL	HGNC:26617	-0.0205552	0.120087	0.864092	1042	PTV_only	linear
ANM	CHN2	HGNC:1944	-0.141681	0.827861	0.864114	22	PTV_only	linear
had_menopause	EPHB2	HGNC:3393	-0.0541255	0.316266	0.864114	14	PTV_only	Cox
had_menopause_neoplasm_surgery_free	CCDC170	HGNC:21177	0.0603144	0.35245	0.864122	155	PTV_only	logistic
ANM	CRLF3	HGNC:17177	0.0494439	0.288927	0.864123	181	PTV_and_damaging_missense	linear
had_menopause_neoplasm_surgery_free	USP43	HGNC:20072	-0.0289787	0.169339	0.864123	654	PTV_and_damaging_missense	logistic
had_menopause	UTP11	HGNC:24329	0.0273431	0.159784	0.864125	793	PTV_and_damaging_missense	logistic
had_menopause_neoplasm_surgery_free	P2RX2	HGNC:15459	0.0347671	0.203178	0.864132	456	PTV_only	logistic
ANM	RCHY1	HGNC:17479	0.036864	0.21544	0.864137	327	PTV_and_damaging_missense	linear
had_menopause	ATP6AP1L	HGNC:28091	-0.0235124	0.137421	0.864147	87	PTV_and_damaging_missense	Cox
had_menopause_neoplasm_surgery_free	UGT3A2	HGNC:27266	0.0317933	0.185821	0.864148	47	PTV_only	Cox
ANM	PRTFDC1	HGNC:23333	0.0502624	0.293804	0.864165	175	PTV_and_damaging_missense	linear
had_menopause_neoplasm_surgery_free	ZNF620	HGNC:28742	-0.0206126	0.120492	0.864169	101	PTV_and_damaging_missense	Cox
had_menopause	NOTCH2NLA	HGNC:31862	0.225056	1.31566	0.864177	11	PTV_only	logistic
had_menopause	SPTLC2	HGNC:11278	-0.0148475	0.0867973	0.864177	209	PTV_and_damaging_missense	Cox
had_menopause_neoplasm_surgery_free	NRP1	HGNC:8004	-0.00943228	0.0551406	0.864178	496	PTV_and_damaging_missense	Cox
ANM	KIF22	HGNC:6391	0.105018	0.61397	0.864186	40	PTV_only	linear
had_menopause	TRADD	HGNC:12030	0.0743481	0.434692	0.864195	101	PTV_and_damaging_missense	logistic
ANM_neoplasm_surgery_free	IL17F	HGNC:16404	-0.0758969	0.443749	0.864196	75	PTV_and_damaging_missense	linear
ANM_neoplasm_surgery_free	HEBP2	HGNC:15716	0.175575	1.02655	0.864198	14	PTV_only	linear
ANM	FYCO1	HGNC:14673	0.0192052	0.112293	0.864202	1214	PTV_and_damaging_missense	linear
ANM_neoplasm_surgery_free	ITGA2	HGNC:6137	0.0815103	0.476597	0.864204	65	PTV_only	linear
had_menopause	TTC4	HGNC:12394	-0.107685	0.629674	0.86421	49	PTV_only	logistic
had_menopause	EFNA3	HGNC:3223	-0.0293398	0.171565	0.864214	57	PTV_and_damaging_missense	Cox
had_menopause	RNF19A	HGNC:13432	-0.0129442	0.0756943	0.864219	271	PTV_and_damaging_missense	Cox
had_menopause	ANO5	HGNC:27337	0.00709779	0.0415071	0.864223	886	PTV_only	Cox
ANM_neoplasm_surgery_free	ATP1A4	HGNC:14073	0.0140421	0.0821216	0.864231	2274	PTV_and_damaging_missense	linear
had_menopause	TPCN2	HGNC:20820	-0.0148411	0.0867962	0.864233	206	PTV_only	Cox
had_menopause_neoplasm_surgery_free	SIL1	HGNC:24624	-0.0132915	0.0777344	0.864235	267	PTV_and_damaging_missense	Cox
had_menopause_neoplasm_surgery_free	CDCA4	HGNC:14625	-0.0109695	0.0641626	0.864252	358	PTV_and_damaging_missense	Cox
had_menopause_neoplasm_surgery_free	TIMM8B	HGNC:11818	0.018453	0.107941	0.86426	120	PTV_and_damaging_missense	Cox
had_menopause_neoplasm_surgery_free	RPP21	HGNC:21300	0.0523787	0.306392	0.864261	183	PTV_and_damaging_missense	logistic
ANM	SV2B	HGNC:16874	-0.0286298	0.167482	0.86427	541	PTV_and_damaging_missense	linear
ANM	MIA3	HGNC:24008	-0.017009	0.0995044	0.864273	1553	PTV_and_damaging_missense	linear
ANM	KYAT1	HGNC:1564	-0.110634	0.647227	0.864274	36	PTV_only	linear
ANM	CXCL6	HGNC:10643	0.0190031	0.111171	0.864275	1239	PTV_only	linear
ANM	ZBTB10	HGNC:30953	-0.0509472	0.298076	0.864287	170	PTV_and_damaging_missense	linear
ANM	C1orf226	HGNC:34351	-0.0864163	0.505601	0.864289	59	PTV_and_damaging_missense	linear
had_menopause	PDE8A	HGNC:8793	-0.0268986	0.15738	0.86429	769	PTV_and_damaging_missense	logistic
had_menopause	TCERG1	HGNC:15630	0.0127915	0.0748427	0.864293	288	PTV_and_damaging_missense	Cox
had_menopause	COMMD6	HGNC:24015	0.06826	0.39939	0.864294	129	PTV_and_damaging_missense	logistic
ANM_neoplasm_surgery_free	ITGAX	HGNC:6152	0.0300899	0.176069	0.864305	480	PTV_and_damaging_missense	linear
had_menopause_neoplasm_surgery_free	PRR14L	HGNC:28738	0.00551115	0.032249	0.864307	1481	PTV_and_damaging_missense	Cox
ANM	MMP20	HGNC:7167	-0.0131436	0.0769124	0.86431	2638	PTV_and_damaging_missense	linear
had_menopause	EFCAB13	HGNC:26864	0.00775902	0.0454058	0.864317	740	PTV_and_damaging_missense	Cox
had_menopause	GALK1	HGNC:4118	0.0427249	0.250038	0.864323	27	PTV_only	Cox
had_menopause	CS	HGNC:2422	0.083689	0.489774	0.864324	89	PTV_and_damaging_missense	logistic
ANM_neoplasm_surgery_free	SH2D3A	HGNC:16885	0.0753182	0.440801	0.864329	76	PTV_only	linear
had_menopause	WAPL	HGNC:23293	-0.00834298	0.0488294	0.864334	650	PTV_and_damaging_missense	Cox
had_menopause_neoplasm_surgery_free	MYMK	HGNC:33778	-1.01469	5.93882	0.864336	10	PTV_only	logistic
had_menopause_neoplasm_surgery_free	APP	HGNC:620	-0.00929514	0.0544035	0.864337	544	PTV_and_damaging_missense	Cox
ANM_neoplasm_surgery_free	HOXD3	HGNC:5137	0.0725187	0.424446	0.864338	82	PTV_and_damaging_missense	linear
had_menopause_neoplasm_surgery_free	RABGAP1	HGNC:17155	0.0154255	0.0902914	0.864348	214	PTV_and_damaging_missense	Cox
had_menopause_neoplasm_surgery_free	AHNAK2	HGNC:20125	-0.0456998	0.267503	0.864351	25	PTV_only	Cox
had_menopause	RND2	HGNC:18315	-0.114089	0.66782	0.864351	32	PTV_only	logistic
had_menopause	STAC	HGNC:11353	0.0322933	0.189029	0.864352	47	PTV_only	Cox
ANM_neoplasm_surgery_free	CCL27	HGNC:10626	-0.189405	1.10879	0.864365	12	PTV_and_damaging_missense	linear
had_menopause_neoplasm_surgery_free	AP3B1	HGNC:566	-0.0411341	0.240814	0.864371	295	PTV_and_damaging_missense	logistic
had_menopause	SPRY4	HGNC:15533	0.0136568	0.0799521	0.864371	2870	PTV_and_damaging_missense	logistic
ANM	DNAJC14	HGNC:24581	-0.145103	0.849524	0.864377	21	PTV_only	linear
had_menopause_neoplasm_surgery_free	KANK3	HGNC:24796	0.0866914	0.507549	0.864378	85	PTV_only	logistic
had_menopause_neoplasm_surgery_free	CD5L	HGNC:1690	0.0274157	0.160514	0.864381	689	PTV_only	logistic
had_menopause	LHFPL5	HGNC:21253	0.016225	0.0949973	0.864385	171	PTV_and_damaging_missense	Cox
had_menopause_neoplasm_surgery_free	ARL13B	HGNC:25419	-0.0683791	0.400372	0.86439	96	PTV_only	logistic
had_menopause_neoplasm_surgery_free	KDM3A	HGNC:20815	-0.0391945	0.2295	0.864395	31	PTV_only	Cox
ANM	NPEPPS	HGNC:7900	-0.0571128	0.334429	0.8644	135	PTV_and_damaging_missense	linear
had_menopause_neoplasm_surgery_free	FOXO6	HGNC:24814	0.0251929	0.147524	0.864403	66	PTV_and_damaging_missense	Cox
ANM_neoplasm_surgery_free	SP140L	HGNC:25105	0.0649953	0.380598	0.864404	102	PTV_only	linear
ANM_neoplasm_surgery_free	LPXN	HGNC:14061	0.14666	0.858875	0.864414	20	PTV_only	linear
had_menopause_neoplasm_surgery_free	ADAMTS19	HGNC:17111	0.0317185	0.185757	0.864419	45	PTV_only	Cox
ANM	LILRA6	HGNC:15495	0.0141817	0.0830553	0.864421	2251	PTV_and_damaging_missense	linear
ANM	BRICD5	HGNC:28309	0.0878436	0.514468	0.864424	57	PTV_only	linear
had_menopause_neoplasm_surgery_free	ODF3L1	HGNC:28735	-0.0569228	0.333381	0.864425	22	PTV_only	Cox
had_menopause	PSEN2	HGNC:9509	-0.0391777	0.229458	0.864428	26	PTV_only	Cox
had_menopause	CIART	HGNC:25200	-0.11499	0.673522	0.864437	56	PTV_and_damaging_missense	logistic
had_menopause_neoplasm_surgery_free	HTR3B	HGNC:5298	-0.0538308	0.315302	0.864438	214	PTV_and_damaging_missense	logistic
ANM	ASB18	HGNC:19770	0.0680424	0.39855	0.86444	95	PTV_only	linear
ANM_neoplasm_surgery_free	ATXN7	HGNC:10560	0.181859	1.06523	0.864442	13	PTV_only	linear
had_menopause	VWA8	HGNC:29071	-0.0262929	0.154011	0.864443	789	PTV_only	logistic
had_menopause	METTL4	HGNC:24726	0.0229995	0.134733	0.864457	963	PTV_and_damaging_missense	logistic
had_menopause_neoplasm_surgery_free	MTHFS	HGNC:7437	-0.0263557	0.154399	0.864461	54	PTV_only	Cox
had_menopause_neoplasm_surgery_free	NEURL3	HGNC:25162	-0.0301886	0.176854	0.864461	51	PTV_only	Cox
had_menopause	CYP4F2	HGNC:2645	0.00437785	0.0256471	0.864463	2381	PTV_and_damaging_missense	Cox
had_menopause	RUFY4	HGNC:24804	0.0054193	0.0317515	0.864477	1521	PTV_and_damaging_missense	Cox
had_menopause_neoplasm_surgery_free	LRTOMT	HGNC:25033	0.0196848	0.115334	0.864479	1448	PTV_and_damaging_missense	logistic
had_menopause_neoplasm_surgery_free	ATP6AP1L	HGNC:28091	0.0741683	0.434556	0.864479	64	PTV_and_damaging_missense	logistic
had_menopause_neoplasm_surgery_free	CTBP2	HGNC:2495	-0.0046771	0.0274036	0.86448	2142	PTV_and_damaging_missense	Cox
had_menopause_neoplasm_surgery_free	C12orf76	HGNC:33790	-0.104234	0.610757	0.864489	65	PTV_and_damaging_missense	logistic
had_menopause_neoplasm_surgery_free	SLC22A1	HGNC:10963	0.0433036	0.253749	0.864495	285	PTV_only	logistic
had_menopause_neoplasm_surgery_free	SNCAIP	HGNC:11139	0.0326803	0.191502	0.864497	490	PTV_only	logistic
ANM	MRPL17	HGNC:14053	-0.191223	1.12077	0.864525	12	PTV_only	linear
ANM_neoplasm_surgery_free	WAC	HGNC:17327	0.0652515	0.382448	0.864527	101	PTV_and_damaging_missense	linear
ANM_neoplasm_surgery_free	RDM1	HGNC:19950	-0.112383	0.658779	0.864544	34	PTV_only	linear
had_menopause	FCGR2A	HGNC:3616	-0.0328388	0.192499	0.864545	37	PTV_only	Cox
ANM	DHRS2	HGNC:18349	0.0191131	0.112057	0.864566	1220	PTV_and_damaging_missense	linear
ANM	MRE11	HGNC:7230	-0.0718542	0.421295	0.864574	85	PTV_only	linear
had_menopause	NDUFB6	HGNC:7701	0.0495224	0.290377	0.864581	219	PTV_and_damaging_missense	logistic
ANM	MASTL	HGNC:19042	0.0722739	0.423814	0.864592	84	PTV_only	linear
had_menopause_neoplasm_surgery_free	MANF	HGNC:15461	0.0861802	0.505368	0.864594	81	PTV_and_damaging_missense	logistic
ANM	MKRN3	HGNC:7114	-0.052561	0.308222	0.864594	159	PTV_and_damaging_missense	linear
had_menopause_neoplasm_surgery_free	RMDN2	HGNC:26567	0.00651235	0.0381918	0.864603	1064	PTV_and_damaging_missense	Cox
had_menopause	ULK1	HGNC:12558	0.00634556	0.0372138	0.864604	1130	PTV_and_damaging_missense	Cox
had_menopause	NSA2	HGNC:30728	-0.0222092	0.130249	0.864606	87	PTV_and_damaging_missense	Cox
had_menopause	SAFB2	HGNC:21605	-0.104176	0.610963	0.864608	63	PTV_only	logistic
had_menopause	PPP1CA	HGNC:9281	0.164196	0.962981	0.864611	12	PTV_only	logistic
had_menopause	GHRHR	HGNC:4266	0.0555993	0.326082	0.864612	162	PTV_only	logistic
had_menopause	TIPARP	HGNC:23696	-0.0852623	0.500058	0.864613	10	PTV_only	Cox
had_menopause_neoplasm_surgery_free	POLR2H	HGNC:9195	-0.151891	0.890837	0.864614	17	PTV_and_damaging_missense	logistic
had_menopause	JAM2	HGNC:14686	-0.136622	0.801313	0.864619	29	PTV_only	logistic
ANM	HSD17B6	HGNC:23316	0.0646351	0.379108	0.864623	105	PTV_and_damaging_missense	linear
had_menopause	ANKRD16	HGNC:23471	-0.0222071	0.130255	0.864625	96	PTV_only	Cox
ANM	APOBEC3F	HGNC:17356	0.0337028	0.197692	0.864632	388	PTV_and_damaging_missense	linear
had_menopause_neoplasm_surgery_free	WAC	HGNC:17327	-0.0169819	0.0996189	0.864642	157	PTV_and_damaging_missense	Cox
ANM_neoplasm_surgery_free	C18orf54	HGNC:13796	-0.0519866	0.304981	0.86465	159	PTV_and_damaging_missense	linear
had_menopause_neoplasm_surgery_free	TRMT9B	HGNC:26725	-0.104639	0.613873	0.864651	38	PTV_only	logistic
ANM_neoplasm_surgery_free	FCGBP	HGNC:13572	-0.0286298	0.167965	0.864656	601	PTV_only	linear
ANM_neoplasm_surgery_free	WDR72	HGNC:26790	0.0777285	0.456038	0.864662	71	PTV_only	linear
had_menopause	ACVR2B	HGNC:174	0.0618822	0.363071	0.864663	138	PTV_and_damaging_missense	logistic
had_menopause	ZNF669	HGNC:25736	0.0863407	0.50659	0.864668	86	PTV_only	logistic
had_menopause	SEMA3F	HGNC:10728	-0.0107996	0.0633695	0.864678	385	PTV_and_damaging_missense	Cox
had_menopause	LIME1	HGNC:26016	0.029784	0.174772	0.864683	593	PTV_and_damaging_missense	logistic
had_menopause	C1orf115	HGNC:25873	-0.0455668	0.26739	0.864685	20	PTV_only	Cox
had_menopause	LPA	HGNC:6667	0.012398	0.0727533	0.864686	3613	PTV_and_damaging_missense	logistic
had_menopause	RUVBL2	HGNC:10475	0.0102577	0.0601963	0.864692	428	PTV_and_damaging_missense	Cox
ANM_neoplasm_surgery_free	C6orf118	HGNC:21233	-0.158726	0.931538	0.864703	17	PTV_only	linear
had_menopause	DVL2	HGNC:3086	0.13722	0.805325	0.864703	24	PTV_only	logistic
had_menopause	LRRC39	HGNC:28228	-0.0107546	0.0631173	0.864703	384	PTV_and_damaging_missense	Cox
had_menopause_neoplasm_surgery_free	MUC4	HGNC:7514	0.00505734	0.0296812	0.864704	31867	PTV_and_damaging_missense	logistic
had_menopause	C3orf62	HGNC:24771	0.0439996	0.258255	0.864717	17	PTV_only	Cox
had_menopause_neoplasm_surgery_free	ETF1	HGNC:3477	0.180769	1.06104	0.86472	13	PTV_and_damaging_missense	logistic
ANM_neoplasm_surgery_free	SRSF7	HGNC:10789	-0.0925688	0.543359	0.864724	50	PTV_and_damaging_missense	linear
had_menopause_neoplasm_surgery_free	PAPOLA	HGNC:14981	0.0234164	0.137453	0.864728	72	PTV_and_damaging_missense	Cox
had_menopause_neoplasm_surgery_free	SNX21	HGNC:16154	-0.00538657	0.0316205	0.864734	1598	PTV_and_damaging_missense	Cox
had_menopause	C1QTNF2	HGNC:14325	0.0418162	0.245489	0.864744	346	PTV_and_damaging_missense	logistic
ANM_neoplasm_surgery_free	PPP4R3B	HGNC:29267	0.117526	0.689968	0.864747	31	PTV_only	linear
ANM_neoplasm_surgery_free	NGLY1	HGNC:17646	0.0389117	0.228447	0.86475	284	PTV_and_damaging_missense	linear
had_menopause_neoplasm_surgery_free	ANTXRL	HGNC:27277	-0.00510993	0.0300008	0.864753	1766	PTV_and_damaging_missense	Cox
had_menopause	ATG9B	HGNC:21899	-0.034324	0.201527	0.864759	479	PTV_only	logistic
had_menopause	SLAIN2	HGNC:29282	-0.0533403	0.31319	0.864764	174	PTV_and_damaging_missense	logistic
had_menopause_neoplasm_surgery_free	FGFRL1	HGNC:3693	-0.0102947	0.0604466	0.864766	431	PTV_and_damaging_missense	Cox
ANM	DNAJB13	HGNC:30718	-0.105895	0.621825	0.864777	39	PTV_only	linear
had_menopause_neoplasm_surgery_free	ACAT2	HGNC:94	-0.226707	1.33129	0.864781	16	PTV_only	logistic
had_menopause	PIGV	HGNC:26031	-0.0405717	0.238273	0.864795	347	PTV_and_damaging_missense	logistic
ANM_neoplasm_surgery_free	FXR1	HGNC:4023	0.106098	0.623185	0.864813	38	PTV_only	linear
had_menopause_neoplasm_surgery_free	AIFM3	HGNC:26398	0.00562168	0.0330224	0.864823	1458	PTV_and_damaging_missense	Cox
had_menopause_neoplasm_surgery_free	SGCD	HGNC:10807	0.156578	0.91977	0.864824	14	PTV_only	logistic
had_menopause	SLC6A5	HGNC:11051	0.0198009	0.116316	0.864827	118	PTV_only	Cox
had_menopause	DIO2	HGNC:2884	-0.0114683	0.067371	0.864833	334	PTV_and_damaging_missense	Cox
had_menopause_neoplasm_surgery_free	PREX2	HGNC:22950	-0.0148573	0.0872807	0.864833	2628	PTV_and_damaging_missense	logistic
had_menopause	GABRR1	HGNC:4090	-0.0894143	0.525302	0.864841	48	PTV_only	logistic
had_menopause_neoplasm_surgery_free	YWHAQ	HGNC:12854	0.0327755	0.192562	0.864847	38	PTV_and_damaging_missense	Cox
had_menopause	VPS26C	HGNC:3044	-0.0385209	0.226335	0.864857	361	PTV_and_damaging_missense	logistic
ANM	FPGS	HGNC:3824	0.108642	0.638406	0.864872	37	PTV_only	linear
ANM_neoplasm_surgery_free	TMC7	HGNC:23000	-0.0180658	0.10616	0.864873	1339	PTV_and_damaging_missense	linear
had_menopause_neoplasm_surgery_free	SYT15	HGNC:17167	0.0898916	0.528249	0.864877	68	PTV_only	logistic
had_menopause_neoplasm_surgery_free	ADAMTS14	HGNC:14899	-0.0208071	0.122276	0.864881	111	PTV_only	Cox
had_menopause_neoplasm_surgery_free	ERCC1	HGNC:3433	0.161347	0.948245	0.864889	22	PTV_only	logistic
had_menopause_neoplasm_surgery_free	GFRAL	HGNC:32789	-0.0304354	0.178874	0.864892	503	PTV_and_damaging_missense	logistic
had_menopause	NDUFAF3	HGNC:29918	-0.051368	0.301911	0.864898	15	PTV_only	Cox
had_menopause	RANGAP1	HGNC:9854	0.0401386	0.235914	0.8649	30	PTV_only	Cox
ANM	DUSP12	HGNC:3067	-0.0214926	0.126324	0.864901	957	PTV_and_damaging_missense	linear
had_menopause_neoplasm_surgery_free	PPP3CC	HGNC:9316	0.0538227	0.316356	0.864905	15	PTV_only	Cox
had_menopause_neoplasm_surgery_free	SPATA13	HGNC:23222	-0.0371252	0.21827	0.864941	31	PTV_only	Cox
had_menopause_neoplasm_surgery_free	MADD	HGNC:6766	0.0245612	0.144417	0.864954	78	PTV_only	Cox
had_menopause	EXOC3	HGNC:30378	-0.0642857	0.378023	0.864965	10	PTV_only	Cox
had_menopause	GPATCH1	HGNC:24658	-0.0217887	0.12813	0.864969	93	PTV_only	Cox
ANM_neoplasm_surgery_free	ZNF888	HGNC:38695	-0.0266064	0.156463	0.864972	609	PTV_and_damaging_missense	linear
ANM	HMCES	HGNC:24446	-0.176436	1.0376	0.864978	14	PTV_only	linear
had_menopause	THAP8	HGNC:23191	-0.0583486	0.343175	0.86499	173	PTV_only	logistic
ANM	PPT1	HGNC:9325	-0.0572802	0.336903	0.864995	133	PTV_only	linear
had_menopause	SELENOH	HGNC:18251	0.0412157	0.24242	0.864996	324	PTV_only	logistic
had_menopause_neoplasm_surgery_free	NAGPA	HGNC:17378	0.0412426	0.242579	0.864997	30	PTV_only	Cox
had_menopause	ARRDC1	HGNC:28633	-0.00705232	0.0414801	0.864997	909	PTV_and_damaging_missense	Cox
had_menopause	RBM42	HGNC:28117	-0.0566705	0.333366	0.865014	23	PTV_only	Cox
ANM_neoplasm_surgery_free	CLN8	HGNC:2079	0.188467	1.10867	0.865016	12	PTV_only	linear
had_menopause_neoplasm_surgery_free	TADA1	HGNC:30631	0.023147	0.136165	0.865016	76	PTV_only	Cox
ANM_neoplasm_surgery_free	ALAD	HGNC:395	0.145999	0.858867	0.865018	20	PTV_only	linear
had_menopause_neoplasm_surgery_free	SIX1	HGNC:10887	0.0733207	0.431329	0.86502	110	PTV_and_damaging_missense	logistic
ANM	IKZF2	HGNC:13177	0.0539417	0.317376	0.865041	150	PTV_and_damaging_missense	linear
ANM_neoplasm_surgery_free	SLC9A4	HGNC:11077	0.0298181	0.175457	0.865054	483	PTV_and_damaging_missense	linear
ANM	LIFR	HGNC:6597	0.0292556	0.172156	0.86506	512	PTV_and_damaging_missense	linear
ANM	ADGRL4	HGNC:20822	0.0733336	0.431576	0.865073	81	PTV_only	linear
had_menopause_neoplasm_surgery_free	AP1S3	HGNC:18971	-0.123714	0.728122	0.865083	33	PTV_only	logistic
ANM_neoplasm_surgery_free	ESYT1	HGNC:29534	0.0234715	0.138154	0.865094	783	PTV_and_damaging_missense	linear
ANM_neoplasm_surgery_free	WBP2NL	HGNC:28389	-0.0397312	0.233861	0.865095	271	PTV_and_damaging_missense	linear
had_menopause_neoplasm_surgery_free	ARFGAP1	HGNC:15852	-0.0190233	0.111985	0.865109	1412	PTV_and_damaging_missense	logistic
had_menopause	KIFAP3	HGNC:17060	0.0201206	0.118451	0.865116	1470	PTV_and_damaging_missense	logistic
had_menopause_neoplasm_surgery_free	ATRAID	HGNC:24090	-0.178319	1.04978	0.865117	18	PTV_only	logistic
had_menopause	RFTN1	HGNC:30278	-0.0132786	0.0781773	0.865126	253	PTV_and_damaging_missense	Cox
had_menopause	ZNF18	HGNC:12969	0.0128925	0.0759048	0.865128	269	PTV_and_damaging_missense	Cox
had_menopause_neoplasm_surgery_free	CTTN	HGNC:3338	-0.0393233	0.231531	0.865135	282	PTV_and_damaging_missense	logistic
had_menopause	IL20RB	HGNC:6004	0.0242699	0.142911	0.865148	77	PTV_and_damaging_missense	Cox
had_menopause	ADAM17	HGNC:195	-0.036579	0.215405	0.865156	391	PTV_and_damaging_missense	logistic
had_menopause_neoplasm_surgery_free	MRM3	HGNC:18485	-0.0537179	0.316336	0.865157	14	PTV_only	Cox
had_menopause_neoplasm_surgery_free	EPYC	HGNC:3053	0.126325	0.743908	0.865158	22	PTV_only	logistic
ANM	SLC30A7	HGNC:19306	-0.11308	0.665913	0.865158	34	PTV_only	linear
had_menopause	FITM2	HGNC:16135	-0.0200243	0.117929	0.865168	124	PTV_and_damaging_missense	Cox
had_menopause_neoplasm_surgery_free	SSH1	HGNC:30579	-0.138331	0.814678	0.865169	28	PTV_only	logistic
ANM	RD3	HGNC:19689	0.044206	0.260348	0.865171	223	PTV_and_damaging_missense	linear
had_menopause_neoplasm_surgery_free	UTP11	HGNC:24329	0.0932255	0.549067	0.865176	58	PTV_only	logistic
ANM	GPR89A	HGNC:31984	-0.0830838	0.489338	0.865177	63	PTV_only	linear
ANM	CCDC3	HGNC:23813	-0.164804	0.970647	0.865177	16	PTV_only	linear
had_menopause_neoplasm_surgery_free	RNF19A	HGNC:13432	0.0412029	0.242673	0.865177	25	PTV_only	Cox
had_menopause_neoplasm_surgery_free	TCEA3	HGNC:11615	0.0346696	0.204194	0.865178	37	PTV_only	Cox
had_menopause_neoplasm_surgery_free	FNTB	HGNC:3785	-0.023787	0.140101	0.865179	76	PTV_and_damaging_missense	Cox
had_menopause_neoplasm_surgery_free	NMRAL1	HGNC:24987	0.0352327	0.207521	0.865184	425	PTV_and_damaging_missense	logistic
ANM_neoplasm_surgery_free	GOLGB1	HGNC:4429	-0.0216461	0.127495	0.865184	922	PTV_and_damaging_missense	linear
ANM	ACADM	HGNC:89	-0.0392484	0.231183	0.86519	283	PTV_and_damaging_missense	linear
had_menopause_neoplasm_surgery_free	TRERF1	HGNC:18273	-0.118617	0.698724	0.865197	25	PTV_only	logistic
had_menopause	ROPN1B	HGNC:31927	-0.0212302	0.125071	0.86521	101	PTV_and_damaging_missense	Cox
had_menopause_neoplasm_surgery_free	SCN11A	HGNC:10583	0.0242011	0.142575	0.865212	1009	PTV_and_damaging_missense	logistic
ANM_neoplasm_surgery_free	HERPUD1	HGNC:13744	-0.206151	1.21451	0.865215	10	PTV_only	linear
ANM_neoplasm_surgery_free	ZNF555	HGNC:28382	0.0437368	0.257681	0.865221	223	PTV_and_damaging_missense	linear
had_menopause_neoplasm_surgery_free	AKAP10	HGNC:368	-0.0554561	0.326738	0.865225	139	PTV_and_damaging_missense	logistic
ANM	VPS37C	HGNC:26097	0.0536791	0.31627	0.865226	151	PTV_and_damaging_missense	linear
had_menopause	ARHGEF2	HGNC:682	-0.0442917	0.260965	0.865228	267	PTV_and_damaging_missense	logistic
had_menopause_neoplasm_surgery_free	SPAG11A	HGNC:33342	-0.0201684	0.118832	0.865228	112	PTV_and_damaging_missense	Cox
had_menopause	MARCHF8	HGNC:23356	-0.00647283	0.0381389	0.865233	1063	PTV_and_damaging_missense	Cox
had_menopause_neoplasm_surgery_free	PMM2	HGNC:9115	-0.0262032	0.154402	0.86524	65	PTV_only	Cox
ANM	CACNG6	HGNC:13625	0.0573949	0.338204	0.865243	132	PTV_and_damaging_missense	linear
had_menopause	MRTFA	HGNC:14334	0.0183297	0.108016	0.865251	1687	PTV_and_damaging_missense	logistic
had_menopause	MRC2	HGNC:16875	-0.0240695	0.141855	0.865265	901	PTV_and_damaging_missense	logistic
had_menopause	CDC42BPA	HGNC:1737	0.021084	0.124262	0.865267	1255	PTV_and_damaging_missense	logistic
had_menopause	COL2A1	HGNC:2200	0.00676339	0.0398633	0.865274	979	PTV_and_damaging_missense	Cox
had_menopause	KCNQ3	HGNC:6297	0.00927881	0.0546892	0.865274	504	PTV_and_damaging_missense	Cox
had_menopause_neoplasm_surgery_free	APBB1	HGNC:581	0.02212	0.130404	0.865303	1158	PTV_and_damaging_missense	logistic
had_menopause	KTN1	HGNC:6467	-0.0170513	0.10053	0.865313	1785	PTV_and_damaging_missense	logistic
ANM_neoplasm_surgery_free	SEL1L3	HGNC:29108	-0.111738	0.658829	0.865324	34	PTV_only	linear
had_menopause	SLC46A2	HGNC:16055	-0.0261786	0.154363	0.865332	77	PTV_only	Cox
had_menopause	TXNRD3	HGNC:20667	0.0295327	0.174145	0.865335	49	PTV_only	Cox
ANM_neoplasm_surgery_free	C1orf146	HGNC:24032	0.174092	1.02658	0.865338	14	PTV_only	linear
had_menopause_neoplasm_surgery_free	TPD52L1	HGNC:12006	-0.162165	0.956286	0.865342	19	PTV_only	logistic
had_menopause	GMDS	HGNC:4369	0.0159741	0.0942021	0.865346	173	PTV_and_damaging_missense	Cox
ANM	CASZ1	HGNC:26002	0.0172828	0.101922	0.865349	1481	PTV_and_damaging_missense	linear
ANM	NXPE3	HGNC:28238	-0.0625241	0.368734	0.865353	111	PTV_and_damaging_missense	linear
ANM	SLC5A4	HGNC:11039	0.015813	0.0932572	0.865354	1773	PTV_and_damaging_missense	linear
ANM_neoplasm_surgery_free	CDC123	HGNC:16827	-0.174057	1.0265	0.865355	14	PTV_only	linear
had_menopause_neoplasm_surgery_free	COLGALT1	HGNC:26182	-0.0565263	0.333382	0.865361	19	PTV_only	Cox
ANM	ZNRF3	HGNC:18126	0.0193585	0.114179	0.865368	1174	PTV_and_damaging_missense	linear
ANM_neoplasm_surgery_free	INHBA	HGNC:6066	-0.0565278	0.333408	0.865368	133	PTV_and_damaging_missense	linear
had_menopause_neoplasm_surgery_free	PALMD	HGNC:15846	0.00753468	0.0444408	0.865369	783	PTV_and_damaging_missense	Cox
had_menopause_neoplasm_surgery_free	MYO3A	HGNC:7601	-0.00347968	0.0205248	0.865376	3771	PTV_and_damaging_missense	Cox
had_menopause_neoplasm_surgery_free	RNF14	HGNC:10058	0.0264902	0.156253	0.865377	67	PTV_and_damaging_missense	Cox
had_menopause_neoplasm_surgery_free	RPSA	HGNC:6502	-0.0177905	0.104944	0.865384	154	PTV_and_damaging_missense	Cox
had_menopause_neoplasm_surgery_free	CEP19	HGNC:28209	-0.336778	1.98683	0.865399	11	PTV_and_damaging_missense	logistic
ANM	CHRFAM7A	HGNC:15781	-0.102793	0.606433	0.8654	41	PTV_only	linear
ANM	TMEM260	HGNC:20185	0.0829339	0.489324	0.865414	63	PTV_only	linear
had_menopause_neoplasm_surgery_free	UTS2	HGNC:12636	-0.0224628	0.132542	0.865421	83	PTV_and_damaging_missense	Cox
had_menopause	DUSP29	HGNC:23481	0.189284	1.11688	0.865422	15	PTV_only	logistic
ANM_neoplasm_surgery_free	CDC42BPA	HGNC:1737	-0.0260265	0.153581	0.865432	632	PTV_and_damaging_missense	linear
ANM	SLC6A20	HGNC:30927	-0.0616594	0.363864	0.865437	114	PTV_only	linear
had_menopause_neoplasm_surgery_free	LYAR	HGNC:26021	-0.066442	0.39209	0.865438	149	PTV_and_damaging_missense	logistic
had_menopause_neoplasm_surgery_free	HOOK3	HGNC:23576	0.0552533	0.32607	0.865441	173	PTV_and_damaging_missense	logistic
ANM_neoplasm_surgery_free	VTN	HGNC:12724	0.0516836	0.305005	0.865442	159	PTV_only	linear
had_menopause_neoplasm_surgery_free	QRICH2	HGNC:25326	0.0474591	0.280089	0.865448	247	PTV_only	logistic
had_menopause	BMP10	HGNC:20869	0.0162404	0.0958639	0.865474	161	PTV_and_damaging_missense	Cox
ANM	CLCNKA	HGNC:2026	-0.0270431	0.159632	0.865475	596	PTV_and_damaging_missense	linear
had_menopause_neoplasm_surgery_free	DCTN4	HGNC:15518	0.0599139	0.353668	0.865476	14	PTV_only	Cox
had_menopause_neoplasm_surgery_free	KRT86	HGNC:6463	-0.0280446	0.165547	0.865478	642	PTV_and_damaging_missense	logistic
ANM	HIPK1	HGNC:19006	-0.0335112	0.197836	0.865491	387	PTV_and_damaging_missense	linear
had_menopause_neoplasm_surgery_free	PACS1	HGNC:30032	0.0145997	0.0861938	0.865496	198	PTV_and_damaging_missense	Cox
had_menopause	CDC6	HGNC:1744	-0.111843	0.660304	0.865497	33	PTV_only	logistic
ANM	ELF5	HGNC:3320	-0.0717787	0.423802	0.865507	84	PTV_and_damaging_missense	linear
had_menopause	CYHR1	HGNC:17806	0.171056	1.00998	0.865509	17	PTV_only	logistic
ANM	NGB	HGNC:14077	0.0717842	0.423849	0.865512	84	PTV_and_damaging_missense	linear
had_menopause	ADAMTS19	HGNC:17111	0.0282349	0.166721	0.865518	57	PTV_only	Cox
had_menopause	VENTX	HGNC:13639	0.0640122	0.377996	0.865524	12	PTV_only	Cox
had_menopause	FKBP6	HGNC:3722	-0.0190594	0.112553	0.865532	1542	PTV_and_damaging_missense	logistic
ANM_neoplasm_surgery_free	BCAR1	HGNC:971	-0.0568797	0.335899	0.865533	131	PTV_only	linear
had_menopause	ZNF230	HGNC:13024	-0.0134691	0.0795471	0.865543	2912	PTV_and_damaging_missense	logistic
ANM	CYB5R2	HGNC:24376	-0.111128	0.656327	0.865547	35	PTV_only	linear
had_menopause	KIF18A	HGNC:29441	0.0392363	0.231737	0.86555	387	PTV_and_damaging_missense	logistic
had_menopause_neoplasm_surgery_free	ZBTB40	HGNC:29045	-0.0799068	0.471962	0.865555	94	PTV_only	logistic
had_menopause	SNW1	HGNC:16696	-0.0172909	0.102138	0.865569	145	PTV_and_damaging_missense	Cox
ANM_neoplasm_surgery_free	TRIM45	HGNC:19018	-0.0293769	0.173532	0.865571	494	PTV_and_damaging_missense	linear
ANM	DZIP1	HGNC:20908	0.0835027	0.493269	0.865574	62	PTV_only	linear
ANM	SRGAP2B	HGNC:35237	0.164302	0.970609	0.865579	16	PTV_only	linear
ANM	GNB2	HGNC:4398	0.0520071	0.30723	0.865579	160	PTV_only	linear
had_menopause_neoplasm_surgery_free	DPYSL2	HGNC:3014	0.016462	0.097253	0.865584	149	PTV_and_damaging_missense	Cox
ANM_neoplasm_surgery_free	APOBEC3G	HGNC:17357	0.0207021	0.122308	0.865591	1004	PTV_and_damaging_missense	linear
had_menopause	ADCY7	HGNC:238	-0.00368549	0.0217743	0.865593	3312	PTV_and_damaging_missense	Cox
had_menopause	SAP130	HGNC:29813	-0.138764	0.819863	0.865598	21	PTV_only	logistic
had_menopause	FAM20B	HGNC:23017	-0.0136107	0.080417	0.865599	246	PTV_and_damaging_missense	Cox
ANM	CCNE2	HGNC:1590	-0.0911567	0.538589	0.8656	52	PTV_and_damaging_missense	linear
had_menopause_neoplasm_surgery_free	DAGLB	HGNC:28923	-0.0237596	0.140386	0.865604	71	PTV_only	Cox
ANM_neoplasm_surgery_free	PTK2	HGNC:9611	-0.0670903	0.396423	0.865609	94	PTV_only	linear
had_menopause	ODF3	HGNC:19905	-0.0464839	0.274688	0.86562	275	PTV_and_damaging_missense	logistic
had_menopause	CALD1	HGNC:1441	0.0166845	0.0985955	0.865622	1898	PTV_and_damaging_missense	logistic
had_menopause_neoplasm_surgery_free	TREML4	HGNC:30807	-0.0655724	0.387494	0.865622	134	PTV_and_damaging_missense	logistic
had_menopause_neoplasm_surgery_free	SLC22A24	HGNC:28542	-0.0222358	0.131401	0.865622	84	PTV_only	Cox
had_menopause	PCCB	HGNC:8654	-0.0200947	0.118753	0.865628	115	PTV_only	Cox
had_menopause_neoplasm_surgery_free	LZTS1	HGNC:13861	0.532747	3.14845	0.865632	11	PTV_only	logistic
ANM_neoplasm_surgery_free	DSN1	HGNC:16165	0.0846452	0.500244	0.865634	59	PTV_only	linear
had_menopause	PXMP2	HGNC:9716	0.00995902	0.0588604	0.865641	435	PTV_only	Cox
had_menopause	PEPD	HGNC:8840	0.0145046	0.0857279	0.865645	2658	PTV_and_damaging_missense	logistic
had_menopause	MYCBPAP	HGNC:19677	0.028238	0.166904	0.865649	721	PTV_and_damaging_missense	logistic
ANM_neoplasm_surgery_free	IL27RA	HGNC:17290	0.0188641	0.111499	0.865652	1211	PTV_and_damaging_missense	linear
ANM	HNF1B	HGNC:11630	-0.175565	1.03773	0.865654	14	PTV_only	linear
had_menopause	TRPM2	HGNC:12339	0.0247824	0.146484	0.865654	981	PTV_only	logistic
had_menopause	IGLL5	HGNC:38476	0.0145847	0.0862083	0.865655	195	PTV_and_damaging_missense	Cox
ANM_neoplasm_surgery_free	GNG7	HGNC:4410	-0.167761	0.991679	0.865665	15	PTV_and_damaging_missense	linear
had_menopause	RMI2	HGNC:28349	0.142669	0.843361	0.865665	14	PTV_only	logistic
had_menopause	TMCO6	HGNC:28814	-0.047519	0.280928	0.865679	243	PTV_and_damaging_missense	logistic
had_menopause	CAMLG	HGNC:1471	-0.144516	0.854403	0.865684	23	PTV_only	logistic
ANM	HABP4	HGNC:17062	0.143305	0.847247	0.865685	21	PTV_only	linear
ANM	NCOR2	HGNC:7673	-0.0383027	0.226454	0.865686	295	PTV_only	linear
ANM	TXLNB	HGNC:21617	0.0779575	0.460919	0.865691	71	PTV_only	linear
had_menopause_neoplasm_surgery_free	HES3	HGNC:26226	0.0205295	0.12138	0.865691	94	PTV_and_damaging_missense	Cox
had_menopause	BBOF1	HGNC:19855	-0.0107153	0.0633542	0.865692	386	PTV_and_damaging_missense	Cox
had_menopause	TSPAN16	HGNC:30725	-0.0424244	0.250851	0.865701	274	PTV_and_damaging_missense	logistic
had_menopause	VPS16	HGNC:14584	-0.00497402	0.029411	0.865701	1745	PTV_and_damaging_missense	Cox
had_menopause	RABEPK	HGNC:16896	0.0185438	0.109652	0.865707	1532	PTV_only	logistic
had_menopause_neoplasm_surgery_free	ATG9B	HGNC:21899	-0.0385059	0.227695	0.865709	375	PTV_only	logistic
had_menopause_neoplasm_surgery_free	SLC15A3	HGNC:18068	-0.014017	0.0828874	0.865711	229	PTV_only	Cox
ANM_neoplasm_surgery_free	FXYD5	HGNC:4029	0.030273	0.179023	0.865717	464	PTV_and_damaging_missense	linear
ANM	KLK3	HGNC:6364	-0.164155	0.97075	0.865718	16	PTV_only	linear
had_menopause_neoplasm_surgery_free	PLXDC1	HGNC:20945	-0.0345268	0.204179	0.865718	36	PTV_only	Cox
ANM_neoplasm_surgery_free	ATP1B3	HGNC:806	0.127393	0.753366	0.86572	26	PTV_and_damaging_missense	linear
had_menopause	BNIPL	HGNC:16976	-0.019668	0.116338	0.86575	105	PTV_only	Cox
ANM_neoplasm_surgery_free	DIP2B	HGNC:29284	-0.145194	0.858867	0.865755	20	PTV_only	linear
ANM	UPK1A	HGNC:12577	-0.048558	0.287303	0.865787	183	PTV_and_damaging_missense	linear
had_menopause	DPH7	HGNC:25199	-0.0232252	0.137417	0.865787	87	PTV_only	Cox
ANM_neoplasm_surgery_free	RNMT	HGNC:10075	0.0666443	0.394338	0.865795	95	PTV_and_damaging_missense	linear
had_menopause_neoplasm_surgery_free	ATP6V0D1	HGNC:13724	0.046882	0.277411	0.865798	21	PTV_only	Cox
had_menopause_neoplasm_surgery_free	CA8	HGNC:1382	0.0267357	0.158204	0.8658	53	PTV_and_damaging_missense	Cox
had_menopause	MRPL10	HGNC:14055	0.0632094	0.374058	0.86581	118	PTV_and_damaging_missense	logistic
had_menopause_neoplasm_surgery_free	DGKE	HGNC:2852	0.0107763	0.0637723	0.865812	345	PTV_and_damaging_missense	Cox
had_menopause_neoplasm_surgery_free	GNRHR	HGNC:4421	-0.0700443	0.414518	0.865814	108	PTV_and_damaging_missense	logistic
had_menopause	DEFB106B	HGNC:28879	0.0368805	0.218265	0.865819	28	PTV_and_damaging_missense	Cox
had_menopause_neoplasm_surgery_free	MCEE	HGNC:16732	-0.0196559	0.116336	0.86583	106	PTV_only	Cox
had_menopause	ASPG	HGNC:20123	-0.00637959	0.0377618	0.865842	1109	PTV_and_damaging_missense	Cox
had_menopause	SCGB2A1	HGNC:7051	-0.0980233	0.58024	0.865847	48	PTV_and_damaging_missense	logistic
had_menopause_neoplasm_surgery_free	ABHD18	HGNC:26111	0.0300156	0.177679	0.86585	535	PTV_and_damaging_missense	logistic
ANM	ABHD3	HGNC:18718	-0.0439753	0.260353	0.86587	223	PTV_and_damaging_missense	linear
had_menopause	REEP3	HGNC:23711	-0.053472	0.316604	0.865881	169	PTV_and_damaging_missense	logistic
had_menopause_neoplasm_surgery_free	TMBIM1	HGNC:23410	0.0352263	0.208576	0.865884	41	PTV_only	Cox
ANM	SRSF9	HGNC:10791	-0.109294	0.647186	0.865895	36	PTV_and_damaging_missense	linear
ANM_neoplasm_surgery_free	WDR73	HGNC:25928	0.0699863	0.414439	0.865899	86	PTV_and_damaging_missense	linear
ANM	SLC35B2	HGNC:16872	0.0539404	0.319428	0.865903	148	PTV_and_damaging_missense	linear
had_menopause_neoplasm_surgery_free	ZEB2	HGNC:14881	0.0468828	0.277639	0.865905	201	PTV_and_damaging_missense	logistic
ANM_neoplasm_surgery_free	COQ8A	HGNC:16812	0.132369	0.784095	0.865941	24	PTV_only	linear
had_menopause_neoplasm_surgery_free	EPDR1	HGNC:17572	-0.0214688	0.127179	0.865947	94	PTV_and_damaging_missense	Cox
had_menopause_neoplasm_surgery_free	DOHH	HGNC:28662	0.320912	1.9013	0.865965	10	PTV_only	logistic
had_menopause	PLEKHG6	HGNC:25562	0.00679049	0.0402315	0.865965	926	PTV_and_damaging_missense	Cox
had_menopause_neoplasm_surgery_free	BRAF	HGNC:1097	0.0159058	0.09424	0.86597	174	PTV_only	Cox
ANM	CLPSL1	HGNC:21251	-0.142991	0.847249	0.865978	21	PTV_only	linear
had_menopause_neoplasm_surgery_free	HNRNPA2B1	HGNC:5033	0.0721728	0.427645	0.865979	106	PTV_and_damaging_missense	logistic
ANM_neoplasm_surgery_free	POMC	HGNC:9201	0.0194982	0.115533	0.86598	1129	PTV_and_damaging_missense	linear
ANM_neoplasm_surgery_free	RBM43	HGNC:24790	0.0472138	0.279785	0.865994	189	PTV_and_damaging_missense	linear
had_menopause_neoplasm_surgery_free	XYLT2	HGNC:15517	-0.0381684	0.226193	0.865999	370	PTV_and_damaging_missense	logistic
had_menopause_neoplasm_surgery_free	BUB3	HGNC:1151	-0.0834221	0.494395	0.866005	68	PTV_and_damaging_missense	logistic
had_menopause	VPS9D1	HGNC:13526	0.0203237	0.12045	0.866008	97	PTV_only	Cox
had_menopause_neoplasm_surgery_free	PDPR	HGNC:30264	0.00310776	0.0184192	0.866014	4838	PTV_and_damaging_missense	Cox
had_menopause_neoplasm_surgery_free	XPNPEP3	HGNC:28052	0.0242404	0.143674	0.866018	866	PTV_and_damaging_missense	logistic
ANM	SAMD12	HGNC:31750	0.019692	0.116716	0.866019	1123	PTV_and_damaging_missense	linear
had_menopause_neoplasm_surgery_free	RPSA	HGNC:6502	0.0182114	0.107945	0.866025	143	PTV_only	Cox
had_menopause_neoplasm_surgery_free	FAM174B	HGNC:34339	-0.0409325	0.242622	0.866026	26	PTV_only	Cox
had_menopause	PLCD3	HGNC:9061	-0.0758391	0.449532	0.866027	75	PTV_only	logistic
ANM	STPG1	HGNC:28070	0.109182	0.647219	0.866037	36	PTV_only	linear
had_menopause	TCP10L	HGNC:11657	-0.0596515	0.353612	0.866039	17	PTV_only	Cox
ANM_neoplasm_surgery_free	MYBBP1A	HGNC:7546	-0.0607415	0.360089	0.866046	114	PTV_only	linear
ANM_neoplasm_surgery_free	PARP10	HGNC:25895	-0.091654	0.543373	0.866052	50	PTV_only	linear
ANM	AP1M2	HGNC:558	-0.0452483	0.268276	0.866062	210	PTV_only	linear
had_menopause_neoplasm_surgery_free	MDH2	HGNC:6971	0.0967796	0.573914	0.866087	65	PTV_only	logistic
had_menopause	MAX	HGNC:6913	0.0617944	0.366448	0.866087	110	PTV_and_damaging_missense	logistic
had_menopause_neoplasm_surgery_free	ARID5A	HGNC:17361	0.0485964	0.28819	0.86609	189	PTV_and_damaging_missense	logistic
had_menopause	PRKAB1	HGNC:9378	0.218847	1.29784	0.866093	15	PTV_only	logistic
had_menopause_neoplasm_surgery_free	KLC4	HGNC:21624	0.0214338	0.127119	0.866101	86	PTV_only	Cox
had_menopause_neoplasm_surgery_free	RNF170	HGNC:25358	-0.0938933	0.556859	0.866102	60	PTV_and_damaging_missense	logistic
had_menopause	NPHP4	HGNC:19104	-0.0177626	0.105348	0.866104	1724	PTV_and_damaging_missense	logistic
had_menopause	PDHX	HGNC:21350	-0.113894	0.675589	0.866123	41	PTV_only	logistic
ANM	CLEC9A	HGNC:26705	-0.197338	1.17058	0.866126	11	PTV_only	linear
had_menopause	WASHC3	HGNC:24256	0.0273567	0.162276	0.866126	61	PTV_only	Cox
had_menopause	LRPAP1	HGNC:6701	0.0259009	0.153642	0.866127	821	PTV_and_damaging_missense	logistic
ANM_neoplasm_surgery_free	OSBPL11	HGNC:16397	-0.0591518	0.350922	0.866142	120	PTV_and_damaging_missense	linear
had_menopause	XRCC4	HGNC:12831	-0.0644667	0.38248	0.866151	149	PTV_only	logistic
ANM	FHOD1	HGNC:17905	0.0226051	0.134123	0.866159	847	PTV_and_damaging_missense	linear
had_menopause	CCDC43	HGNC:26472	-0.0865558	0.513573	0.866161	89	PTV_and_damaging_missense	logistic
had_menopause	CDKL3	HGNC:15483	-0.0140609	0.0834315	0.866165	231	PTV_only	Cox
ANM_neoplasm_surgery_free	ERAP2	HGNC:29499	-0.0310084	0.183997	0.866169	439	PTV_and_damaging_missense	linear
had_menopause	APBA3	HGNC:580	-0.0203507	0.120757	0.866169	1243	PTV_and_damaging_missense	logistic
ANM	C1QTNF6	HGNC:14343	0.051137	0.303454	0.866177	164	PTV_and_damaging_missense	linear
had_menopause_neoplasm_surgery_free	HYAL3	HGNC:5322	0.0151505	0.0899105	0.866185	184	PTV_and_damaging_missense	Cox
had_menopause_neoplasm_surgery_free	C1orf167	HGNC:25262	0.00540055	0.0320515	0.866193	1500	PTV_and_damaging_missense	Cox
had_menopause	WBP1	HGNC:12737	0.0170378	0.101118	0.866195	154	PTV_and_damaging_missense	Cox
had_menopause_neoplasm_surgery_free	IYD	HGNC:21071	-0.0307726	0.182639	0.866199	39	PTV_only	Cox
had_menopause	HEXA	HGNC:4878	-0.00772315	0.045838	0.866199	734	PTV_and_damaging_missense	Cox
ANM_neoplasm_surgery_free	CHST8	HGNC:15993	-0.0310667	0.184393	0.866205	437	PTV_and_damaging_missense	linear
had_menopause	ABCA13	HGNC:14638	0.00864933	0.0513375	0.866206	7809	PTV_and_damaging_missense	logistic
ANM_neoplasm_surgery_free	CGB1	HGNC:16721	0.0217796	0.129273	0.866208	896	PTV_and_damaging_missense	linear
had_menopause	KIF13B	HGNC:14405	0.0215828	0.128107	0.866209	95	PTV_only	Cox
ANM_neoplasm_surgery_free	CD300H	HGNC:52292	0.137991	0.819058	0.86621	22	PTV_only	linear
had_menopause	TRHR	HGNC:12299	-0.0197281	0.117109	0.866222	124	PTV_and_damaging_missense	Cox
ANM	DCUN1D1	HGNC:18184	0.146289	0.868559	0.866247	20	PTV_and_damaging_missense	linear
ANM	RAF1	HGNC:9829	-0.0378866	0.224969	0.866263	304	PTV_and_damaging_missense	linear
ANM_neoplasm_surgery_free	TM4SF18	HGNC:25181	0.0235329	0.13975	0.866275	765	PTV_and_damaging_missense	linear
had_menopause_neoplasm_surgery_free	TRMT1L	HGNC:16782	0.0595421	0.353596	0.866276	13	PTV_only	Cox
had_menopause_neoplasm_surgery_free	MORC3	HGNC:23572	-0.0636523	0.378017	0.866281	11	PTV_only	Cox
had_menopause	PSMA6	HGNC:9535	0.0434825	0.258236	0.866282	21	PTV_only	Cox
had_menopause	SHPRH	HGNC:19336	-0.0225119	0.1337	0.866287	84	PTV_only	Cox
had_menopause	DNAJC21	HGNC:27030	-0.0105128	0.0624369	0.866288	4799	PTV_and_damaging_missense	logistic
had_menopause_neoplasm_surgery_free	PHYKPL	HGNC:28249	-0.00829529	0.049268	0.866292	628	PTV_and_damaging_missense	Cox
ANM_neoplasm_surgery_free	RAB21	HGNC:18263	-0.186689	1.10882	0.866294	12	PTV_only	linear
had_menopause_neoplasm_surgery_free	RBM19	HGNC:29098	-0.0878249	0.521636	0.866297	76	PTV_only	logistic
had_menopause_neoplasm_surgery_free	HORMAD1	HGNC:25245	0.0293268	0.174193	0.866302	51	PTV_and_damaging_missense	Cox
had_menopause	NDC1	HGNC:25525	0.0262009	0.155627	0.866303	814	PTV_and_damaging_missense	logistic
had_menopause	FRRS1	HGNC:27622	-0.0240772	0.143024	0.866313	897	PTV_and_damaging_missense	logistic
ANM	TXNDC11	HGNC:28030	0.0726482	0.431566	0.866319	81	PTV_only	linear
ANM_neoplasm_surgery_free	TXNDC2	HGNC:16470	-0.0386541	0.229628	0.866321	281	PTV_and_damaging_missense	linear
ANM_neoplasm_surgery_free	MMP16	HGNC:7162	0.0705893	0.419352	0.866325	84	PTV_and_damaging_missense	linear
ANM_neoplasm_surgery_free	TBC1D7	HGNC:21066	-0.0273517	0.162495	0.866329	564	PTV_and_damaging_missense	linear
had_menopause	DEFB108B	HGNC:29966	-0.0163605	0.0972023	0.866337	163	PTV_and_damaging_missense	Cox
ANM	TSPAN4	HGNC:11859	0.0375352	0.223028	0.866349	312	PTV_and_damaging_missense	linear
ANM_neoplasm_surgery_free	GPATCH1	HGNC:24658	-0.0257106	0.152784	0.866363	639	PTV_and_damaging_missense	linear
had_menopause_neoplasm_surgery_free	ULBP1	HGNC:14893	-0.0222992	0.132528	0.866378	81	PTV_and_damaging_missense	Cox
ANM	ZNF430	HGNC:20808	-0.0427642	0.254163	0.866383	234	PTV_and_damaging_missense	linear
ANM_neoplasm_surgery_free	GPR89A	HGNC:31984	-0.0933112	0.55463	0.866395	48	PTV_only	linear
had_menopause	TK1	HGNC:11830	0.0170955	0.101615	0.866396	151	PTV_and_damaging_missense	Cox
had_menopause_neoplasm_surgery_free	FAM83F	HGNC:25148	-0.0253751	0.15083	0.866397	68	PTV_only	Cox
had_menopause	NAALAD2	HGNC:14526	-0.00648998	0.0385774	0.8664	1020	PTV_and_damaging_missense	Cox
ANM	C3orf62	HGNC:24771	0.168648	1.00248	0.866402	15	PTV_only	linear
had_menopause	DNAJC3	HGNC:9439	-0.0137508	0.0817432	0.86641	234	PTV_and_damaging_missense	Cox
had_menopause_neoplasm_surgery_free	CLPP	HGNC:2084	0.0189452	0.112624	0.866414	119	PTV_and_damaging_missense	Cox
ANM_neoplasm_surgery_free	ZC3H14	HGNC:20509	-0.140993	0.838167	0.866414	21	PTV_only	linear
had_menopause_neoplasm_surgery_free	WDR41	HGNC:25601	0.00413107	0.0245591	0.866419	2639	PTV_and_damaging_missense	Cox
had_menopause_neoplasm_surgery_free	BCL2L12	HGNC:13787	-0.0135337	0.080458	0.866419	241	PTV_and_damaging_missense	Cox
ANM_neoplasm_surgery_free	ETFB	HGNC:3482	0.0424966	0.252643	0.86642	232	PTV_and_damaging_missense	linear
had_menopause_neoplasm_surgery_free	HMGN1	HGNC:4984	-0.197928	1.17673	0.866424	16	PTV_only	logistic
ANM	SEMA3G	HGNC:30400	0.0242198	0.143993	0.866425	734	PTV_and_damaging_missense	linear
had_menopause_neoplasm_surgery_free	SYT8	HGNC:19264	-0.00530787	0.0315596	0.866437	1544	PTV_and_damaging_missense	Cox
had_menopause	PGM3	HGNC:8907	0.013148	0.0781785	0.866443	252	PTV_and_damaging_missense	Cox
had_menopause	C8orf82	HGNC:33826	0.0174057	0.103498	0.866445	1754	PTV_and_damaging_missense	logistic
ANM_neoplasm_surgery_free	CD38	HGNC:1667	0.0673954	0.400743	0.866445	92	PTV_and_damaging_missense	linear
had_menopause_neoplasm_surgery_free	FANK1	HGNC:23527	-0.00578797	0.0344166	0.866446	1358	PTV_and_damaging_missense	Cox
had_menopause	ABCF1	HGNC:70	-0.0633075	0.37644	0.866446	133	PTV_only	logistic
had_menopause	PLEKHA4	HGNC:14339	-0.0667735	0.397051	0.866447	141	PTV_only	logistic
had_menopause_neoplasm_surgery_free	DYNC2H1	HGNC:2962	0.00985449	0.0585976	0.866448	5606	PTV_and_damaging_missense	logistic
had_menopause_neoplasm_surgery_free	PLXND1	HGNC:9107	0.0060051	0.0357092	0.866452	1234	PTV_and_damaging_missense	Cox
had_menopause	SUSD3	HGNC:28391	-0.00494232	0.0293897	0.866453	1752	PTV_and_damaging_missense	Cox
ANM_neoplasm_surgery_free	LTBP2	HGNC:6715	-0.107663	0.640239	0.866457	36	PTV_only	linear
ANM_neoplasm_surgery_free	ZDHHC2	HGNC:18469	0.0624884	0.371602	0.866458	107	PTV_and_damaging_missense	linear
ANM_neoplasm_surgery_free	SLCO1B1	HGNC:10959	0.0386892	0.230078	0.86646	280	PTV_and_damaging_missense	linear
had_menopause	TFCP2	HGNC:11748	-0.137377	0.816975	0.866462	16	PTV_only	logistic
had_menopause	ISM2	HGNC:23176	0.0178346	0.10607	0.866474	143	PTV_only	Cox
had_menopause_neoplasm_surgery_free	RASSF1	HGNC:9882	-0.0189316	0.112599	0.866479	140	PTV_and_damaging_missense	Cox
had_menopause	TMEM182	HGNC:26391	0.0546973	0.325341	0.866486	166	PTV_and_damaging_missense	logistic
had_menopause	CATSPERE	HGNC:28491	-0.0506236	0.301127	0.866494	189	PTV_only	logistic
had_menopause	GDPD4	HGNC:24849	0.00616543	0.0366745	0.866495	1164	PTV_and_damaging_missense	Cox
ANM	DNAJC5B	HGNC:24138	-0.068447	0.407201	0.866512	91	PTV_only	linear
had_menopause_neoplasm_surgery_free	TRPM5	HGNC:14323	0.00509527	0.0303141	0.866518	1735	PTV_and_damaging_missense	Cox
ANM	PKLR	HGNC:9020	-0.103193	0.613963	0.866523	40	PTV_only	linear
had_menopause_neoplasm_surgery_free	SPEG	HGNC:16901	0.0141149	0.0840024	0.86656	2653	PTV_and_damaging_missense	logistic
ANM	WNT2B	HGNC:12781	0.188313	1.12072	0.866562	12	PTV_only	linear
had_menopause_neoplasm_surgery_free	NTN3	HGNC:8030	0.0230149	0.136974	0.866564	1054	PTV_and_damaging_missense	logistic
had_menopause	RRP1	HGNC:18785	0.203631	1.21193	0.866566	19	PTV_only	logistic
had_menopause_neoplasm_surgery_free	CCDC150	HGNC:26834	0.0053841	0.0320448	0.866569	1508	PTV_only	Cox
ANM	TRIO	HGNC:12303	-0.0216101	0.128618	0.86657	922	PTV_and_damaging_missense	linear
had_menopause_neoplasm_surgery_free	GALNT10	HGNC:19873	0.0343039	0.204178	0.866576	38	PTV_only	Cox
had_menopause_neoplasm_surgery_free	UBXN6	HGNC:14928	0.0433862	0.258255	0.866585	22	PTV_only	Cox
had_menopause	C10orf95	HGNC:25880	0.0106874	0.063617	0.866587	372	PTV_and_damaging_missense	Cox
had_menopause_neoplasm_surgery_free	GSTZ1	HGNC:4643	0.109884	0.654169	0.866603	52	PTV_only	logistic
had_menopause_neoplasm_surgery_free	MDP1	HGNC:28781	-0.072712	0.432878	0.866604	103	PTV_and_damaging_missense	logistic
had_menopause_neoplasm_surgery_free	FOSL2	HGNC:3798	0.0141191	0.0840581	0.866608	218	PTV_and_damaging_missense	Cox
had_menopause_neoplasm_surgery_free	HOMER1	HGNC:17512	-0.0448996	0.267319	0.866613	20	PTV_and_damaging_missense	Cox
had_menopause	NUTM2F	HGNC:23450	-0.103543	0.616467	0.866613	60	PTV_only	logistic
had_menopause	LIME1	HGNC:26016	0.028401	0.169092	0.866614	47	PTV_only	Cox
ANM	SLC8A1	HGNC:11068	-0.0308596	0.183735	0.866618	449	PTV_and_damaging_missense	linear
had_menopause	SAC3D1	HGNC:30179	-0.150383	0.895387	0.86662	23	PTV_only	logistic
ANM_neoplasm_surgery_free	MRPL24	HGNC:14037	-0.161254	0.960166	0.866628	16	PTV_only	linear
had_menopause_neoplasm_surgery_free	ATF6	HGNC:791	-0.158968	0.946594	0.866633	35	PTV_only	logistic
had_menopause	DCBLD1	HGNC:21479	0.0116648	0.0694666	0.866646	328	PTV_and_damaging_missense	Cox
had_menopause_neoplasm_surgery_free	DUOX2	HGNC:13273	0.0225612	0.134364	0.866653	1035	PTV_only	logistic
had_menopause	RNF19B	HGNC:26886	0.013126	0.0781766	0.86666	251	PTV_and_damaging_missense	Cox
had_menopause	MRM1	HGNC:26202	-0.0419817	0.250046	0.866665	27	PTV_only	Cox
had_menopause	GCNT7	HGNC:16099	0.0147961	0.0881275	0.866667	209	PTV_and_damaging_missense	Cox
had_menopause_neoplasm_surgery_free	NKX6-2	HGNC:19321	0.0350202	0.208592	0.866671	35	PTV_only	Cox
had_menopause_neoplasm_surgery_free	C1D	HGNC:29911	-0.0458813	0.273291	0.866674	228	PTV_and_damaging_missense	logistic
ANM	CROT	HGNC:2366	-0.0179068	0.106663	0.866677	1349	PTV_and_damaging_missense	linear
ANM_neoplasm_surgery_free	JAKMIP1	HGNC:26460	0.0483978	0.288302	0.866684	178	PTV_and_damaging_missense	linear
ANM_neoplasm_surgery_free	TRPA1	HGNC:497	-0.0391093	0.232985	0.866692	273	PTV_only	linear
had_menopause_neoplasm_surgery_free	SERPINH1	HGNC:1546	0.0529088	0.315197	0.866694	188	PTV_and_damaging_missense	logistic
had_menopause	DNAJC5B	HGNC:24138	-0.0154659	0.0921363	0.866695	182	PTV_and_damaging_missense	Cox
had_menopause	PPP6R3	HGNC:1173	0.0256513	0.152817	0.866696	762	PTV_and_damaging_missense	logistic
had_menopause	KLHL25	HGNC:25732	-0.0224512	0.133753	0.866696	83	PTV_only	Cox
ANM	C20orf96	HGNC:16227	0.0179446	0.106906	0.866698	1342	PTV_and_damaging_missense	linear
had_menopause_neoplasm_surgery_free	ISX	HGNC:28084	0.0103736	0.0618096	0.866716	407	PTV_only	Cox
ANM_neoplasm_surgery_free	ZSCAN25	HGNC:21961	-0.0812402	0.48411	0.866731	63	PTV_and_damaging_missense	linear
had_menopause	KLHL2	HGNC:6353	0.0530746	0.316277	0.866732	15	PTV_only	Cox
had_menopause_neoplasm_surgery_free	MICAL1	HGNC:20619	-0.0170953	0.101879	0.86674	1760	PTV_and_damaging_missense	logistic
had_menopause	TMPRSS6	HGNC:16517	-0.0782779	0.466523	0.866749	88	PTV_only	logistic
had_menopause	C2CD4C	HGNC:29417	0.135188	0.805802	0.866766	24	PTV_only	logistic
ANM_neoplasm_surgery_free	IMPA1	HGNC:6050	0.0805679	0.480288	0.866781	64	PTV_and_damaging_missense	linear
ANM_neoplasm_surgery_free	C12orf75	HGNC:35164	0.117635	0.701326	0.866794	30	PTV_and_damaging_missense	linear
ANM_neoplasm_surgery_free	CCDC183	HGNC:28236	-0.0327672	0.195381	0.866812	389	PTV_only	linear
ANM_neoplasm_surgery_free	GRIN2A	HGNC:4585	-0.0418294	0.249432	0.866821	238	PTV_and_damaging_missense	linear
had_menopause	LY6G6F	HGNC:13933	-0.0846282	0.504652	0.866822	63	PTV_only	logistic
had_menopause_neoplasm_surgery_free	PDK4	HGNC:8812	0.028369	0.169172	0.866824	56	PTV_only	Cox
ANM_neoplasm_surgery_free	CPO	HGNC:21011	0.105898	0.631555	0.866837	37	PTV_only	linear
ANM	PRSS38	HGNC:29625	0.0719316	0.429037	0.866852	82	PTV_and_damaging_missense	linear
had_menopause_neoplasm_surgery_free	SGK2	HGNC:13900	0.14399	0.858845	0.866854	34	PTV_only	logistic
ANM	DAP3	HGNC:2673	0.0671729	0.40066	0.866855	94	PTV_and_damaging_missense	linear
ANM	COL28A1	HGNC:22442	-0.0558531	0.333196	0.866876	136	PTV_only	linear
had_menopause	IGF2R	HGNC:5467	-0.0311468	0.185813	0.866879	45	PTV_only	Cox
ANM	CTBP2	HGNC:2495	-0.0307319	0.183338	0.866879	451	PTV_only	linear
had_menopause_neoplasm_surgery_free	LY6G6D	HGNC:13935	0.117593	0.701535	0.866881	45	PTV_and_damaging_missense	logistic
ANM_neoplasm_surgery_free	RBP5	HGNC:15847	0.140499	0.838205	0.866883	21	PTV_only	linear
had_menopause	GHR	HGNC:4263	-0.0339746	0.202694	0.866886	485	PTV_and_damaging_missense	logistic
ANM_neoplasm_surgery_free	IRAK4	HGNC:17967	0.0365429	0.218018	0.866887	312	PTV_and_damaging_missense	linear
had_menopause_neoplasm_surgery_free	HEXD	HGNC:26307	-0.0186143	0.11106	0.866894	1513	PTV_and_damaging_missense	logistic
had_menopause_neoplasm_surgery_free	RNF114	HGNC:13094	0.027912	0.166541	0.8669	654	PTV_and_damaging_missense	logistic
ANM	CIB1	HGNC:16920	0.0327766	0.195572	0.866903	396	PTV_and_damaging_missense	linear
had_menopause	WNT9A	HGNC:12778	0.058991	0.352037	0.866921	161	PTV_and_damaging_missense	logistic
had_menopause_neoplasm_surgery_free	PHC2	HGNC:3183	-0.0448074	0.267396	0.866922	21	PTV_only	Cox
had_menopause	SLC19A1	HGNC:10937	-0.0283371	0.16912	0.866933	52	PTV_only	Cox
had_menopause_neoplasm_surgery_free	RAB2B	HGNC:20246	0.0222272	0.13266	0.866937	89	PTV_and_damaging_missense	Cox
ANM	SI	HGNC:10856	0.0365506	0.21815	0.866939	318	PTV_only	linear
had_menopause_neoplasm_surgery_free	MRPS34	HGNC:16618	0.0188359	0.112428	0.866946	1520	PTV_and_damaging_missense	logistic
had_menopause	TRIM31	HGNC:16289	0.0319526	0.190725	0.866951	549	PTV_and_damaging_missense	logistic
ANM	SAMD11	HGNC:28706	0.0237058	0.141516	0.866967	760	PTV_only	linear
ANM_neoplasm_surgery_free	PROCR	HGNC:9452	0.0640761	0.382522	0.86697	101	PTV_and_damaging_missense	linear
had_menopause_neoplasm_surgery_free	SPTLC3	HGNC:16253	0.0301116	0.179782	0.866985	47	PTV_only	Cox
ANM_neoplasm_surgery_free	C6orf223	HGNC:28692	-0.0859973	0.513463	0.866989	56	PTV_only	linear
had_menopause	NDUFAF1	HGNC:18828	-0.0483504	0.288707	0.866999	18	PTV_only	Cox
had_menopause	BTF3	HGNC:1125	-0.244309	1.45885	0.867003	16	PTV_only	logistic
had_menopause_neoplasm_surgery_free	OBSL1	HGNC:29092	-0.0270414	0.161478	0.867007	667	PTV_only	logistic
had_menopause_neoplasm_surgery_free	UBE2W	HGNC:25616	-0.172823	1.03205	0.867012	11	PTV_only	logistic
ANM_neoplasm_surgery_free	F11	HGNC:3529	-0.0616625	0.368243	0.867016	109	PTV_only	linear
ANM_neoplasm_surgery_free	ZNF717	HGNC:29448	-0.0430508	0.257101	0.867019	224	PTV_only	linear
ANM_neoplasm_surgery_free	ALKAL2	HGNC:27683	-0.119466	0.713488	0.867025	29	PTV_and_damaging_missense	linear
ANM	FKBP8	HGNC:3724	-0.0544114	0.324978	0.867031	143	PTV_and_damaging_missense	linear
ANM_neoplasm_surgery_free	DNAJC19	HGNC:30528	-0.140324	0.838176	0.867043	21	PTV_and_damaging_missense	linear
had_menopause	TMPRSS2	HGNC:11876	0.0119737	0.0715324	0.867065	315	PTV_and_damaging_missense	Cox
ANM	IMPG1	HGNC:6055	0.0220939	0.132002	0.867075	875	PTV_and_damaging_missense	linear
had_menopause_neoplasm_surgery_free	ZYX	HGNC:13200	-0.135394	0.808959	0.86708	32	PTV_only	logistic
had_menopause	AHCTF1	HGNC:24618	-0.0132346	0.0790799	0.867089	3135	PTV_and_damaging_missense	logistic
ANM_neoplasm_surgery_free	HAS1	HGNC:4818	-0.110249	0.658773	0.867091	34	PTV_only	linear
ANM_neoplasm_surgery_free	CRB2	HGNC:18688	-0.0616144	0.368169	0.867092	109	PTV_only	linear
had_menopause	EMX2	HGNC:3341	0.0627569	0.375013	0.867098	121	PTV_and_damaging_missense	logistic
had_menopause	ARL2BP	HGNC:17146	0.0322144	0.192519	0.86711	40	PTV_only	Cox
had_menopause_neoplasm_surgery_free	ITPRIP	HGNC:29370	0.00509467	0.0304479	0.867115	1706	PTV_and_damaging_missense	Cox
had_menopause	ZNF875	HGNC:4928	0.112729	0.673721	0.867116	35	PTV_only	logistic
had_menopause	ASB2	HGNC:16012	-0.0255237	0.152555	0.867128	83	PTV_only	Cox
had_menopause_neoplasm_surgery_free	PRR13	HGNC:24528	-0.0137266	0.0820506	0.867138	243	PTV_and_damaging_missense	Cox
had_menopause	C17orf75	HGNC:30173	-0.0194542	0.116314	0.867169	118	PTV_and_damaging_missense	Cox
ANM_neoplasm_surgery_free	MZB1	HGNC:30125	0.0491893	0.294097	0.86717	171	PTV_and_damaging_missense	linear
had_menopause	PLCD4	HGNC:9062	-0.00631484	0.03776	0.867184	1112	PTV_and_damaging_missense	Cox
had_menopause_neoplasm_surgery_free	MNDA	HGNC:7183	-0.0970503	0.580365	0.867195	45	PTV_only	logistic
ANM_neoplasm_surgery_free	BEST4	HGNC:17106	-0.0843629	0.504498	0.867196	58	PTV_only	linear
had_menopause	IMP4	HGNC:30856	0.0775517	0.463777	0.867199	65	PTV_only	logistic
had_menopause	POU6F2	HGNC:21694	11.4219	68.3068	0.867201	11	PTV_only	logistic
had_menopause	CEP128	HGNC:20359	0.00744509	0.0445253	0.867205	753	PTV_and_damaging_missense	Cox
had_menopause_neoplasm_surgery_free	OXR1	HGNC:15822	-0.111645	0.667696	0.867205	54	PTV_only	logistic
had_menopause_neoplasm_surgery_free	CATSPERB	HGNC:20500	0.00597205	0.0357178	0.867212	1268	PTV_and_damaging_missense	Cox
had_menopause_neoplasm_surgery_free	NARS2	HGNC:26274	0.0310856	0.185919	0.867213	557	PTV_and_damaging_missense	logistic
had_menopause_neoplasm_surgery_free	SPCS1	HGNC:23401	0.0154089	0.0921655	0.867223	181	PTV_and_damaging_missense	Cox
had_menopause	GPATCH2	HGNC:25499	0.0320589	0.191758	0.867225	509	PTV_and_damaging_missense	logistic
ANM	AHNAK2	HGNC:20125	0.138399	0.827824	0.867226	22	PTV_only	linear
had_menopause_neoplasm_surgery_free	SWAP70	HGNC:17070	0.324894	1.9434	0.86723	11	PTV_only	logistic
had_menopause_neoplasm_surgery_free	MCEMP1	HGNC:27291	0.0267829	0.160209	0.867232	54	PTV_and_damaging_missense	Cox
ANM	RASEF	HGNC:26464	-0.0891788	0.533448	0.867233	53	PTV_only	linear
had_menopause	CD320	HGNC:16692	-0.0646203	0.386593	0.867249	107	PTV_and_damaging_missense	logistic
had_menopause_neoplasm_surgery_free	C4orf45	HGNC:26342	-0.0161757	0.0967811	0.867262	162	PTV_and_damaging_missense	Cox
had_menopause	RNF11	HGNC:10056	0.259936	1.55525	0.867264	15	PTV_and_damaging_missense	logistic
had_menopause	STARD6	HGNC:18066	0.0316365	0.189298	0.867272	39	PTV_only	Cox
ANM	TRIP12	HGNC:12306	-0.024291	0.145359	0.867284	720	PTV_and_damaging_missense	linear
ANM_neoplasm_surgery_free	SRI	HGNC:11292	0.0926611	0.55457	0.867303	48	PTV_and_damaging_missense	linear
ANM_neoplasm_surgery_free	MOBP	HGNC:7189	0.0926625	0.554581	0.867303	48	PTV_and_damaging_missense	linear
ANM_neoplasm_surgery_free	ZBTB11	HGNC:16740	0.18524	1.10867	0.867305	12	PTV_only	linear
ANM	HHIPL2	HGNC:25842	0.0413387	0.247425	0.867311	247	PTV_only	linear
had_menopause_neoplasm_surgery_free	SLC4A1AP	HGNC:13813	0.00875957	0.0524431	0.867346	567	PTV_and_damaging_missense	Cox
ANM_neoplasm_surgery_free	HAT1	HGNC:4821	-0.1556	0.93158	0.867348	17	PTV_only	linear
had_menopause	PIGX	HGNC:26046	0.0177333	0.106171	0.86735	134	PTV_only	Cox
had_menopause_neoplasm_surgery_free	MUC12	HGNC:7510	-0.00687585	0.0411688	0.867357	12381	PTV_and_damaging_missense	logistic
ANM	SPHKAP	HGNC:30619	-0.114629	0.686404	0.867371	32	PTV_only	linear
had_menopause	TTYH2	HGNC:13877	-0.00421556	0.0252437	0.867374	2456	PTV_and_damaging_missense	Cox
had_menopause_neoplasm_surgery_free	PCNA	HGNC:8729	0.0393749	0.235787	0.867375	29	PTV_and_damaging_missense	Cox
had_menopause	TEFM	HGNC:26223	0.0647733	0.387883	0.867376	128	PTV_and_damaging_missense	logistic
had_menopause_neoplasm_surgery_free	ATP5PB	HGNC:840	0.0213952	0.128123	0.867378	104	PTV_and_damaging_missense	Cox
had_menopause	ACP6	HGNC:29609	0.0113788	0.068143	0.867382	348	PTV_and_damaging_missense	Cox
ANM_neoplasm_surgery_free	TMPRSS12	HGNC:28779	-0.060921	0.36487	0.867397	111	PTV_only	linear
ANM	C2CD2L	HGNC:29000	-0.0266816	0.159806	0.8674	595	PTV_and_damaging_missense	linear
had_menopause	CYP4F11	HGNC:13265	0.0616285	0.369122	0.867402	129	PTV_only	logistic
had_menopause	INSYN1	HGNC:33753	0.0404436	0.242247	0.867408	345	PTV_and_damaging_missense	logistic
had_menopause	TPPP2	HGNC:19293	-0.0106851	0.0640013	0.867409	399	PTV_only	Cox
ANM	TPPP2	HGNC:19293	-0.0414681	0.248406	0.867421	245	PTV_only	linear
had_menopause	CARD11	HGNC:16393	-0.0101063	0.0605405	0.867421	411	PTV_and_damaging_missense	Cox
had_menopause	CRIP2	HGNC:2361	-0.0571352	0.342264	0.867423	149	PTV_only	logistic
had_menopause	BRAP	HGNC:1099	0.0322039	0.192926	0.86743	527	PTV_and_damaging_missense	logistic
had_menopause	NPSR1	HGNC:23631	-0.0351134	0.210379	0.867444	404	PTV_and_damaging_missense	logistic
ANM	NOL10	HGNC:25862	0.148669	0.890747	0.867447	19	PTV_only	linear
had_menopause	ADGRE1	HGNC:3336	0.0198892	0.119167	0.867448	1326	PTV_and_damaging_missense	logistic
had_menopause	NAAA	HGNC:736	-0.0398486	0.238756	0.867448	311	PTV_and_damaging_missense	logistic
had_menopause	DIP2A	HGNC:17217	0.0555995	0.333139	0.867452	171	PTV_only	logistic
had_menopause_neoplasm_surgery_free	SEC16B	HGNC:30301	-0.00564409	0.0338213	0.867465	1384	PTV_and_damaging_missense	Cox
ANM_neoplasm_surgery_free	POT1	HGNC:17284	-0.0427125	0.255956	0.867469	226	PTV_and_damaging_missense	linear
had_menopause	DBR1	HGNC:15594	0.112698	0.67537	0.867473	48	PTV_only	logistic
ANM_neoplasm_surgery_free	PRPH	HGNC:9461	0.0261415	0.156682	0.867493	607	PTV_only	linear
had_menopause_neoplasm_surgery_free	PTRH1	HGNC:27039	0.0183303	0.109866	0.867494	145	PTV_and_damaging_missense	Cox
had_menopause	ARPIN	HGNC:28782	0.0112414	0.0673784	0.867496	336	PTV_and_damaging_missense	Cox
had_menopause_neoplasm_surgery_free	ENPEP	HGNC:3355	0.0134237	0.0804589	0.867496	243	PTV_only	Cox
had_menopause_neoplasm_surgery_free	NR2C2AP	HGNC:30763	0.0270789	0.162308	0.867499	64	PTV_and_damaging_missense	Cox
ANM_neoplasm_surgery_free	ZNF418	HGNC:20647	-0.105368	0.631619	0.867511	37	PTV_only	linear
ANM_neoplasm_surgery_free	FTO	HGNC:24678	-0.0375825	0.225304	0.867522	292	PTV_and_damaging_missense	linear
had_menopause	XRN2	HGNC:12836	0.0167018	0.100132	0.867528	1970	PTV_and_damaging_missense	logistic
had_menopause_neoplasm_surgery_free	SEC14L6	HGNC:40047	-0.0144279	0.0864994	0.867529	191	PTV_only	Cox
had_menopause	SLC13A1	HGNC:10916	0.00567482	0.0340225	0.86753	1342	PTV_and_damaging_missense	Cox
had_menopause	HMGA2	HGNC:5009	0.0682565	0.409239	0.867536	104	PTV_and_damaging_missense	logistic
had_menopause	EIF3H	HGNC:3273	0.183048	1.09769	0.867561	12	PTV_only	logistic
had_menopause	SH2D4B	HGNC:31440	0.00968079	0.058054	0.867563	462	PTV_and_damaging_missense	Cox
had_menopause_neoplasm_surgery_free	SYK	HGNC:11491	0.0149337	0.0895604	0.867571	183	PTV_and_damaging_missense	Cox
had_menopause_neoplasm_surgery_free	DUSP5	HGNC:3071	-0.0278014	0.166732	0.867572	718	PTV_and_damaging_missense	logistic
ANM	MICALL2	HGNC:29672	-0.0682701	0.409449	0.867578	90	PTV_only	linear
had_menopause	ABCG5	HGNC:13886	-0.0120437	0.0722332	0.86758	3777	PTV_and_damaging_missense	logistic
had_menopause	SLC20A1	HGNC:10946	0.021888	0.131277	0.867582	1068	PTV_only	logistic
had_menopause_neoplasm_surgery_free	TRANK1	HGNC:29011	-0.0041168	0.0246917	0.867584	2566	PTV_and_damaging_missense	Cox
had_menopause	SLC22A10	HGNC:18057	0.0139083	0.0834199	0.867585	218	PTV_only	Cox
ANM	LONP1	HGNC:9479	-0.0189556	0.113697	0.86759	1184	PTV_and_damaging_missense	linear
ANM	NUP153	HGNC:8062	-0.0126798	0.0760571	0.867595	2710	PTV_and_damaging_missense	linear
ANM_neoplasm_surgery_free	F13B	HGNC:3534	-0.108262	0.649418	0.867602	35	PTV_only	linear
had_menopause	MYH14	HGNC:23212	-0.00987807	0.0592546	0.867602	5435	PTV_and_damaging_missense	logistic
ANM_neoplasm_surgery_free	DNAI2	HGNC:18744	-0.105283	0.631555	0.867603	37	PTV_only	linear
ANM_neoplasm_surgery_free	MFSD12	HGNC:28299	0.0340928	0.20451	0.867603	355	PTV_only	linear
had_menopause_neoplasm_surgery_free	EVA1B	HGNC:25558	-0.00718081	0.0430767	0.867607	878	PTV_and_damaging_missense	Cox
ANM	GPRC6A	HGNC:18510	0.156964	0.941634	0.867612	17	PTV_only	linear
had_menopause	CLBA1	HGNC:20126	-0.00707071	0.0424176	0.867612	855	PTV_and_damaging_missense	Cox
had_menopause	VPS35	HGNC:13487	-0.0289783	0.173856	0.867622	596	PTV_and_damaging_missense	logistic
ANM	KAT14	HGNC:15904	0.0286366	0.171806	0.867623	514	PTV_and_damaging_missense	linear
had_menopause_neoplasm_surgery_free	PTX4	HGNC:14171	-0.0396974	0.238191	0.867636	348	PTV_and_damaging_missense	logistic
had_menopause_neoplasm_surgery_free	KYAT1	HGNC:1564	0.116537	0.699247	0.867638	42	PTV_only	logistic
had_menopause	RSPO1	HGNC:21679	-0.0188809	0.113302	0.867651	101	PTV_and_damaging_missense	Cox
had_menopause	PIWIL2	HGNC:17644	0.0899456	0.539776	0.867657	61	PTV_only	logistic
had_menopause	ABI3	HGNC:29859	-0.0178815	0.107311	0.867659	144	PTV_and_damaging_missense	Cox
had_menopause	CHKA	HGNC:1937	-0.158092	0.948751	0.86766	16	PTV_only	logistic
had_menopause	ZNF213	HGNC:13005	-0.143825	0.863156	0.867663	34	PTV_only	logistic
had_menopause_neoplasm_surgery_free	CLVS1	HGNC:23139	0.101898	0.611545	0.867666	54	PTV_and_damaging_missense	logistic
had_menopause	SPSB2	HGNC:29522	-0.0190002	0.114031	0.867666	117	PTV_only	Cox
ANM_neoplasm_surgery_free	EHD1	HGNC:3242	0.0370393	0.222295	0.867668	300	PTV_and_damaging_missense	linear
had_menopause	SPOCK3	HGNC:13565	-0.0170895	0.102568	0.867672	1942	PTV_and_damaging_missense	logistic
ANM_neoplasm_surgery_free	GSDMD	HGNC:25697	-0.0871086	0.522814	0.867674	54	PTV_only	linear
ANM_neoplasm_surgery_free	SLC35E2B	HGNC:33941	-0.143079	0.858866	0.867693	20	PTV_only	linear
ANM	MPL	HGNC:7217	0.0290706	0.174517	0.867703	498	PTV_and_damaging_missense	linear
had_menopause_neoplasm_surgery_free	SLC36A4	HGNC:19660	-0.0245707	0.147519	0.867717	70	PTV_only	Cox
had_menopause	ZNF789	HGNC:27801	-0.0097176	0.0583505	0.867733	463	PTV_and_damaging_missense	Cox
had_menopause	ARID5B	HGNC:17362	0.0264489	0.158825	0.86774	693	PTV_and_damaging_missense	logistic
had_menopause_neoplasm_surgery_free	AHRR	HGNC:346	0.141209	0.848003	0.867748	32	PTV_only	logistic
had_menopause_neoplasm_surgery_free	NEK10	HGNC:18592	0.00462639	0.0277864	0.867765	2049	PTV_and_damaging_missense	Cox
ANM	INSIG1	HGNC:6083	0.0603228	0.362305	0.867766	115	PTV_and_damaging_missense	linear
had_menopause	COA8	HGNC:20492	0.0499488	0.300023	0.867777	216	PTV_and_damaging_missense	logistic
ANM	ARHGAP9	HGNC:14130	-0.0628256	0.377392	0.867785	106	PTV_only	linear
had_menopause_neoplasm_surgery_free	CPB2	HGNC:2300	0.0450936	0.270897	0.867795	222	PTV_and_damaging_missense	logistic
ANM	SPINT4	HGNC:16130	-0.124386	0.747251	0.867796	27	PTV_and_damaging_missense	linear
ANM_neoplasm_surgery_free	ZBTB48	HGNC:4930	-0.192749	1.15798	0.867801	11	PTV_only	linear
had_menopause_neoplasm_surgery_free	EEFSEC	HGNC:24614	0.0222638	0.133763	0.867809	1010	PTV_and_damaging_missense	logistic
had_menopause_neoplasm_surgery_free	ELSPBP1	HGNC:14417	0.0723813	0.434878	0.86781	87	PTV_only	logistic
had_menopause_neoplasm_surgery_free	CD320	HGNC:16692	-0.0689042	0.414007	0.867817	80	PTV_and_damaging_missense	logistic
had_menopause_neoplasm_surgery_free	CLEC3A	HGNC:2052	-0.0105722	0.0635239	0.867819	361	PTV_and_damaging_missense	Cox
ANM_neoplasm_surgery_free	CCDC90B	HGNC:28108	-0.0152803	0.0918177	0.867827	1804	PTV_and_damaging_missense	linear
had_menopause_neoplasm_surgery_free	SLC35E2B	HGNC:33941	0.153	0.919431	0.867837	31	PTV_only	logistic
had_menopause_neoplasm_surgery_free	CORO7	HGNC:26161	-0.00708624	0.0425838	0.867837	859	PTV_and_damaging_missense	Cox
had_menopause_neoplasm_surgery_free	SHLD2	HGNC:28773	0.0386369	0.232192	0.867842	362	PTV_and_damaging_missense	logistic
had_menopause_neoplasm_surgery_free	GFY	HGNC:44663	-0.0339826	0.204222	0.867842	47	PTV_only	Cox
had_menopause	NOTCH2NLA	HGNC:31862	0.0588371	0.353588	0.867842	11	PTV_only	Cox
had_menopause	APP	HGNC:620	-0.00795669	0.0478218	0.867856	700	PTV_and_damaging_missense	Cox
had_menopause_neoplasm_surgery_free	ASH2L	HGNC:744	0.0832016	0.500068	0.867857	15	PTV_only	Cox
ANM	DNAJC21	HGNC:27030	-0.0118593	0.0712798	0.86786	3089	PTV_and_damaging_missense	linear
ANM_neoplasm_surgery_free	MDGA2	HGNC:19835	-0.0406572	0.244374	0.867864	248	PTV_and_damaging_missense	linear
had_menopause	PARP3	HGNC:273	0.0110601	0.0664821	0.867872	329	PTV_only	Cox
had_menopause_neoplasm_surgery_free	DEF6	HGNC:2760	0.0648255	0.389665	0.867872	107	PTV_and_damaging_missense	logistic
had_menopause_neoplasm_surgery_free	CHRNA7	HGNC:1960	-0.100147	0.602015	0.867879	31	PTV_only	logistic
had_menopause	RFC3	HGNC:9971	0.0131654	0.0791413	0.867879	251	PTV_only	Cox
had_menopause	ARID3A	HGNC:3031	-0.0103166	0.0620178	0.867882	418	PTV_and_damaging_missense	Cox
had_menopause	SPOCD1	HGNC:26338	-0.0133317	0.0801497	0.867894	243	PTV_only	Cox
had_menopause_neoplasm_surgery_free	ZDHHC14	HGNC:20341	-0.0692003	0.41606	0.867903	121	PTV_and_damaging_missense	logistic
had_menopause	CLEC18C	HGNC:28538	-0.0276051	0.165981	0.867909	746	PTV_and_damaging_missense	logistic
had_menopause	SLC35C2	HGNC:17117	-0.0222378	0.133715	0.867915	95	PTV_only	Cox
ANM_neoplasm_surgery_free	ITGAL	HGNC:6148	-0.0493443	0.296717	0.86792	168	PTV_and_damaging_missense	linear
had_menopause	TFPI2	HGNC:11761	-0.0750539	0.45137	0.867936	76	PTV_only	logistic
ANM_neoplasm_surgery_free	BICDL2	HGNC:33584	0.0261171	0.157071	0.867941	604	PTV_and_damaging_missense	linear
had_menopause_neoplasm_surgery_free	CNPPD1	HGNC:25220	0.126081	0.758305	0.867946	28	PTV_only	logistic
ANM_neoplasm_surgery_free	PROZ	HGNC:9460	-0.0451143	0.271352	0.867955	201	PTV_and_damaging_missense	linear
ANM_neoplasm_surgery_free	GALNTL6	HGNC:33844	0.177115	1.06533	0.867958	13	PTV_only	linear
had_menopause	ABT1	HGNC:17369	0.0678865	0.408337	0.867959	14	PTV_only	Cox
had_menopause	CAMTA2	HGNC:18807	-0.0193688	0.116505	0.867961	1383	PTV_and_damaging_missense	logistic
had_menopause	LRRC37A2	HGNC:32404	-0.00873516	0.0525461	0.86797	587	PTV_and_damaging_missense	Cox
had_menopause_neoplasm_surgery_free	SNX8	HGNC:14972	-0.0429301	0.258248	0.867971	27	PTV_only	Cox
had_menopause	PEX1	HGNC:8850	-0.00979921	0.0589482	0.867973	453	PTV_only	Cox
had_menopause_neoplasm_surgery_free	GREB1L	HGNC:31042	-0.0203281	0.12229	0.867977	1148	PTV_and_damaging_missense	logistic
had_menopause	TMEM184B	HGNC:1310	0.0443885	0.267053	0.867987	327	PTV_and_damaging_missense	logistic
ANM	KCNK5	HGNC:6280	0.0245676	0.147808	0.86799	696	PTV_and_damaging_missense	linear
had_menopause_neoplasm_surgery_free	TRIOBP	HGNC:17009	0.0112792	0.0678627	0.867994	331	PTV_only	Cox
ANM	DAZAP1	HGNC:2683	-0.0509091	0.306311	0.867999	161	PTV_and_damaging_missense	linear
ANM	CPA1	HGNC:2296	0.0847366	0.509978	0.868033	58	PTV_only	linear
had_menopause	PPP4R4	HGNC:23788	-0.084339	0.507642	0.868048	65	PTV_only	logistic
had_menopause	PKIB	HGNC:9018	-0.237639	1.43046	0.868056	14	PTV_and_damaging_missense	logistic
had_menopause	ACAN	HGNC:319	-0.0171648	0.103323	0.868056	143	PTV_only	Cox
had_menopause_neoplasm_surgery_free	GINS4	HGNC:28226	0.140627	0.846529	0.868061	24	PTV_only	logistic
had_menopause	VCAN	HGNC:2464	-0.0627947	0.378013	0.868064	11	PTV_only	Cox
had_menopause_neoplasm_surgery_free	PREP	HGNC:9358	0.0431723	0.259899	0.868069	245	PTV_and_damaging_missense	logistic
ANM	BTLA	HGNC:21087	0.107495	0.647162	0.868077	36	PTV_and_damaging_missense	linear
had_menopause_neoplasm_surgery_free	ALOX12B	HGNC:430	-0.119485	0.719406	0.868088	40	PTV_only	logistic
had_menopause_neoplasm_surgery_free	C14orf180	HGNC:33795	0.593363	3.5726	0.868088	10	PTV_only	logistic
had_menopause	SPAG6	HGNC:11215	-0.0108059	0.0650618	0.868089	364	PTV_and_damaging_missense	Cox
had_menopause_neoplasm_surgery_free	OR2V1	HGNC:8280	-0.0693863	0.417844	0.868111	103	PTV_and_damaging_missense	logistic
had_menopause_neoplasm_surgery_free	RXFP1	HGNC:19718	0.0289153	0.174138	0.868119	55	PTV_only	Cox
had_menopause_neoplasm_surgery_free	TACC2	HGNC:11523	0.0538542	0.324331	0.86812	203	PTV_only	logistic
had_menopause_neoplasm_surgery_free	TULP1	HGNC:12423	-0.0124001	0.074681	0.868124	283	PTV_and_damaging_missense	Cox
had_menopause	CTSZ	HGNC:2547	-0.014376	0.0865877	0.868135	2512	PTV_and_damaging_missense	logistic
ANM	KIR2DL1	HGNC:6329	-0.0168213	0.101317	0.868136	1498	PTV_and_damaging_missense	linear
had_menopause_neoplasm_surgery_free	KLK11	HGNC:6359	0.174248	1.04957	0.868142	17	PTV_only	logistic
had_menopause_neoplasm_surgery_free	SLC66A2	HGNC:26188	-0.0346328	0.208611	0.868144	26	PTV_only	Cox
had_menopause_neoplasm_surgery_free	PKHD1	HGNC:9016	-0.0168369	0.101417	0.868144	1866	PTV_and_damaging_missense	logistic
had_menopause	OSBPL9	HGNC:16386	-0.0201433	0.12134	0.868151	115	PTV_and_damaging_missense	Cox
ANM	CYP2A13	HGNC:2608	0.0115376	0.0695017	0.868154	3257	PTV_and_damaging_missense	linear
ANM_neoplasm_surgery_free	XKR7	HGNC:23062	0.0504723	0.30405	0.868157	160	PTV_and_damaging_missense	linear
had_menopause_neoplasm_surgery_free	CCNI	HGNC:1595	0.0635485	0.382852	0.868167	142	PTV_and_damaging_missense	logistic
had_menopause_neoplasm_surgery_free	RHBDF2	HGNC:20788	-0.00572603	0.034499	0.868175	1351	PTV_and_damaging_missense	Cox
had_menopause_neoplasm_surgery_free	COX15	HGNC:2263	0.0757599	0.456453	0.868176	100	PTV_only	logistic
had_menopause_neoplasm_surgery_free	LRIG2	HGNC:20889	0.0232554	0.140123	0.868185	69	PTV_only	Cox
ANM	UBFD1	HGNC:30565	-0.0394367	0.237628	0.868189	268	PTV_and_damaging_missense	linear
had_menopause	CROCC2	HGNC:51677	-0.0106019	0.0638836	0.868191	414	PTV_only	Cox
had_menopause_neoplasm_surgery_free	PCSK6	HGNC:8569	0.0165849	0.099935	0.868191	2031	PTV_and_damaging_missense	logistic
had_menopause	TMEM239	HGNC:40044	-0.0332017	0.200066	0.868194	36	PTV_and_damaging_missense	Cox
had_menopause_neoplasm_surgery_free	BTNL9	HGNC:24176	0.0106715	0.0643065	0.868198	392	PTV_and_damaging_missense	Cox
had_menopause_neoplasm_surgery_free	MTSS1	HGNC:20443	-0.110734	0.667326	0.868206	27	PTV_only	logistic
ANM	TSPAN10	HGNC:29942	-0.0266209	0.160441	0.868218	590	PTV_and_damaging_missense	linear
ANM_neoplasm_surgery_free	LPIN1	HGNC:13345	0.0852049	0.513521	0.868218	56	PTV_only	linear
ANM	ATF3	HGNC:785	0.090217	0.543763	0.868226	51	PTV_and_damaging_missense	linear
had_menopause	CEACAM18	HGNC:31949	0.0064385	0.0388078	0.86823	1026	PTV_and_damaging_missense	Cox
ANM	MLST8	HGNC:24825	-0.0939755	0.56645	0.868234	47	PTV_only	linear
had_menopause_neoplasm_surgery_free	PNPLA1	HGNC:21246	-0.0244712	0.147526	0.868253	70	PTV_only	Cox
had_menopause_neoplasm_surgery_free	EPS8L3	HGNC:21297	0.101394	0.61129	0.868261	86	PTV_only	logistic
had_menopause_neoplasm_surgery_free	ACOT11	HGNC:18156	-0.0780822	0.470795	0.868274	57	PTV_only	logistic
ANM	GNB5	HGNC:4401	-0.0524455	0.31622	0.868274	151	PTV_and_damaging_missense	linear
ANM	LIN7B	HGNC:17788	-0.0503283	0.303463	0.868278	164	PTV_and_damaging_missense	linear
had_menopause_neoplasm_surgery_free	DNAAF2	HGNC:20188	-0.0829698	0.500306	0.868284	60	PTV_only	logistic
had_menopause	CRISP1	HGNC:304	0.12954	0.781228	0.868302	35	PTV_only	logistic
ANM_neoplasm_surgery_free	ELL	HGNC:23114	0.0622748	0.375575	0.868306	105	PTV_only	linear
had_menopause_neoplasm_surgery_free	HLA-DQB2	HGNC:4945	0.0280397	0.169108	0.868307	60	PTV_only	Cox
had_menopause_neoplasm_surgery_free	EXOSC7	HGNC:28112	0.0147908	0.0892071	0.868312	192	PTV_and_damaging_missense	Cox
ANM	GTF2I	HGNC:4659	-0.137255	0.827824	0.868313	22	PTV_and_damaging_missense	linear
had_menopause_neoplasm_surgery_free	ADGRA2	HGNC:17849	0.019349	0.1167	0.868314	1345	PTV_and_damaging_missense	logistic
had_menopause_neoplasm_surgery_free	ASB15	HGNC:19767	-0.0304208	0.183519	0.868343	522	PTV_and_damaging_missense	logistic
ANM_neoplasm_surgery_free	VAC14	HGNC:25507	0.17025	1.0271	0.868348	14	PTV_only	linear
had_menopause_neoplasm_surgery_free	HMOX2	HGNC:5014	0.0328787	0.198356	0.868349	418	PTV_and_damaging_missense	logistic
had_menopause	SHROOM3	HGNC:30422	-0.0162267	0.0979074	0.868366	1953	PTV_and_damaging_missense	logistic
ANM	RWDD1	HGNC:20993	-0.185744	1.12073	0.868366	12	PTV_only	linear
had_menopause	TMEM86B	HGNC:28448	0.0045685	0.0275658	0.868369	2079	PTV_and_damaging_missense	Cox
had_menopause	CREM	HGNC:2352	-0.0692129	0.417625	0.86837	108	PTV_only	logistic
had_menopause	GOPC	HGNC:17643	0.0353409	0.21325	0.868373	29	PTV_only	Cox
had_menopause_neoplasm_surgery_free	SPINK2	HGNC:11245	0.0165074	0.0996153	0.868384	160	PTV_only	Cox
had_menopause_neoplasm_surgery_free	CELSR3	HGNC:3230	0.0161754	0.0976199	0.868395	1976	PTV_and_damaging_missense	logistic
had_menopause_neoplasm_surgery_free	ASPSCR1	HGNC:13825	-0.00551842	0.0333057	0.868401	1422	PTV_only	Cox
had_menopause	SLFN12	HGNC:25500	-0.0393716	0.237627	0.868404	335	PTV_only	logistic
had_menopause_neoplasm_surgery_free	NUPR1	HGNC:29990	-0.0840216	0.507122	0.868406	56	PTV_only	logistic
had_menopause	TRMT9B	HGNC:26725	-0.0284199	0.171548	0.868419	54	PTV_only	Cox
had_menopause	SPATA20	HGNC:26125	-0.0166931	0.100768	0.868425	1974	PTV_and_damaging_missense	logistic
had_menopause	TBL3	HGNC:11587	-0.13005	0.785105	0.868436	36	PTV_only	logistic
ANM_neoplasm_surgery_free	DTX2	HGNC:15973	-0.0404796	0.244377	0.868438	248	PTV_and_damaging_missense	linear
had_menopause_neoplasm_surgery_free	HPCA	HGNC:5144	0.141362	0.853464	0.868446	30	PTV_and_damaging_missense	logistic
ANM_neoplasm_surgery_free	KMT2A	HGNC:7132	-0.0304391	0.183783	0.868453	440	PTV_and_damaging_missense	linear
had_menopause_neoplasm_surgery_free	ENTPD3	HGNC:3365	0.024982	0.150835	0.868453	74	PTV_only	Cox
ANM_neoplasm_surgery_free	MPP6	HGNC:18167	-0.0556367	0.335926	0.868455	131	PTV_and_damaging_missense	linear
ANM_neoplasm_surgery_free	SUN5	HGNC:16252	-0.0558449	0.337207	0.868464	130	PTV_and_damaging_missense	linear
had_menopause	RARG	HGNC:9866	-0.0513326	0.309997	0.868479	217	PTV_and_damaging_missense	logistic
had_menopause	VKORC1L1	HGNC:21492	0.0198036	0.119595	0.86848	112	PTV_and_damaging_missense	Cox
ANM	MEGF10	HGNC:29634	-0.0844419	0.509976	0.868488	58	PTV_only	linear
had_menopause_neoplasm_surgery_free	TSPAN33	HGNC:28743	0.0542278	0.327526	0.868497	190	PTV_and_damaging_missense	logistic
ANM_neoplasm_surgery_free	CRY2	HGNC:2385	-0.0583448	0.352402	0.868501	119	PTV_and_damaging_missense	linear
had_menopause_neoplasm_surgery_free	OSBPL9	HGNC:16386	-0.0478068	0.288769	0.868508	20	PTV_only	Cox
had_menopause	PCNP	HGNC:30023	0.134797	0.814239	0.868512	37	PTV_and_damaging_missense	logistic
had_menopause_neoplasm_surgery_free	NDFIP1	HGNC:17592	0.125946	0.760829	0.868521	31	PTV_and_damaging_missense	logistic
ANM_neoplasm_surgery_free	ZMAT4	HGNC:25844	-0.138742	0.838168	0.868528	21	PTV_and_damaging_missense	linear
had_menopause_neoplasm_surgery_free	C16orf96	HGNC:40031	-0.00423401	0.0255821	0.868545	2391	PTV_and_damaging_missense	Cox
had_menopause	ZC3H3	HGNC:28972	-0.120936	0.730752	0.868554	29	PTV_only	logistic
had_menopause	XPO1	HGNC:12825	0.0390106	0.235737	0.868563	33	PTV_and_damaging_missense	Cox
had_menopause	C7orf50	HGNC:22421	-0.0113174	0.0683939	0.868571	4124	PTV_and_damaging_missense	logistic
ANM_neoplasm_surgery_free	BFAR	HGNC:17613	0.1458	0.88122	0.868589	19	PTV_only	linear
ANM	IL15	HGNC:5977	-0.178179	1.07695	0.868591	13	PTV_and_damaging_missense	linear
ANM	CNKSR3	HGNC:23034	-0.0574913	0.347504	0.868597	125	PTV_and_damaging_missense	linear
had_menopause_neoplasm_surgery_free	TXNL4B	HGNC:26041	0.0695144	0.420179	0.868598	138	PTV_and_damaging_missense	logistic
had_menopause_neoplasm_surgery_free	FXYD4	HGNC:4028	-0.230175	1.39141	0.86861	13	PTV_and_damaging_missense	logistic
had_menopause	IMPG2	HGNC:18362	-0.0192699	0.116487	0.86861	1423	PTV_and_damaging_missense	logistic
ANM	RILP	HGNC:30266	-0.0174458	0.105472	0.868624	1379	PTV_and_damaging_missense	linear
had_menopause_neoplasm_surgery_free	FGF5	HGNC:3683	0.0523135	0.316277	0.868626	15	PTV_only	Cox
ANM	HEXD	HGNC:26307	0.0181815	0.109922	0.868627	1268	PTV_and_damaging_missense	linear
ANM_neoplasm_surgery_free	RAB33B	HGNC:16075	-0.091721	0.554587	0.868641	48	PTV_and_damaging_missense	linear
ANM_neoplasm_surgery_free	TMEM19	HGNC:25605	0.0898436	0.543332	0.868664	50	PTV_only	linear
had_menopause_neoplasm_surgery_free	SPATA31A6	HGNC:32006	0.00484282	0.0292903	0.868677	1897	PTV_and_damaging_missense	Cox
had_menopause_neoplasm_surgery_free	CFAP77	HGNC:33776	0.192132	1.16209	0.868681	22	PTV_only	logistic
had_menopause	MIX23	HGNC:31136	0.0522878	0.316282	0.868692	19	PTV_only	Cox
ANM	TNFSF14	HGNC:11930	0.0623811	0.377334	0.868692	106	PTV_and_damaging_missense	linear
had_menopause	STRC	HGNC:16035	-0.0376615	0.227821	0.868699	341	PTV_only	logistic
ANM_neoplasm_surgery_free	FOLH1	HGNC:3788	-0.114049	0.689902	0.868699	31	PTV_only	linear
had_menopause_neoplasm_surgery_free	TTR	HGNC:12405	0.0962899	0.582542	0.868714	48	PTV_and_damaging_missense	logistic
had_menopause	SCGB1D4	HGNC:31748	0.200127	1.21075	0.868714	15	PTV_only	logistic
had_menopause_neoplasm_surgery_free	TMCO4	HGNC:27393	0.017272	0.104495	0.868716	1685	PTV_and_damaging_missense	logistic
ANM_neoplasm_surgery_free	CDH23	HGNC:13733	-0.0728595	0.440815	0.868721	76	PTV_only	linear
ANM_neoplasm_surgery_free	TOX3	HGNC:11972	0.0130422	0.0789085	0.868722	2473	PTV_and_damaging_missense	linear
had_menopause	ZFR2	HGNC:29189	0.0161164	0.0975157	0.868732	2010	PTV_and_damaging_missense	logistic
had_menopause	ATF7IP2	HGNC:20397	0.134877	0.816265	0.868758	18	PTV_only	logistic
had_menopause	HAUS3	HGNC:28719	0.0373666	0.226159	0.868769	392	PTV_and_damaging_missense	logistic
ANM	MPPED1	HGNC:1306	0.101436	0.61398	0.868779	40	PTV_and_damaging_missense	linear
had_menopause	CORO7	HGNC:26161	-0.00613176	0.0371226	0.868805	1117	PTV_and_damaging_missense	Cox
had_menopause_neoplasm_surgery_free	KIAA0586	HGNC:19960	-0.0150211	0.0909461	0.868814	2305	PTV_and_damaging_missense	logistic
had_menopause	TDP1	HGNC:18884	-0.0784254	0.474839	0.868816	90	PTV_only	logistic
had_menopause	HEYL	HGNC:4882	-0.0323098	0.195625	0.868817	494	PTV_and_damaging_missense	logistic
had_menopause_neoplasm_surgery_free	ANAPC1	HGNC:19988	-0.0219608	0.132967	0.868818	1047	PTV_and_damaging_missense	logistic
had_menopause	WFDC9	HGNC:20380	-0.0208948	0.126514	0.868819	1214	PTV_and_damaging_missense	logistic
ANM_neoplasm_surgery_free	MRPL4	HGNC:14276	0.0348049	0.210741	0.868823	334	PTV_and_damaging_missense	linear
ANM	ASH1L	HGNC:19088	-0.0196293	0.118856	0.868825	1126	PTV_and_damaging_missense	linear
had_menopause	CYP4V2	HGNC:23198	-0.0306746	0.185748	0.868833	47	PTV_only	Cox
had_menopause	CNFN	HGNC:30183	-0.0831966	0.503812	0.868838	52	PTV_and_damaging_missense	logistic
ANM	HCN2	HGNC:4846	-0.0468098	0.283481	0.868846	188	PTV_and_damaging_missense	linear
had_menopause_neoplasm_surgery_free	PLIN2	HGNC:248	-0.124783	0.755734	0.868854	24	PTV_only	logistic
ANM_neoplasm_surgery_free	UBC	HGNC:12468	0.110413	0.668724	0.868858	33	PTV_only	linear
had_menopause_neoplasm_surgery_free	CELSR2	HGNC:3231	0.0412849	0.250048	0.868859	25	PTV_only	Cox
had_menopause	CLSTN2	HGNC:17448	0.00433361	0.0262473	0.86886	2294	PTV_and_damaging_missense	Cox
ANM	NPIPB11	HGNC:37453	0.0126197	0.0764337	0.868861	2671	PTV_and_damaging_missense	linear
ANM	MPP6	HGNC:18167	-0.0486441	0.294642	0.868869	174	PTV_and_damaging_missense	linear
had_menopause_neoplasm_surgery_free	PHF1	HGNC:8919	0.0261192	0.15821	0.868872	58	PTV_and_damaging_missense	Cox
ANM_neoplasm_surgery_free	NT5M	HGNC:15769	-0.105698	0.640241	0.868873	36	PTV_only	linear
had_menopause	KRBOX1	HGNC:38708	-0.055034	0.333365	0.868876	11	PTV_only	Cox
had_menopause_neoplasm_surgery_free	TDRP	HGNC:26951	0.215856	1.30754	0.868876	12	PTV_only	logistic
had_menopause_neoplasm_surgery_free	PSMC3	HGNC:9549	0.114343	0.692638	0.868879	34	PTV_only	logistic
ANM_neoplasm_surgery_free	GFRAL	HGNC:32789	-0.0361624	0.219064	0.868884	309	PTV_and_damaging_missense	linear
had_menopause_neoplasm_surgery_free	EHHADH	HGNC:3247	-0.00935663	0.056684	0.868892	477	PTV_and_damaging_missense	Cox
ANM	CTPS1	HGNC:2519	-0.0418685	0.253647	0.868893	235	PTV_and_damaging_missense	linear
had_menopause_neoplasm_surgery_free	TMEM63A	HGNC:29118	0.00535676	0.032454	0.868899	1566	PTV_and_damaging_missense	Cox
had_menopause_neoplasm_surgery_free	ECPAS	HGNC:29020	0.0330258	0.200089	0.8689	40	PTV_only	Cox
ANM	CTHRC1	HGNC:18831	0.0556013	0.336902	0.868915	133	PTV_and_damaging_missense	linear
had_menopause	FAM24B	HGNC:23475	-0.142482	0.863386	0.868923	20	PTV_and_damaging_missense	logistic
ANM_neoplasm_surgery_free	HTR3D	HGNC:24004	-0.0552219	0.334626	0.868924	132	PTV_and_damaging_missense	linear
ANM	IFT20	HGNC:30989	0.115077	0.69736	0.86893	31	PTV_and_damaging_missense	linear
had_menopause_neoplasm_surgery_free	EML1	HGNC:3330	0.0389016	0.235757	0.868938	32	PTV_only	Cox
ANM	HMSD	HGNC:23037	-0.0471522	0.285769	0.868944	185	PTV_and_damaging_missense	linear
had_menopause	ZNF562	HGNC:25950	0.198899	1.20549	0.868949	20	PTV_only	logistic
had_menopause_neoplasm_surgery_free	NRAS	HGNC:7989	0.0378597	0.229467	0.868952	30	PTV_and_damaging_missense	Cox
had_menopause	RASSF1	HGNC:9882	-0.0164288	0.0995798	0.868959	177	PTV_and_damaging_missense	Cox
had_menopause_neoplasm_surgery_free	DISC1	HGNC:2888	-0.0344092	0.208567	0.86896	30	PTV_only	Cox
had_menopause	ALG1	HGNC:18294	0.00657621	0.0398633	0.868968	993	PTV_and_damaging_missense	Cox
had_menopause	ADAMTSL5	HGNC:27912	-0.00429483	0.0260363	0.868979	2326	PTV_and_damaging_missense	Cox
had_menopause_neoplasm_surgery_free	UQCC3	HGNC:34399	0.104224	0.631845	0.868981	50	PTV_and_damaging_missense	logistic
had_menopause_neoplasm_surgery_free	DIXDC1	HGNC:23695	0.0346063	0.209799	0.868983	490	PTV_and_damaging_missense	logistic
had_menopause	LMOD3	HGNC:6649	0.120195	0.728729	0.868993	40	PTV_only	logistic
ANM	KLRK1	HGNC:18788	0.0915074	0.554803	0.868994	49	PTV_and_damaging_missense	linear
ANM	SORBS1	HGNC:14565	-0.0154921	0.0939304	0.868998	1748	PTV_and_damaging_missense	linear
had_menopause_neoplasm_surgery_free	RABAC1	HGNC:9794	-0.0660798	0.400656	0.869	126	PTV_and_damaging_missense	logistic
ANM_neoplasm_surgery_free	BRSK2	HGNC:11405	0.0239272	0.145085	0.869009	710	PTV_and_damaging_missense	linear
had_menopause	CLUH	HGNC:29094	-0.0301204	0.182651	0.869017	57	PTV_only	Cox
had_menopause_neoplasm_surgery_free	PPP6R1	HGNC:29195	-0.0130972	0.0794255	0.869023	2934	PTV_and_damaging_missense	logistic
had_menopause_neoplasm_surgery_free	INF2	HGNC:23791	-0.0652531	0.395721	0.869025	140	PTV_only	logistic
ANM_neoplasm_surgery_free	UNC79	HGNC:19966	-0.153604	0.931558	0.869031	17	PTV_only	linear
ANM	FAM76A	HGNC:28530	-0.0436199	0.264541	0.869032	216	PTV_and_damaging_missense	linear
had_menopause_neoplasm_surgery_free	BMP8A	HGNC:21650	-0.00709029	0.0430009	0.869033	921	PTV_and_damaging_missense	Cox
had_menopause	SMU1	HGNC:18247	-0.0940107	0.570152	0.869033	38	PTV_and_damaging_missense	logistic
had_menopause_neoplasm_surgery_free	POLR2J	HGNC:9197	-0.0887152	0.538048	0.869036	90	PTV_and_damaging_missense	logistic
had_menopause	ZNF140	HGNC:12925	0.0569083	0.34515	0.869038	149	PTV_and_damaging_missense	logistic
ANM	GIT1	HGNC:4272	-0.0419057	0.254169	0.869044	234	PTV_and_damaging_missense	linear
had_menopause_neoplasm_surgery_free	VPS50	HGNC:25956	0.0222813	0.135152	0.869053	1027	PTV_and_damaging_missense	logistic
had_menopause_neoplasm_surgery_free	SLC9A8	HGNC:20728	-0.0289442	0.175586	0.869067	568	PTV_and_damaging_missense	logistic
had_menopause	DDX54	HGNC:20084	-0.0230923	0.140092	0.869073	87	PTV_only	Cox
had_menopause	SP4	HGNC:11209	-0.042682	0.258948	0.869079	307	PTV_and_damaging_missense	logistic
ANM	LRRTM3	HGNC:19410	-0.069859	0.423829	0.86908	84	PTV_and_damaging_missense	linear
had_menopause_neoplasm_surgery_free	IRAK3	HGNC:17020	-0.0111863	0.0678693	0.869084	320	PTV_and_damaging_missense	Cox
had_menopause_neoplasm_surgery_free	LAT2	HGNC:12749	0.146875	0.891253	0.869105	23	PTV_only	logistic
ANM_neoplasm_surgery_free	SLC2A5	HGNC:11010	0.0376482	0.228468	0.869113	284	PTV_and_damaging_missense	linear
had_menopause	CEP112	HGNC:28514	0.0600691	0.364543	0.869118	150	PTV_only	logistic
had_menopause	HSP90B1	HGNC:12028	0.0672895	0.40837	0.869121	11	PTV_only	Cox
had_menopause_neoplasm_surgery_free	KRT85	HGNC:6462	-0.0498887	0.302827	0.869146	223	PTV_and_damaging_missense	logistic
had_menopause	CSMD2	HGNC:19290	0.0120596	0.0732058	0.869152	3666	PTV_and_damaging_missense	logistic
had_menopause_neoplasm_surgery_free	GABRR1	HGNC:4090	0.0469212	0.284837	0.869157	229	PTV_and_damaging_missense	logistic
ANM	NDST1	HGNC:7680	-0.133356	0.809601	0.869166	23	PTV_only	linear
had_menopause_neoplasm_surgery_free	WDR19	HGNC:18340	-0.00622887	0.0378157	0.869167	1099	PTV_and_damaging_missense	Cox
had_menopause_neoplasm_surgery_free	MRPS28	HGNC:14513	0.0286838	0.174151	0.869175	47	PTV_only	Cox
had_menopause_neoplasm_surgery_free	TBC1D23	HGNC:25622	0.0294181	0.178614	0.869179	610	PTV_and_damaging_missense	logistic
ANM	ITGB3BP	HGNC:6157	0.0479796	0.291315	0.86918	178	PTV_only	linear
had_menopause	CUX2	HGNC:19347	0.042537	0.258289	0.86919	20	PTV_only	Cox
ANM	CDKN2B	HGNC:1788	-0.192759	1.17056	0.869202	11	PTV_only	linear
had_menopause	PITPNB	HGNC:9002	-0.0603092	0.366276	0.869216	151	PTV_and_damaging_missense	logistic
had_menopause_neoplasm_surgery_free	KATNIP	HGNC:29068	-0.0455065	0.276379	0.869218	244	PTV_only	logistic
ANM	IPPK	HGNC:14645	-0.0206906	0.125665	0.86922	967	PTV_and_damaging_missense	linear
had_menopause	NBEAL2	HGNC:31928	-0.00325087	0.019745	0.869225	4124	PTV_and_damaging_missense	Cox
had_menopause_neoplasm_surgery_free	ISY1	HGNC:29201	0.0181986	0.110536	0.869227	116	PTV_and_damaging_missense	Cox
had_menopause	TRIM16	HGNC:17241	0.00982252	0.0596617	0.86923	408	PTV_only	Cox
had_menopause_neoplasm_surgery_free	ABR	HGNC:81	0.0104889	0.0637142	0.86924	384	PTV_and_damaging_missense	Cox
had_menopause_neoplasm_surgery_free	MIS18BP1	HGNC:20190	0.0339313	0.206137	0.869254	419	PTV_only	logistic
had_menopause	KPNA1	HGNC:6394	0.0210863	0.128103	0.869256	94	PTV_and_damaging_missense	Cox
ANM	IRX1	HGNC:14358	0.0567444	0.344768	0.869269	127	PTV_and_damaging_missense	linear
had_menopause	SLC25A12	HGNC:10982	0.0143941	0.0874655	0.869284	206	PTV_and_damaging_missense	Cox
had_menopause_neoplasm_surgery_free	CRHR1	HGNC:2357	-0.0477244	0.290039	0.869302	222	PTV_and_damaging_missense	logistic
had_menopause_neoplasm_surgery_free	FCRL4	HGNC:18507	-0.0131526	0.0799349	0.869305	257	PTV_and_damaging_missense	Cox
had_menopause	FN3K	HGNC:24822	0.045652	0.277457	0.869309	22	PTV_only	Cox
ANM	PJA2	HGNC:17481	-0.0931965	0.566462	0.869319	47	PTV_and_damaging_missense	linear
had_menopause	PDLIM7	HGNC:22958	0.00537133	0.0326486	0.869322	1408	PTV_and_damaging_missense	Cox
had_menopause_neoplasm_surgery_free	IFITM3	HGNC:5414	12.2182	74.2674	0.869324	10	PTV_only	logistic
had_menopause	CCDC186	HGNC:24349	-0.0073093	0.0444314	0.869331	809	PTV_and_damaging_missense	Cox
had_menopause_neoplasm_surgery_free	PRR14	HGNC:28458	0.0294982	0.179315	0.869334	570	PTV_and_damaging_missense	logistic
ANM	PARP15	HGNC:26876	0.0411134	0.24996	0.869354	242	PTV_and_damaging_missense	linear
ANM	PCK2	HGNC:8725	0.0127428	0.0774734	0.869354	2598	PTV_and_damaging_missense	linear
had_menopause	PDK4	HGNC:8812	-0.015697	0.0954354	0.869355	178	PTV_and_damaging_missense	Cox
ANM	ZBTB24	HGNC:21143	0.159646	0.97067	0.869362	16	PTV_only	linear
ANM_neoplasm_surgery_free	GH1	HGNC:4261	0.0659094	0.400748	0.869365	92	PTV_and_damaging_missense	linear
had_menopause_neoplasm_surgery_free	UQCRC2	HGNC:12586	-0.047485	0.288727	0.869367	20	PTV_only	Cox
had_menopause	ANKRD46	HGNC:27229	0.0322617	0.196166	0.869368	38	PTV_and_damaging_missense	Cox
ANM_neoplasm_surgery_free	ABCA7	HGNC:37	-0.0126896	0.077165	0.869379	2589	PTV_and_damaging_missense	linear
had_menopause	SMARCA2	HGNC:11098	-0.110615	0.672675	0.869384	38	PTV_only	logistic
ANM	LIAS	HGNC:16429	0.0931409	0.566436	0.869391	47	PTV_only	linear
had_menopause_neoplasm_surgery_free	PLD1	HGNC:9067	0.00432314	0.0262915	0.869392	2268	PTV_and_damaging_missense	Cox
ANM	TMEM74B	HGNC:15893	-0.0247508	0.150524	0.869392	671	PTV_and_damaging_missense	linear
ANM	JAKMIP1	HGNC:26460	-0.0412675	0.250987	0.8694	240	PTV_and_damaging_missense	linear
had_menopause_neoplasm_surgery_free	QRFPR	HGNC:15565	0.0076888	0.046763	0.8694	713	PTV_and_damaging_missense	Cox
had_menopause_neoplasm_surgery_free	FAM53C	HGNC:1336	0.0815507	0.496012	0.869406	92	PTV_only	logistic
had_menopause	TBC1D16	HGNC:28356	0.0281072	0.170958	0.869408	599	PTV_and_damaging_missense	logistic
had_menopause	ZNF549	HGNC:26632	0.0041768	0.0254058	0.869414	2437	PTV_and_damaging_missense	Cox
had_menopause_neoplasm_surgery_free	CPLX3	HGNC:27652	0.0164552	0.100094	0.869419	141	PTV_and_damaging_missense	Cox
ANM	IFRD2	HGNC:5457	0.0984908	0.599156	0.869431	42	PTV_only	linear
had_menopause_neoplasm_surgery_free	BAIAP2L1	HGNC:21649	-0.0519895	0.316314	0.869447	18	PTV_only	Cox
ANM_neoplasm_surgery_free	RACGAP1	HGNC:9804	0.0466076	0.283578	0.869452	184	PTV_and_damaging_missense	linear
ANM_neoplasm_surgery_free	KIAA1671	HGNC:29345	-0.168707	1.02654	0.869459	14	PTV_only	linear
had_menopause_neoplasm_surgery_free	MALT1	HGNC:6819	0.0600699	0.365514	0.869461	132	PTV_only	logistic
had_menopause_neoplasm_surgery_free	AMHR2	HGNC:465	0.066816	0.406564	0.869461	105	PTV_only	logistic
had_menopause	MMP19	HGNC:7165	0.0342667	0.208512	0.869464	378	PTV_only	logistic
had_menopause	CTSH	HGNC:2535	-0.0202417	0.123171	0.869465	89	PTV_only	Cox
had_menopause_neoplasm_surgery_free	TMEM102	HGNC:26722	-0.0547974	0.333446	0.869466	15	PTV_only	Cox
had_menopause_neoplasm_surgery_free	SEC24B	HGNC:10704	-0.0410964	0.250078	0.869468	28	PTV_only	Cox
ANM_neoplasm_surgery_free	CPLANE1	HGNC:25801	0.0170905	0.104004	0.869476	1396	PTV_only	linear
ANM_neoplasm_surgery_free	SPATA6L	HGNC:25472	-0.105207	0.640248	0.869478	36	PTV_only	linear
had_menopause_neoplasm_surgery_free	TNP2	HGNC:11952	0.0410867	0.250048	0.869483	23	PTV_only	Cox
had_menopause_neoplasm_surgery_free	NCOA3	HGNC:7670	-0.147901	0.900131	0.869486	21	PTV_only	logistic
had_menopause_neoplasm_surgery_free	NOL12	HGNC:28585	0.0385307	0.2345	0.869487	332	PTV_and_damaging_missense	logistic
had_menopause_neoplasm_surgery_free	EBF4	HGNC:29278	-0.212289	1.292	0.869487	24	PTV_only	logistic
had_menopause_neoplasm_surgery_free	AMTN	HGNC:33188	-0.151662	0.923037	0.869489	25	PTV_only	logistic
ANM	DEK	HGNC:2768	-0.0559899	0.340764	0.86949	130	PTV_and_damaging_missense	linear
had_menopause	FCHO1	HGNC:29002	-0.0377037	0.229483	0.869496	31	PTV_only	Cox
ANM	KCNJ13	HGNC:6259	-0.081701	0.497323	0.86951	61	PTV_and_damaging_missense	linear
ANM_neoplasm_surgery_free	CPLANE1	HGNC:25801	-0.0138716	0.0844456	0.869521	2145	PTV_and_damaging_missense	linear
had_menopause_neoplasm_surgery_free	SLC22A4	HGNC:10968	-0.00956337	0.058219	0.869522	446	PTV_and_damaging_missense	Cox
had_menopause_neoplasm_surgery_free	LAT	HGNC:18874	-0.073469	0.447269	0.869525	11	PTV_only	Cox
had_menopause_neoplasm_surgery_free	MMP2	HGNC:7166	-0.0580802	0.353605	0.869533	14	PTV_only	Cox
ANM	FER1L5	HGNC:19044	0.0121815	0.0741664	0.869538	2843	PTV_and_damaging_missense	linear
ANM_neoplasm_surgery_free	CXCL6	HGNC:10643	0.0203638	0.124	0.869556	975	PTV_and_damaging_missense	linear
ANM	DNAJC16	HGNC:29157	-0.032699	0.199117	0.869558	382	PTV_and_damaging_missense	linear
had_menopause_neoplasm_surgery_free	MAN1C1	HGNC:19080	-0.03711	0.225983	0.869561	370	PTV_and_damaging_missense	logistic
had_menopause	WDR72	HGNC:26790	0.0174178	0.106067	0.869562	136	PTV_only	Cox
had_menopause	CAPN3	HGNC:1480	-0.0450125	0.274116	0.869566	220	PTV_only	logistic
had_menopause_neoplasm_surgery_free	PKP2	HGNC:9024	-0.0174271	0.106129	0.869569	135	PTV_only	Cox
had_menopause_neoplasm_surgery_free	MATN3	HGNC:6909	0.0230075	0.140119	0.869574	82	PTV_only	Cox
had_menopause_neoplasm_surgery_free	BARHL2	HGNC:954	0.054717	0.33324	0.869576	176	PTV_and_damaging_missense	logistic
ANM_neoplasm_surgery_free	ASPG	HGNC:20123	-0.0272076	0.165707	0.869581	542	PTV_and_damaging_missense	linear
had_menopause_neoplasm_surgery_free	GOT1L1	HGNC:28487	-0.0242246	0.147546	0.869587	66	PTV_only	Cox
ANM	SLC12A4	HGNC:10913	-0.0167734	0.102173	0.8696	1472	PTV_and_damaging_missense	linear
had_menopause_neoplasm_surgery_free	ZNF75A	HGNC:13146	-0.164982	1.00499	0.869603	25	PTV_only	logistic
ANM	WRAP73	HGNC:12759	-0.112683	0.686424	0.869606	32	PTV_only	linear
had_menopause	OR7C1	HGNC:8373	-0.0106711	0.0650082	0.869612	377	PTV_and_damaging_missense	Cox
had_menopause	ANTKMT	HGNC:14152	0.11319	0.689589	0.869621	36	PTV_only	logistic
had_menopause	CLSTN3	HGNC:18371	-0.018717	0.114032	0.869622	113	PTV_only	Cox
ANM	IMPG2	HGNC:18362	0.0631392	0.384672	0.869623	102	PTV_only	linear
had_menopause_neoplasm_surgery_free	STN1	HGNC:26200	0.0150644	0.0917808	0.869625	193	PTV_and_damaging_missense	Cox
had_menopause	ANKRD50	HGNC:29223	0.0353548	0.215407	0.869629	403	PTV_and_damaging_missense	logistic
had_menopause_neoplasm_surgery_free	STOML3	HGNC:19420	0.0402489	0.245226	0.869629	290	PTV_only	logistic
ANM	UBA3	HGNC:12470	-0.135885	0.827975	0.86964	22	PTV_only	linear
ANM	NUP58	HGNC:20261	-0.0198088	0.120708	0.869649	1049	PTV_and_damaging_missense	linear
had_menopause_neoplasm_surgery_free	NPRL2	HGNC:24969	-0.0374199	0.228036	0.869655	333	PTV_and_damaging_missense	logistic
had_menopause	HLCS	HGNC:4976	-0.0152545	0.0929639	0.86966	2247	PTV_and_damaging_missense	logistic
had_menopause_neoplasm_surgery_free	AQP6	HGNC:639	0.0386865	0.235776	0.869667	23	PTV_only	Cox
had_menopause_neoplasm_surgery_free	FOXN4	HGNC:21399	0.0137927	0.0840647	0.869674	2710	PTV_and_damaging_missense	logistic
had_menopause_neoplasm_surgery_free	EEF1G	HGNC:3213	0.0424589	0.258787	0.869677	307	PTV_and_damaging_missense	logistic
had_menopause	STMN2	HGNC:10577	-0.0328195	0.200048	0.869686	42	PTV_and_damaging_missense	Cox
had_menopause	SLC26A7	HGNC:14467	0.0959345	0.584768	0.869687	54	PTV_only	logistic
had_menopause	WDR62	HGNC:24502	-0.0142447	0.0868405	0.869705	2545	PTV_and_damaging_missense	logistic
ANM_neoplasm_surgery_free	ZBTB44	HGNC:25001	0.0636849	0.388244	0.869705	98	PTV_and_damaging_missense	linear
ANM	ZSWIM9	HGNC:34495	-0.0505526	0.308189	0.869707	159	PTV_and_damaging_missense	linear
ANM_neoplasm_surgery_free	CDC25C	HGNC:1727	-0.0544749	0.332142	0.869723	134	PTV_and_damaging_missense	linear
ANM_neoplasm_surgery_free	ANKRD53	HGNC:25691	0.0466341	0.284339	0.869724	183	PTV_and_damaging_missense	linear
had_menopause	NFS1	HGNC:15910	-0.365782	2.2306	0.869744	10	PTV_only	logistic
had_menopause_neoplasm_surgery_free	ADARB2	HGNC:227	0.0330695	0.201668	0.869747	417	PTV_and_damaging_missense	logistic
ANM_neoplasm_surgery_free	NFYB	HGNC:7805	-0.168336	1.02657	0.869749	14	PTV_and_damaging_missense	linear
had_menopause_neoplasm_surgery_free	PGM3	HGNC:8907	-0.0144559	0.0881632	0.869757	197	PTV_and_damaging_missense	Cox
had_menopause_neoplasm_surgery_free	PLEKHO1	HGNC:24310	-0.0285717	0.174256	0.869759	588	PTV_and_damaging_missense	logistic
had_menopause	CNPY4	HGNC:28631	0.0100708	0.0614319	0.869783	420	PTV_and_damaging_missense	Cox
ANM_neoplasm_surgery_free	GALNT12	HGNC:19877	-0.128522	0.784082	0.8698	24	PTV_only	linear
had_menopause	GPAT3	HGNC:28157	-0.0358687	0.21883	0.869801	368	PTV_only	logistic
ANM_neoplasm_surgery_free	CST11	HGNC:15959	0.134229	0.818942	0.869806	22	PTV_and_damaging_missense	linear
ANM_neoplasm_surgery_free	PHF23	HGNC:28428	-0.106438	0.649391	0.869807	35	PTV_and_damaging_missense	linear
ANM	RDH10	HGNC:19975	-0.118185	0.721092	0.869812	29	PTV_and_damaging_missense	linear
had_menopause_neoplasm_surgery_free	RILPL2	HGNC:28787	-0.113202	0.690759	0.869825	42	PTV_and_damaging_missense	logistic
had_menopause	ZNF575	HGNC:27606	-0.018002	0.109848	0.869825	119	PTV_and_damaging_missense	Cox
ANM	RP9	HGNC:10288	0.122463	0.747268	0.869825	27	PTV_and_damaging_missense	linear
had_menopause_neoplasm_surgery_free	NXPH3	HGNC:8077	-0.0494948	0.302021	0.869827	230	PTV_and_damaging_missense	logistic
had_menopause	HNRNPUL2	HGNC:25451	0.0365699	0.223154	0.869828	336	PTV_and_damaging_missense	logistic
had_menopause_neoplasm_surgery_free	STRIP2	HGNC:22209	0.0203306	0.124111	0.869881	94	PTV_only	Cox
had_menopause	TTC38	HGNC:26082	0.00466722	0.0284922	0.869883	1952	PTV_and_damaging_missense	Cox
ANM_neoplasm_surgery_free	FAM229A	HGNC:44652	0.148295	0.905321	0.869887	18	PTV_only	linear
had_menopause_neoplasm_surgery_free	IL17RB	HGNC:18015	0.0948373	0.579054	0.869905	66	PTV_only	logistic
ANM_neoplasm_surgery_free	NAALAD2	HGNC:14526	0.0731583	0.44671	0.869912	74	PTV_only	linear
had_menopause	DYDC2	HGNC:23468	-0.0349371	0.213331	0.869913	37	PTV_only	Cox
had_menopause_neoplasm_surgery_free	IMPACT	HGNC:20387	0.0403006	0.24609	0.869917	282	PTV_and_damaging_missense	logistic
ANM_neoplasm_surgery_free	PLK5	HGNC:27001	0.125823	0.768319	0.869917	25	PTV_only	linear
ANM_neoplasm_surgery_free	NCR3	HGNC:19077	0.073651	0.449758	0.869923	73	PTV_and_damaging_missense	linear
had_menopause_neoplasm_surgery_free	SUSD3	HGNC:28391	-0.00539541	0.032955	0.869951	1390	PTV_and_damaging_missense	Cox
had_menopause	IFNGR2	HGNC:5440	-0.00693333	0.0423492	0.869953	846	PTV_and_damaging_missense	Cox
had_menopause_neoplasm_surgery_free	ALG6	HGNC:23157	0.0195874	0.119642	0.869954	112	PTV_and_damaging_missense	Cox
had_menopause_neoplasm_surgery_free	TRUB2	HGNC:17170	-0.0289884	0.177083	0.869967	610	PTV_and_damaging_missense	logistic
ANM	METAP1D	HGNC:32583	-0.0430022	0.262703	0.869975	219	PTV_only	linear
ANM	RTCB	HGNC:26935	-0.0475518	0.290501	0.869976	179	PTV_and_damaging_missense	linear
ANM_neoplasm_surgery_free	CCL25	HGNC:10624	0.104803	0.640282	0.869982	36	PTV_only	linear
had_menopause	KRT14	HGNC:6416	-0.0112048	0.0684606	0.869993	361	PTV_and_damaging_missense	Cox
had_menopause	MRPL47	HGNC:16652	0.0588713	0.359707	0.869995	144	PTV_and_damaging_missense	logistic
had_menopause	GNAT1	HGNC:4393	0.011798	0.0720927	0.870006	303	PTV_and_damaging_missense	Cox
had_menopause_neoplasm_surgery_free	SNX17	HGNC:14979	0.00479756	0.0293163	0.870008	1859	PTV_and_damaging_missense	Cox
had_menopause_neoplasm_surgery_free	HERC2	HGNC:4868	-0.00961831	0.0587775	0.870015	432	PTV_only	Cox
had_menopause	DOCK4	HGNC:19192	0.0112174	0.0685494	0.870015	4162	PTV_and_damaging_missense	logistic
ANM	ANKRD16	HGNC:23471	0.0827344	0.505598	0.870017	59	PTV_only	linear
had_menopause_neoplasm_surgery_free	MFSD10	HGNC:16894	-0.0165494	0.101138	0.870021	143	PTV_only	Cox
had_menopause	PPP1R17	HGNC:16973	-0.12275	0.750185	0.870025	23	PTV_only	logistic
had_menopause	CCDC27	HGNC:26546	0.0118563	0.0724622	0.87003	292	PTV_only	Cox
had_menopause_neoplasm_surgery_free	ZFAND2B	HGNC:25206	-0.0409147	0.250064	0.870033	28	PTV_only	Cox
had_menopause	GATA3	HGNC:4172	-0.0374468	0.228884	0.870041	345	PTV_and_damaging_missense	logistic
had_menopause	EXOSC5	HGNC:24662	-0.0105574	0.0645318	0.870046	346	PTV_and_damaging_missense	Cox
had_menopause	NUCB2	HGNC:8044	-0.0127943	0.0782055	0.870047	260	PTV_and_damaging_missense	Cox
had_menopause_neoplasm_surgery_free	TAX1BP1	HGNC:11575	0.120708	0.737834	0.870048	31	PTV_only	logistic
had_menopause_neoplasm_surgery_free	GALNT15	HGNC:21531	0.0103725	0.0634099	0.870063	383	PTV_and_damaging_missense	Cox
had_menopause_neoplasm_surgery_free	CDKN3	HGNC:1791	-0.0578493	0.35365	0.870063	10	PTV_only	Cox
ANM_neoplasm_surgery_free	ZNF235	HGNC:12866	-0.162217	0.991715	0.870068	15	PTV_only	linear
had_menopause	COASY	HGNC:29932	0.0229931	0.140583	0.870081	929	PTV_and_damaging_missense	logistic
had_menopause_neoplasm_surgery_free	ACOT6	HGNC:33159	-0.0892918	0.545949	0.870083	46	PTV_and_damaging_missense	logistic
ANM_neoplasm_surgery_free	TXN2	HGNC:17772	0.0205323	0.125538	0.870083	951	PTV_only	linear
had_menopause_neoplasm_surgery_free	TBXAS1	HGNC:11609	-0.0625383	0.382405	0.870094	113	PTV_only	logistic
ANM_neoplasm_surgery_free	SULT1C3	HGNC:33543	0.0871259	0.53279	0.870104	52	PTV_only	linear
ANM	ABCG1	HGNC:73	-0.0848577	0.518956	0.870112	56	PTV_only	linear
had_menopause	CDIPT	HGNC:1769	-0.066761	0.408287	0.870113	12	PTV_only	Cox
had_menopause_neoplasm_surgery_free	ZNF347	HGNC:16447	-0.0209482	0.128114	0.870115	89	PTV_only	Cox
had_menopause	ENTPD8	HGNC:24860	0.0331606	0.202812	0.870122	470	PTV_only	logistic
ANM_neoplasm_surgery_free	ZFHX3	HGNC:777	0.0125019	0.0764631	0.870123	2639	PTV_and_damaging_missense	linear
had_menopause	ZNF410	HGNC:20144	-0.101122	0.618483	0.870125	49	PTV_only	logistic
had_menopause	ARL6IP4	HGNC:18076	0.0113268	0.0692774	0.870126	305	PTV_only	Cox
had_menopause	PRR5L	HGNC:25878	0.0101973	0.0623706	0.870129	373	PTV_and_damaging_missense	Cox
had_menopause_neoplasm_surgery_free	LIME1	HGNC:26016	0.0327683	0.200433	0.870135	466	PTV_and_damaging_missense	logistic
had_menopause_neoplasm_surgery_free	HMGXB3	HGNC:28982	0.0453512	0.277399	0.870135	23	PTV_only	Cox
had_menopause_neoplasm_surgery_free	TSPAN31	HGNC:10539	0.0121775	0.074487	0.870136	283	PTV_and_damaging_missense	Cox
had_menopause_neoplasm_surgery_free	B4GALT7	HGNC:930	0.0137386	0.0840483	0.870155	210	PTV_only	Cox
had_menopause	SLC25A21	HGNC:14411	0.0421151	0.257646	0.870155	270	PTV_and_damaging_missense	logistic
had_menopause	PKD2	HGNC:9009	-0.0230144	0.1408	0.870161	985	PTV_and_damaging_missense	logistic
had_menopause	CYCS	HGNC:19986	0.0731004	0.447251	0.870169	10	PTV_and_damaging_missense	Cox
had_menopause	UBA3	HGNC:12470	0.117853	0.721062	0.87017	36	PTV_only	logistic
ANM_neoplasm_surgery_free	SNU13	HGNC:7819	0.0503247	0.307907	0.870171	156	PTV_and_damaging_missense	linear
ANM_neoplasm_surgery_free	ABCA7	HGNC:37	-0.0176021	0.107705	0.870181	1300	PTV_only	linear
had_menopause_neoplasm_surgery_free	MAN2B2	HGNC:29623	0.0303556	0.185761	0.870194	57	PTV_only	Cox
had_menopause	LARS1	HGNC:6512	-0.068415	0.41868	0.870198	105	PTV_only	logistic
had_menopause_neoplasm_surgery_free	CDC23	HGNC:1724	-0.21811	1.3348	0.870201	12	PTV_only	logistic
had_menopause	NPNT	HGNC:27405	0.0293536	0.179648	0.870208	47	PTV_only	Cox
ANM_neoplasm_surgery_free	HCN1	HGNC:4845	0.123098	0.753376	0.870208	26	PTV_and_damaging_missense	linear
had_menopause_neoplasm_surgery_free	LGI2	HGNC:18710	0.0470689	0.288077	0.870211	193	PTV_and_damaging_missense	logistic
had_menopause	FAF1	HGNC:3578	-0.0549736	0.336461	0.870213	154	PTV_and_damaging_missense	logistic
ANM	NDUFS7	HGNC:7714	0.0514995	0.315199	0.870214	152	PTV_and_damaging_missense	linear
had_menopause	DISP1	HGNC:19711	0.00758641	0.0464341	0.870219	714	PTV_and_damaging_missense	Cox
had_menopause_neoplasm_surgery_free	E4F1	HGNC:3121	-0.0172964	0.105867	0.87022	1732	PTV_and_damaging_missense	logistic
ANM	TMEM176B	HGNC:29596	0.0732742	0.448499	0.870222	75	PTV_and_damaging_missense	linear
had_menopause	MAP1LC3C	HGNC:13353	0.0146937	0.0899407	0.870227	2370	PTV_and_damaging_missense	logistic
had_menopause_neoplasm_surgery_free	H2BC11	HGNC:4761	-0.237874	1.45607	0.870229	12	PTV_only	logistic
ANM_neoplasm_surgery_free	ABCG4	HGNC:13884	-0.198395	1.2145	0.87024	10	PTV_only	linear
ANM	DOK1	HGNC:2990	0.153836	0.94178	0.870246	17	PTV_only	linear
had_menopause	ZNF250	HGNC:13044	-0.0631645	0.386694	0.870247	121	PTV_and_damaging_missense	logistic
had_menopause	THSD7B	HGNC:29348	-0.0233932	0.143221	0.870254	903	PTV_and_damaging_missense	logistic
had_menopause	OSMR	HGNC:8507	-0.0221555	0.135645	0.870255	1050	PTV_and_damaging_missense	logistic
ANM	RWDD2B	HGNC:1302	0.0433087	0.265154	0.870256	215	PTV_and_damaging_missense	linear
had_menopause_neoplasm_surgery_free	BAHD1	HGNC:29153	0.0107165	0.0656118	0.870257	345	PTV_and_damaging_missense	Cox
had_menopause	SEL1L3	HGNC:29108	0.0233416	0.142911	0.870258	78	PTV_only	Cox
ANM_neoplasm_surgery_free	TIPRL	HGNC:30231	-0.0905624	0.554499	0.870265	48	PTV_and_damaging_missense	linear
had_menopause	NATD1	HGNC:30770	0.022237	0.136173	0.870282	85	PTV_and_damaging_missense	Cox
ANM_neoplasm_surgery_free	ZC3H12A	HGNC:26259	-0.0468158	0.286691	0.870285	180	PTV_and_damaging_missense	linear
had_menopause_neoplasm_surgery_free	DOCK8	HGNC:19191	-0.0434967	0.266382	0.870292	220	PTV_only	logistic
had_menopause	LILRA1	HGNC:6602	-0.00327564	0.0200624	0.870304	3944	PTV_and_damaging_missense	Cox
had_menopause_neoplasm_surgery_free	TTPA	HGNC:12404	0.0352987	0.216197	0.870305	394	PTV_and_damaging_missense	logistic
ANM	ZNF705G	HGNC:37134	-0.10566	0.647144	0.870305	36	PTV_only	linear
ANM	ORC1	HGNC:8487	-0.0847339	0.518995	0.87031	56	PTV_only	linear
had_menopause_neoplasm_surgery_free	HCK	HGNC:4840	-0.00644535	0.0394814	0.870322	1007	PTV_and_damaging_missense	Cox
had_menopause_neoplasm_surgery_free	CCDC34	HGNC:25079	-0.0340189	0.208401	0.870331	459	PTV_and_damaging_missense	logistic
ANM	SPATA24	HGNC:27322	-0.117695	0.721011	0.870333	29	PTV_only	linear
had_menopause_neoplasm_surgery_free	SLIT2	HGNC:11086	-0.0991869	0.607634	0.870334	35	PTV_only	logistic
had_menopause	PSG2	HGNC:9519	-0.0539836	0.330756	0.870351	191	PTV_only	logistic
had_menopause_neoplasm_surgery_free	TRAPPC6B	HGNC:23066	-0.0395897	0.242593	0.870366	22	PTV_only	Cox
had_menopause	MTMR3	HGNC:7451	-0.0303132	0.185752	0.870367	52	PTV_only	Cox
had_menopause_neoplasm_surgery_free	CNPY4	HGNC:28631	-0.011769	0.0721191	0.870371	316	PTV_and_damaging_missense	Cox
ANM	STK31	HGNC:11407	-0.132097	0.809555	0.870384	23	PTV_only	linear
ANM	PANK4	HGNC:19366	-0.132116	0.80968	0.870385	23	PTV_only	linear
ANM_neoplasm_surgery_free	INSC	HGNC:33116	0.0462888	0.283694	0.87039	184	PTV_only	linear
had_menopause	MAPK8IP1	HGNC:6882	0.00953544	0.0584413	0.87039	444	PTV_and_damaging_missense	Cox
had_menopause	HEBP2	HGNC:15716	0.00397542	0.0243662	0.870398	2669	PTV_and_damaging_missense	Cox
had_menopause	CCDC77	HGNC:28203	0.00985877	0.0604283	0.870402	431	PTV_and_damaging_missense	Cox
had_menopause_neoplasm_surgery_free	ZNF799	HGNC:28071	-0.0089819	0.0550544	0.870404	525	PTV_and_damaging_missense	Cox
ANM_neoplasm_surgery_free	MRPS31	HGNC:16632	-0.0714494	0.437978	0.870413	77	PTV_and_damaging_missense	linear
had_menopause_neoplasm_surgery_free	PTRH1	HGNC:27039	-0.161052	0.987242	0.870413	15	PTV_only	logistic
ANM_neoplasm_surgery_free	LDLRAD1	HGNC:32069	-0.140103	0.858893	0.870424	20	PTV_only	linear
ANM_neoplasm_surgery_free	FBN3	HGNC:18794	-0.0119208	0.0730804	0.870425	2905	PTV_and_damaging_missense	linear
ANM	THAP10	HGNC:23193	-0.16926	1.0377	0.870431	14	PTV_and_damaging_missense	linear
had_menopause_neoplasm_surgery_free	LRRFIP1	HGNC:6702	-0.00749136	0.0459297	0.870436	747	PTV_and_damaging_missense	Cox
ANM	HCK	HGNC:4840	-0.0219384	0.134511	0.870442	842	PTV_and_damaging_missense	linear
had_menopause_neoplasm_surgery_free	NDUFAF7	HGNC:28816	0.09408	0.576859	0.870447	61	PTV_only	logistic
had_menopause_neoplasm_surgery_free	EPHA1	HGNC:3385	0.0162463	0.0996164	0.870449	158	PTV_only	Cox
had_menopause	DRAXIN	HGNC:25054	0.00772889	0.047395	0.87046	681	PTV_and_damaging_missense	Cox
ANM_neoplasm_surgery_free	PI4KA	HGNC:8983	0.0748991	0.459301	0.870462	70	PTV_only	linear
had_menopause	SLC25A25	HGNC:20663	0.0333174	0.204318	0.870467	37	PTV_only	Cox
had_menopause	DYNC2I2	HGNC:28296	0.0193634	0.118749	0.87047	105	PTV_only	Cox
had_menopause	ISCA1	HGNC:28660	0.169421	1.03907	0.870478	29	PTV_and_damaging_missense	logistic
ANM	EEF2KMT	HGNC:32221	-0.0166814	0.102312	0.870484	1470	PTV_and_damaging_missense	linear
ANM_neoplasm_surgery_free	MAP7	HGNC:6869	0.114352	0.701407	0.870494	30	PTV_only	linear
had_menopause	RBL1	HGNC:9893	-0.00514565	0.0315657	0.870507	1523	PTV_and_damaging_missense	Cox
had_menopause	MACROD2	HGNC:16126	-0.0123375	0.0756844	0.870508	266	PTV_and_damaging_missense	Cox
had_menopause	VAMP5	HGNC:12646	-0.0543419	0.333368	0.870512	15	PTV_only	Cox
had_menopause	ZNF174	HGNC:12963	-0.0131504	0.0806742	0.870513	225	PTV_and_damaging_missense	Cox
had_menopause_neoplasm_surgery_free	SYNPO2L	HGNC:23532	-0.0320121	0.196409	0.870528	490	PTV_and_damaging_missense	logistic
had_menopause	RLBP1	HGNC:10024	0.125432	0.769626	0.870536	43	PTV_only	logistic
had_menopause_neoplasm_surgery_free	FAM120A	HGNC:13247	-0.0112208	0.0688486	0.870536	315	PTV_and_damaging_missense	Cox
ANM_neoplasm_surgery_free	HCN3	HGNC:19183	-0.156499	0.96026	0.870538	16	PTV_only	linear
ANM_neoplasm_surgery_free	NBEAL2	HGNC:31928	0.0943827	0.579145	0.870543	44	PTV_only	linear
ANM_neoplasm_surgery_free	THUMPD2	HGNC:14890	0.041349	0.253726	0.870545	230	PTV_and_damaging_missense	linear
had_menopause_neoplasm_surgery_free	ACIN1	HGNC:17066	0.118229	0.725488	0.870547	40	PTV_only	logistic
had_menopause_neoplasm_surgery_free	IRS1	HGNC:6125	0.111016	0.681233	0.870547	35	PTV_only	logistic
had_menopause	ZYX	HGNC:13200	-0.0123333	0.0756844	0.870553	300	PTV_and_damaging_missense	Cox
had_menopause_neoplasm_surgery_free	EXOSC10	HGNC:9138	-0.0376135	0.230823	0.870555	370	PTV_and_damaging_missense	logistic
had_menopause_neoplasm_surgery_free	INCENP	HGNC:6058	-0.0364506	0.223694	0.870559	27	PTV_only	Cox
had_menopause	SPATA48	HGNC:22564	-0.00521021	0.0319751	0.870561	1489	PTV_and_damaging_missense	Cox
ANM_neoplasm_surgery_free	PAX3	HGNC:8617	0.0496534	0.304722	0.870561	161	PTV_and_damaging_missense	linear
had_menopause_neoplasm_surgery_free	HLA-DRA	HGNC:4947	-0.124132	0.761841	0.870568	29	PTV_and_damaging_missense	logistic
ANM_neoplasm_surgery_free	PIGN	HGNC:8967	-0.0691572	0.42444	0.870568	82	PTV_only	linear
had_menopause_neoplasm_surgery_free	ALDH3B2	HGNC:411	-0.00472291	0.0289869	0.870572	1835	PTV_and_damaging_missense	Cox
had_menopause_neoplasm_surgery_free	GINS1	HGNC:28980	-0.14181	0.870449	0.870585	17	PTV_only	logistic
ANM	ERICH3	HGNC:25346	0.0585198	0.359204	0.870586	117	PTV_only	linear
had_menopause_neoplasm_surgery_free	DIO2	HGNC:2884	0.112135	0.688342	0.870593	45	PTV_only	logistic
had_menopause_neoplasm_surgery_free	GCM1	HGNC:4197	0.0480584	0.295008	0.870593	212	PTV_and_damaging_missense	logistic
had_menopause_neoplasm_surgery_free	FAM86B1	HGNC:28268	-0.0337227	0.20702	0.870601	432	PTV_only	logistic
ANM_neoplasm_surgery_free	MRPS21	HGNC:14046	0.197846	1.21459	0.870605	10	PTV_only	linear
ANM_neoplasm_surgery_free	EXT2	HGNC:3513	0.0248627	0.152641	0.870611	640	PTV_and_damaging_missense	linear
had_menopause	PRH2	HGNC:9367	0.0655445	0.402417	0.870615	93	PTV_only	logistic
had_menopause_neoplasm_surgery_free	CCDC43	HGNC:26472	0.0910131	0.558787	0.870616	61	PTV_and_damaging_missense	logistic
had_menopause_neoplasm_surgery_free	ZC3H7A	HGNC:30959	0.0609482	0.374232	0.870627	126	PTV_and_damaging_missense	logistic
had_menopause	LRRK1	HGNC:18608	0.0102208	0.0627604	0.870634	4959	PTV_and_damaging_missense	logistic
ANM_neoplasm_surgery_free	FGD6	HGNC:21740	0.147434	0.905312	0.870634	18	PTV_only	linear
had_menopause_neoplasm_surgery_free	SNAPC2	HGNC:11135	-0.047027	0.288774	0.870636	18	PTV_only	Cox
ANM_neoplasm_surgery_free	AACS	HGNC:21298	0.0884978	0.543439	0.870639	50	PTV_only	linear
had_menopause_neoplasm_surgery_free	YEATS4	HGNC:24859	0.0515068	0.316301	0.870643	17	PTV_only	Cox
had_menopause_neoplasm_surgery_free	ANKRD22	HGNC:28321	-0.118713	0.729026	0.870647	33	PTV_only	logistic
ANM_neoplasm_surgery_free	MEGF10	HGNC:29634	-0.0943199	0.579235	0.870649	44	PTV_only	linear
had_menopause	ZC3H14	HGNC:20509	-0.0339599	0.20856	0.870652	39	PTV_only	Cox
had_menopause_neoplasm_surgery_free	ST8SIA5	HGNC:17827	-0.123289	0.757173	0.870654	23	PTV_only	logistic
had_menopause	NAV3	HGNC:15998	-0.016837	0.103409	0.87066	1757	PTV_and_damaging_missense	logistic
had_menopause_neoplasm_surgery_free	IGFN1	HGNC:24607	0.0100613	0.0617973	0.870667	5062	PTV_and_damaging_missense	logistic
ANM_neoplasm_surgery_free	NMD3	HGNC:24250	-0.0484552	0.297622	0.87067	167	PTV_and_damaging_missense	linear
ANM_neoplasm_surgery_free	CACNB2	HGNC:1402	-0.0179824	0.110458	0.870678	1235	PTV_and_damaging_missense	linear
had_menopause	THOC3	HGNC:19072	0.0279783	0.171864	0.870681	650	PTV_and_damaging_missense	logistic
had_menopause	ABCA7	HGNC:37	-0.0028609	0.0175749	0.870689	5161	PTV_and_damaging_missense	Cox
ANM_neoplasm_surgery_free	F2RL3	HGNC:3540	0.0383434	0.235577	0.870705	267	PTV_and_damaging_missense	linear
had_menopause	ATP23	HGNC:29452	0.0646503	0.397227	0.870712	154	PTV_and_damaging_missense	logistic
ANM_neoplasm_surgery_free	DDB2	HGNC:2718	0.0638377	0.392271	0.870725	96	PTV_and_damaging_missense	linear
ANM_neoplasm_surgery_free	AGPAT4	HGNC:20885	0.0657355	0.403942	0.870728	91	PTV_and_damaging_missense	linear
ANM_neoplasm_surgery_free	SNX27	HGNC:20073	-0.048431	0.297616	0.870732	167	PTV_only	linear
ANM_neoplasm_surgery_free	TMEM242	HGNC:17206	-0.0742066	0.456043	0.870741	71	PTV_and_damaging_missense	linear
ANM_neoplasm_surgery_free	DPP6	HGNC:3010	0.133273	0.81905	0.870742	22	PTV_only	linear
had_menopause_neoplasm_surgery_free	OSTC	HGNC:24448	0.122426	0.752403	0.870744	31	PTV_and_damaging_missense	logistic
had_menopause_neoplasm_surgery_free	PCGF2	HGNC:12929	-0.0158956	0.0976926	0.870747	170	PTV_and_damaging_missense	Cox
had_menopause	SELENOO	HGNC:30395	-0.0175806	0.108052	0.870751	1595	PTV_and_damaging_missense	logistic
had_menopause	BCAT2	HGNC:977	0.0300993	0.184998	0.870754	557	PTV_and_damaging_missense	logistic
had_menopause_neoplasm_surgery_free	KREMEN2	HGNC:18797	0.0124976	0.0768162	0.870759	264	PTV_and_damaging_missense	Cox
had_menopause	DOHH	HGNC:28662	0.00897636	0.0551759	0.870766	484	PTV_and_damaging_missense	Cox
had_menopause_neoplasm_surgery_free	DAND5	HGNC:26780	-0.0076817	0.0472226	0.870778	749	PTV_and_damaging_missense	Cox
ANM	PRKCH	HGNC:9403	0.182401	1.12135	0.870785	12	PTV_only	linear
had_menopause_neoplasm_surgery_free	SLC35E2B	HGNC:33941	0.036381	0.223664	0.870787	31	PTV_only	Cox
ANM	ALKBH1	HGNC:17911	-0.0427288	0.262723	0.870804	219	PTV_and_damaging_missense	linear
had_menopause	NADSYN1	HGNC:29832	0.0221424	0.136146	0.870804	85	PTV_only	Cox
ANM	TMC6	HGNC:18021	-0.113423	0.697403	0.870805	31	PTV_only	linear
had_menopause_neoplasm_surgery_free	TRIM31	HGNC:16289	-0.13385	0.823048	0.870812	31	PTV_only	logistic
ANM	TRIM31	HGNC:16289	0.123839	0.761508	0.870816	26	PTV_only	linear
had_menopause	AK3	HGNC:17376	0.00710747	0.0437057	0.870817	856	PTV_and_damaging_missense	Cox
had_menopause	ABCA4	HGNC:34	0.0107649	0.0662026	0.870829	4444	PTV_and_damaging_missense	logistic
had_menopause	CCR2	HGNC:1603	0.0365401	0.22472	0.870831	385	PTV_and_damaging_missense	logistic
had_menopause	NPL	HGNC:16781	0.0101031	0.0621439	0.870853	407	PTV_and_damaging_missense	Cox
ANM_neoplasm_surgery_free	PPP1CC	HGNC:9283	0.0901527	0.55453	0.870854	48	PTV_and_damaging_missense	linear
had_menopause	GOLGA7B	HGNC:31668	0.0183015	0.112577	0.870858	130	PTV_and_damaging_missense	Cox
had_menopause	WASF2	HGNC:12733	-0.0184215	0.11332	0.870864	101	PTV_and_damaging_missense	Cox
had_menopause	EIF2B4	HGNC:3260	-0.0318918	0.196191	0.870869	39	PTV_only	Cox
had_menopause	GMPPA	HGNC:22923	-0.00919342	0.0565576	0.870873	478	PTV_and_damaging_missense	Cox
had_menopause	NDRG1	HGNC:7679	0.0125194	0.0770202	0.870875	265	PTV_and_damaging_missense	Cox
ANM_neoplasm_surgery_free	ILVBL	HGNC:6041	0.0382853	0.235568	0.870894	267	PTV_and_damaging_missense	linear
ANM_neoplasm_surgery_free	GALNT3	HGNC:4125	-0.0428437	0.263625	0.870899	213	PTV_and_damaging_missense	linear
ANM_neoplasm_surgery_free	DNAAF9	HGNC:17721	0.0208321	0.128184	0.870899	912	PTV_and_damaging_missense	linear
ANM_neoplasm_surgery_free	EYS	HGNC:21555	0.0439885	0.270682	0.870905	202	PTV_only	linear
ANM_neoplasm_surgery_free	CISD3	HGNC:27578	-0.0849691	0.522878	0.870911	54	PTV_and_damaging_missense	linear
had_menopause_neoplasm_surgery_free	BRD8	HGNC:19874	-0.0766969	0.47201	0.87092	87	PTV_only	logistic
had_menopause_neoplasm_surgery_free	TNFRSF19	HGNC:11915	-0.0111375	0.0685434	0.870921	341	PTV_and_damaging_missense	Cox
had_menopause_neoplasm_surgery_free	LRP2BP	HGNC:25434	-0.0173417	0.106731	0.870927	133	PTV_and_damaging_missense	Cox
had_menopause	ACOX2	HGNC:120	-0.00577087	0.035519	0.870934	1206	PTV_and_damaging_missense	Cox
had_menopause	LTF	HGNC:6720	0.00764069	0.0470318	0.870945	702	PTV_and_damaging_missense	Cox
had_menopause_neoplasm_surgery_free	VPS25	HGNC:28122	-0.0245039	0.150832	0.870945	84	PTV_and_damaging_missense	Cox
had_menopause_neoplasm_surgery_free	WDFY1	HGNC:20451	-0.0118993	0.0732466	0.870948	279	PTV_and_damaging_missense	Cox
had_menopause_neoplasm_surgery_free	POLD1	HGNC:9175	-0.00528461	0.0325326	0.870959	1510	PTV_and_damaging_missense	Cox
ANM	NPHP3	HGNC:7907	0.0434722	0.267633	0.870966	211	PTV_only	linear
ANM	DTX3L	HGNC:30323	-0.0513664	0.31625	0.870973	151	PTV_and_damaging_missense	linear
had_menopause	SLC4A2	HGNC:11028	-0.163921	1.00924	0.870975	24	PTV_only	logistic
had_menopause_neoplasm_surgery_free	PHKG1	HGNC:8930	-0.00861523	0.0530437	0.870977	579	PTV_and_damaging_missense	Cox
had_menopause	PRCC	HGNC:9343	0.0663091	0.40828	0.870982	14	PTV_only	Cox
ANM	PKP2	HGNC:9024	0.0569003	0.350359	0.870987	123	PTV_only	linear
had_menopause	NT5E	HGNC:8021	0.0769752	0.474079	0.871016	76	PTV_only	logistic
had_menopause	FXYD3	HGNC:4027	0.0400149	0.24646	0.871023	350	PTV_and_damaging_missense	logistic
had_menopause_neoplasm_surgery_free	SLC23A1	HGNC:10974	0.0155669	0.0958954	0.871044	167	PTV_and_damaging_missense	Cox
ANM	C2CD4C	HGNC:29417	-0.044621	0.274875	0.871045	200	PTV_and_damaging_missense	linear
ANM_neoplasm_surgery_free	BCO1	HGNC:13815	0.111997	0.689965	0.871053	31	PTV_only	linear
ANM	TTLL8	HGNC:34000	0.0187421	0.115465	0.871056	1148	PTV_and_damaging_missense	linear
had_menopause_neoplasm_surgery_free	KIF1C	HGNC:6317	-0.180097	1.10961	0.871064	16	PTV_only	logistic
had_menopause	CAPN7	HGNC:1484	-0.0621795	0.383126	0.871073	129	PTV_only	logistic
ANM_neoplasm_surgery_free	STARD9	HGNC:19162	-0.0307769	0.189636	0.871074	413	PTV_only	linear
had_menopause	TMCO5A	HGNC:28558	-0.11608	0.71525	0.871075	44	PTV_only	logistic
had_menopause_neoplasm_surgery_free	ERAL1	HGNC:3424	0.0157769	0.0972266	0.871094	178	PTV_and_damaging_missense	Cox
had_menopause_neoplasm_surgery_free	YJEFN3	HGNC:24785	-0.0134512	0.0828986	0.871101	2598	PTV_and_damaging_missense	logistic
had_menopause_neoplasm_surgery_free	SURF6	HGNC:11478	-0.00748246	0.046114	0.871101	757	PTV_and_damaging_missense	Cox
had_menopause_neoplasm_surgery_free	CCN6	HGNC:12771	-0.0433684	0.267309	0.871117	24	PTV_only	Cox
had_menopause	TMEM266	HGNC:26763	0.0135824	0.0837207	0.871121	224	PTV_and_damaging_missense	Cox
ANM_neoplasm_surgery_free	MED6	HGNC:19970	-0.0668438	0.412052	0.871132	87	PTV_and_damaging_missense	linear
ANM	ARAP2	HGNC:16924	-0.0617764	0.380918	0.871166	104	PTV_only	linear
ANM_neoplasm_surgery_free	TMEM184A	HGNC:28797	0.101063	0.62318	0.87117	38	PTV_only	linear
had_menopause_neoplasm_surgery_free	MRPS10	HGNC:14502	0.251463	1.55062	0.871172	18	PTV_only	logistic
had_menopause_neoplasm_surgery_free	TRIM29	HGNC:17274	-0.0282533	0.174223	0.871174	53	PTV_only	Cox
ANM	COL18A1	HGNC:2195	-0.0102382	0.063138	0.871184	3984	PTV_and_damaging_missense	linear
ANM_neoplasm_surgery_free	SLC6A16	HGNC:13622	0.0918428	0.56644	0.871196	46	PTV_only	linear
ANM	RPS6KB2	HGNC:10437	0.047369	0.29215	0.871197	177	PTV_only	linear
had_menopause_neoplasm_surgery_free	ARHGAP9	HGNC:14130	-0.00480811	0.0296547	0.871198	1815	PTV_and_damaging_missense	Cox
had_menopause_neoplasm_surgery_free	VARS2	HGNC:21642	0.00702276	0.0433176	0.871209	826	PTV_and_damaging_missense	Cox
ANM	PBLD	HGNC:23301	0.0280138	0.172805	0.871218	508	PTV_and_damaging_missense	linear
ANM_neoplasm_surgery_free	UNC80	HGNC:26582	0.0766753	0.472989	0.871222	66	PTV_only	linear
had_menopause	PRR14L	HGNC:28738	-0.0160409	0.0989687	0.871242	1955	PTV_and_damaging_missense	logistic
ANM_neoplasm_surgery_free	EFHC1	HGNC:16406	0.0345662	0.213274	0.871248	326	PTV_and_damaging_missense	linear
had_menopause	NIF3L1	HGNC:13390	0.0673201	0.415377	0.871251	108	PTV_only	logistic
had_menopause	NFKB2	HGNC:7795	-0.0139089	0.0858404	0.87128	208	PTV_only	Cox
had_menopause_neoplasm_surgery_free	UBE3A	HGNC:12496	0.0894355	0.552004	0.87129	41	PTV_and_damaging_missense	logistic
had_menopause	RNGTT	HGNC:10073	0.0719757	0.444241	0.87129	88	PTV_and_damaging_missense	logistic
had_menopause	TRPV2	HGNC:18082	0.0244327	0.150804	0.871294	70	PTV_only	Cox
ANM_neoplasm_surgery_free	KCP	HGNC:17585	0.0292161	0.180339	0.871301	457	PTV_only	linear
had_menopause	CCNP	HGNC:25805	-0.0575562	0.355303	0.871312	155	PTV_and_damaging_missense	logistic
ANM_neoplasm_surgery_free	TGM2	HGNC:11778	0.0784193	0.484104	0.871316	63	PTV_only	linear
ANM	SNAP47	HGNC:30669	-0.148238	0.915128	0.871318	18	PTV_only	linear
ANM	ME2	HGNC:6984	-0.042851	0.264544	0.871321	224	PTV_only	linear
had_menopause	COL23A1	HGNC:22990	0.00571608	0.0352889	0.871322	1244	PTV_only	Cox
had_menopause	MAPKAPK3	HGNC:6888	-0.0675279	0.416912	0.871328	131	PTV_and_damaging_missense	logistic
had_menopause_neoplasm_surgery_free	HCK	HGNC:4840	-0.039293	0.242601	0.871333	26	PTV_only	Cox
had_menopause_neoplasm_surgery_free	ARHGAP9	HGNC:14130	-0.0640418	0.395431	0.871342	125	PTV_only	logistic
had_menopause	CD22	HGNC:1643	-0.00838458	0.0517721	0.871344	604	PTV_and_damaging_missense	Cox
had_menopause_neoplasm_surgery_free	LMBR1L	HGNC:18268	0.0212803	0.131399	0.871344	88	PTV_only	Cox
ANM_neoplasm_surgery_free	DDX27	HGNC:15837	0.113574	0.701367	0.87136	30	PTV_only	linear
ANM_neoplasm_surgery_free	SP1	HGNC:11205	0.0505031	0.311891	0.871365	152	PTV_and_damaging_missense	linear
had_menopause	YRDC	HGNC:28905	-0.0155445	0.0960009	0.871369	175	PTV_and_damaging_missense	Cox
ANM	DTL	HGNC:30288	0.140571	0.868156	0.87137	20	PTV_only	linear
ANM	TMEM132D	HGNC:29411	0.0217692	0.134447	0.871372	843	PTV_and_damaging_missense	linear
had_menopause	TRMT112	HGNC:26940	-0.0467435	0.28872	0.871386	23	PTV_only	Cox
had_menopause	KMT2A	HGNC:7132	-0.0771754	0.476725	0.871395	84	PTV_only	logistic
had_menopause_neoplasm_surgery_free	KMT2A	HGNC:7132	0.022907	0.141508	0.871402	66	PTV_only	Cox
had_menopause_neoplasm_surgery_free	FHDC1	HGNC:29363	-0.0264943	0.163683	0.871413	742	PTV_and_damaging_missense	logistic
had_menopause_neoplasm_surgery_free	MUC1	HGNC:7508	0.0843511	0.521137	0.871416	99	PTV_only	logistic
had_menopause_neoplasm_surgery_free	GRN	HGNC:4601	0.147631	0.91225	0.871438	25	PTV_only	logistic
had_menopause	IFT172	HGNC:30391	0.0145468	0.0898884	0.871438	171	PTV_only	Cox
had_menopause	CD33	HGNC:1659	-0.0114859	0.0709852	0.871458	314	PTV_and_damaging_missense	Cox
had_menopause	PNPLA7	HGNC:24768	0.0393979	0.243497	0.871463	290	PTV_only	logistic
had_menopause	SH3PXD2B	HGNC:29242	-0.0350066	0.216358	0.871464	391	PTV_and_damaging_missense	logistic
had_menopause	EBF4	HGNC:29278	-0.201039	1.24263	0.871475	26	PTV_only	logistic
ANM	CEP57L1	HGNC:21561	0.0224034	0.138479	0.871478	794	PTV_and_damaging_missense	linear
had_menopause_neoplasm_surgery_free	HAUS8	HGNC:30532	-0.0199264	0.123182	0.871492	100	PTV_and_damaging_missense	Cox
ANM	CERT1	HGNC:2205	-0.125618	0.776588	0.871499	25	PTV_only	linear
ANM	URGCP	HGNC:30890	-0.0638225	0.394572	0.871502	97	PTV_and_damaging_missense	linear
ANM	CDADC1	HGNC:20299	0.0613224	0.37912	0.871504	105	PTV_and_damaging_missense	linear
had_menopause	MAP2K5	HGNC:6845	0.0330258	0.204187	0.871508	33	PTV_only	Cox
had_menopause	STAU1	HGNC:11370	0.00726431	0.0449141	0.871512	802	PTV_and_damaging_missense	Cox
had_menopause_neoplasm_surgery_free	SEC14L5	HGNC:29032	-0.0323646	0.200106	0.871513	486	PTV_and_damaging_missense	logistic
had_menopause	LRRC23	HGNC:19138	-0.00793349	0.0490533	0.871517	633	PTV_and_damaging_missense	Cox
ANM_neoplasm_surgery_free	CYP4F3	HGNC:2646	0.0712951	0.440828	0.871519	76	PTV_only	linear
ANM	MIER3	HGNC:26678	-0.074032	0.457756	0.87152	72	PTV_and_damaging_missense	linear
had_menopause_neoplasm_surgery_free	SPRYD3	HGNC:25920	-0.0179959	0.111273	0.871521	118	PTV_and_damaging_missense	Cox
had_menopause	SLC66A3	HGNC:28503	-0.0973626	0.602075	0.871533	53	PTV_only	logistic
had_menopause_neoplasm_surgery_free	SALL3	HGNC:10527	0.0178631	0.110465	0.871536	1558	PTV_and_damaging_missense	logistic
had_menopause	SIRT2	HGNC:10886	0.103527	0.640261	0.871546	48	PTV_only	logistic
had_menopause	SLC7A8	HGNC:11066	0.0249622	0.154379	0.871547	65	PTV_only	Cox
ANM_neoplasm_surgery_free	MYO1F	HGNC:7600	-0.0240035	0.14845	0.871547	677	PTV_only	linear
ANM_neoplasm_surgery_free	TRIM50	HGNC:19017	-0.0518006	0.32041	0.871566	144	PTV_and_damaging_missense	linear
ANM_neoplasm_surgery_free	MAN1C1	HGNC:19080	0.0408451	0.252651	0.871569	232	PTV_and_damaging_missense	linear
had_menopause	RNASEH2B	HGNC:25671	-0.0782008	0.483727	0.871571	68	PTV_only	logistic
had_menopause	TXNIP	HGNC:16952	-0.0148701	0.0919927	0.871586	2266	PTV_and_damaging_missense	logistic
had_menopause_neoplasm_surgery_free	ELP5	HGNC:30617	0.0182068	0.112641	0.871593	115	PTV_and_damaging_missense	Cox
had_menopause_neoplasm_surgery_free	DOP1B	HGNC:1291	0.0507231	0.31387	0.871617	200	PTV_only	logistic
had_menopause_neoplasm_surgery_free	RPS13	HGNC:10386	-0.157389	0.974029	0.871632	27	PTV_and_damaging_missense	logistic
had_menopause	CDK9	HGNC:1780	-0.0581686	0.360016	0.871643	183	PTV_and_damaging_missense	logistic
had_menopause	OGFRL1	HGNC:21378	0.155797	0.964354	0.871656	21	PTV_only	logistic
had_menopause_neoplasm_surgery_free	MAEA	HGNC:13731	-0.119269	0.738278	0.87166	17	PTV_only	logistic
had_menopause_neoplasm_surgery_free	CDC42BPA	HGNC:1737	0.0231496	0.143298	0.871662	965	PTV_and_damaging_missense	logistic
ANM_neoplasm_surgery_free	AVEN	HGNC:13509	0.0510685	0.316131	0.871667	148	PTV_and_damaging_missense	linear
had_menopause_neoplasm_surgery_free	C16orf89	HGNC:28687	0.0380893	0.235788	0.871668	29	PTV_only	Cox
had_menopause_neoplasm_surgery_free	FAM126B	HGNC:28593	-0.080782	0.500079	0.871669	13	PTV_only	Cox
ANM_neoplasm_surgery_free	ABHD10	HGNC:25656	0.0822022	0.508908	0.871679	57	PTV_and_damaging_missense	linear
had_menopause_neoplasm_surgery_free	LIG3	HGNC:6600	0.0718189	0.444633	0.871681	117	PTV_only	logistic
had_menopause_neoplasm_surgery_free	ACAA2	HGNC:83	0.0932794	0.577518	0.871686	41	PTV_only	logistic
ANM_neoplasm_surgery_free	CFAP54	HGNC:26456	-0.0381285	0.236069	0.871689	266	PTV_only	linear
had_menopause_neoplasm_surgery_free	IDI1	HGNC:5387	-0.0148836	0.0921639	0.871707	176	PTV_and_damaging_missense	Cox
had_menopause_neoplasm_surgery_free	AKR7A2	HGNC:389	0.0722285	0.447277	0.871711	10	PTV_only	Cox
had_menopause	RBPJL	HGNC:13761	0.00819842	0.0507689	0.871712	596	PTV_and_damaging_missense	Cox
had_menopause	MOK	HGNC:9833	-0.0149185	0.0923847	0.871713	2436	PTV_and_damaging_missense	logistic
ANM_neoplasm_surgery_free	CIT	HGNC:1985	0.0174047	0.107787	0.871722	1298	PTV_and_damaging_missense	linear
had_menopause	LRP8	HGNC:6700	-0.0928383	0.574968	0.871726	70	PTV_only	logistic
had_menopause_neoplasm_surgery_free	WASHC2C	HGNC:23414	-0.00612326	0.0379242	0.871731	1088	PTV_and_damaging_missense	Cox
had_menopause	ANKDD1A	HGNC:28002	0.0520394	0.322307	0.871732	189	PTV_only	logistic
had_menopause	ZNF697	HGNC:32034	-0.0610394	0.378057	0.871735	11	PTV_only	Cox
had_menopause_neoplasm_surgery_free	CKB	HGNC:1991	-0.0228454	0.1415	0.871738	83	PTV_only	Cox
had_menopause_neoplasm_surgery_free	MGAT4A	HGNC:7047	0.0391678	0.242605	0.871741	26	PTV_only	Cox
ANM	MUSK	HGNC:7525	-0.0183108	0.113429	0.871755	1190	PTV_and_damaging_missense	linear
had_menopause	MPP6	HGNC:18167	0.183787	1.1385	0.871755	12	PTV_only	logistic
had_menopause_neoplasm_surgery_free	PIGT	HGNC:14938	0.00396749	0.0245799	0.871769	2636	PTV_and_damaging_missense	Cox
ANM	PPP6C	HGNC:9323	-0.0802674	0.497289	0.871771	61	PTV_and_damaging_missense	linear
had_menopause_neoplasm_surgery_free	PLEKHM1	HGNC:29017	0.0269105	0.166729	0.871776	56	PTV_only	Cox
ANM_neoplasm_surgery_free	TLE3	HGNC:11839	-0.0981027	0.607825	0.871779	40	PTV_only	linear
had_menopause	ADARB2	HGNC:227	0.0298967	0.185244	0.871785	559	PTV_and_damaging_missense	logistic
ANM_neoplasm_surgery_free	FRZB	HGNC:3959	-0.0421563	0.26121	0.871788	217	PTV_and_damaging_missense	linear
ANM_neoplasm_surgery_free	OTUD3	HGNC:29038	-0.160049	0.991725	0.871791	15	PTV_only	linear
had_menopause_neoplasm_surgery_free	GPR17	HGNC:4471	-0.00583496	0.0361584	0.8718	1217	PTV_and_damaging_missense	Cox
had_menopause_neoplasm_surgery_free	ST6GALNAC2	HGNC:10867	-0.0591891	0.366831	0.871816	154	PTV_only	logistic
ANM	TMEM231	HGNC:37234	0.0795808	0.493232	0.871822	62	PTV_only	linear
had_menopause_neoplasm_surgery_free	EGFL7	HGNC:20594	-0.0357409	0.221523	0.871824	364	PTV_and_damaging_missense	logistic
had_menopause	RUFY4	HGNC:24804	-0.0627836	0.389138	0.871825	97	PTV_only	logistic
had_menopause	RGS9	HGNC:10004	0.00941298	0.0583436	0.871828	471	PTV_and_damaging_missense	Cox
had_menopause	RB1	HGNC:9884	0.0570597	0.35367	0.871829	10	PTV_only	Cox
ANM	EFR3B	HGNC:29155	0.0393636	0.24399	0.871832	254	PTV_and_damaging_missense	linear
had_menopause_neoplasm_surgery_free	COX11	HGNC:2261	0.0533515	0.33071	0.871838	151	PTV_and_damaging_missense	logistic
had_menopause	FCHO1	HGNC:29002	-0.125851	0.780128	0.87184	31	PTV_only	logistic
had_menopause	SCAND1	HGNC:10566	-0.013101	0.0812119	0.871842	235	PTV_and_damaging_missense	Cox
had_menopause	METTL23	HGNC:26988	0.037504	0.232503	0.871853	326	PTV_and_damaging_missense	logistic
had_menopause	COQ7	HGNC:2244	-0.209205	1.29697	0.871855	13	PTV_only	logistic
had_menopause	LRRC70	HGNC:35155	-0.108217	0.671018	0.871878	53	PTV_and_damaging_missense	logistic
had_menopause_neoplasm_surgery_free	RAD52	HGNC:9824	-0.0163254	0.101229	0.871879	1810	PTV_only	logistic
had_menopause_neoplasm_surgery_free	CELF1	HGNC:2549	-0.0248946	0.154376	0.871889	62	PTV_and_damaging_missense	Cox
had_menopause	MICALCL	HGNC:25933	-0.00350846	0.021757	0.871891	3319	PTV_and_damaging_missense	Cox
ANM	EFNA3	HGNC:3223	-0.107386	0.665944	0.871894	34	PTV_and_damaging_missense	linear
had_menopause	RABEP1	HGNC:17677	0.0365997	0.226972	0.871895	378	PTV_and_damaging_missense	logistic
had_menopause	DOT1L	HGNC:24948	-0.00682169	0.0423049	0.871896	878	PTV_and_damaging_missense	Cox
ANM_neoplasm_surgery_free	MYH2	HGNC:7572	0.0152024	0.0942812	0.8719	1708	PTV_and_damaging_missense	linear
ANM_neoplasm_surgery_free	SLC16A9	HGNC:23520	-0.0554459	0.343866	0.871903	125	PTV_and_damaging_missense	linear
ANM_neoplasm_surgery_free	KIF1B	HGNC:16636	0.0218095	0.13526	0.871904	819	PTV_and_damaging_missense	linear
had_menopause	SPINK6	HGNC:29486	0.0431034	0.26733	0.871907	26	PTV_only	Cox
had_menopause_neoplasm_surgery_free	PLEKHG2	HGNC:29515	0.0107248	0.0665157	0.871907	4267	PTV_and_damaging_missense	logistic
had_menopause	CNIH4	HGNC:25013	-0.0447241	0.277393	0.871912	25	PTV_only	Cox
had_menopause_neoplasm_surgery_free	GLYATL1	HGNC:30519	-0.0542342	0.336393	0.871918	171	PTV_only	logistic
ANM_neoplasm_surgery_free	CEP44	HGNC:29356	0.0312958	0.194115	0.871918	394	PTV_and_damaging_missense	linear
had_menopause_neoplasm_surgery_free	DONSON	HGNC:2993	0.0289684	0.179683	0.87192	47	PTV_only	Cox
ANM_neoplasm_surgery_free	SDHAF3	HGNC:21752	0.111214	0.689919	0.871938	31	PTV_and_damaging_missense	linear
had_menopause	NUDT1	HGNC:8048	-0.0188797	0.117125	0.871942	99	PTV_only	Cox
had_menopause_neoplasm_surgery_free	UGGT1	HGNC:15663	0.0294462	0.182688	0.871949	510	PTV_and_damaging_missense	logistic
had_menopause	PLK1	HGNC:9077	0.0339937	0.210944	0.871975	419	PTV_and_damaging_missense	logistic
had_menopause	MTG2	HGNC:16239	0.00601491	0.0373249	0.871975	1088	PTV_and_damaging_missense	Cox
had_menopause_neoplasm_surgery_free	DEUP1	HGNC:26344	0.018874	0.117131	0.871987	127	PTV_only	Cox
ANM_neoplasm_surgery_free	TCP11	HGNC:11658	0.0893546	0.554585	0.872	48	PTV_only	linear
had_menopause	ZNF71	HGNC:13141	-0.0143664	0.0891697	0.872004	190	PTV_and_damaging_missense	Cox
had_menopause_neoplasm_surgery_free	GOLGA6L22	HGNC:50289	-0.0276452	0.17159	0.872005	51	PTV_and_damaging_missense	Cox
had_menopause_neoplasm_surgery_free	LRR1	HGNC:19742	0.0225737	0.140122	0.872014	76	PTV_only	Cox
ANM_neoplasm_surgery_free	CXCL14	HGNC:10640	-0.145839	0.905341	0.872025	18	PTV_and_damaging_missense	linear
had_menopause	ESRP2	HGNC:26152	0.0299235	0.185762	0.872027	47	PTV_only	Cox
ANM	PLEKHD1	HGNC:20148	0.12507	0.776528	0.872044	25	PTV_only	linear
ANM_neoplasm_surgery_free	TNFSF11	HGNC:11926	-0.0671514	0.416931	0.872046	85	PTV_and_damaging_missense	linear
had_menopause_neoplasm_surgery_free	DNMT3L	HGNC:2980	-0.0151686	0.0941824	0.87205	160	PTV_and_damaging_missense	Cox
ANM	SLC2A11	HGNC:14239	0.0202226	0.12557	0.872057	968	PTV_and_damaging_missense	linear
ANM	DCST1	HGNC:26539	-0.0399214	0.247924	0.872076	246	PTV_and_damaging_missense	linear
had_menopause_neoplasm_surgery_free	MED21	HGNC:11473	-0.0181297	0.112597	0.872083	127	PTV_and_damaging_missense	Cox
had_menopause	RGS12	HGNC:9994	0.0122503	0.0760856	0.872088	3287	PTV_and_damaging_missense	logistic
had_menopause	ALAD	HGNC:395	0.126668	0.786866	0.872111	44	PTV_only	logistic
had_menopause_neoplasm_surgery_free	DBF4	HGNC:17364	0.0189847	0.117936	0.872113	113	PTV_and_damaging_missense	Cox
had_menopause_neoplasm_surgery_free	SP4	HGNC:11209	-0.0657225	0.408287	0.872116	10	PTV_only	Cox
ANM	SCFD2	HGNC:30676	0.0775401	0.481725	0.872123	65	PTV_only	linear
ANM_neoplasm_surgery_free	KCNG4	HGNC:19697	0.1262	0.784052	0.872127	24	PTV_only	linear
had_menopause_neoplasm_surgery_free	ECT2	HGNC:3155	-0.011517	0.0715541	0.872129	320	PTV_only	Cox
had_menopause_neoplasm_surgery_free	TSPAN10	HGNC:29942	0.053663	0.333404	0.872129	17	PTV_only	Cox
ANM	GFPT1	HGNC:4241	-0.0736701	0.457725	0.872134	72	PTV_and_damaging_missense	linear
had_menopause_neoplasm_surgery_free	ZDHHC8	HGNC:18474	-0.00768645	0.0477585	0.872137	674	PTV_and_damaging_missense	Cox
ANM	TBCD	HGNC:11581	0.0866643	0.538514	0.872147	52	PTV_only	linear
had_menopause_neoplasm_surgery_free	ADIRF	HGNC:24043	-0.0195297	0.121359	0.872152	98	PTV_and_damaging_missense	Cox
had_menopause_neoplasm_surgery_free	SLC6A5	HGNC:11051	0.0211427	0.131387	0.872157	92	PTV_only	Cox
ANM_neoplasm_surgery_free	HLCS	HGNC:4976	-0.0186253	0.115743	0.872158	1122	PTV_and_damaging_missense	linear
had_menopause_neoplasm_surgery_free	PKN1	HGNC:9405	0.00817563	0.0508083	0.872163	613	PTV_and_damaging_missense	Cox
had_menopause	LRRC18	HGNC:23199	-0.0596275	0.370579	0.872169	134	PTV_and_damaging_missense	logistic
had_menopause	KLHDC8A	HGNC:25573	-0.0357339	0.22209	0.872173	401	PTV_and_damaging_missense	logistic
had_menopause_neoplasm_surgery_free	ADAM15	HGNC:193	-0.00677758	0.0421299	0.872193	876	PTV_and_damaging_missense	Cox
had_menopause	CPS1	HGNC:2323	0.00740593	0.0460378	0.872199	744	PTV_and_damaging_missense	Cox
had_menopause_neoplasm_surgery_free	NAGPA	HGNC:17378	0.123766	0.769383	0.8722	30	PTV_only	logistic
had_menopause_neoplasm_surgery_free	UCHL3	HGNC:12515	-0.0415445	0.258262	0.872202	22	PTV_only	Cox
had_menopause	FAM163B	HGNC:33277	0.0155463	0.0966481	0.872208	182	PTV_and_damaging_missense	Cox
had_menopause_neoplasm_surgery_free	FAM135B	HGNC:28029	0.182655	1.13558	0.872213	17	PTV_only	logistic
ANM_neoplasm_surgery_free	VPS29	HGNC:14340	0.104451	0.649432	0.872225	35	PTV_and_damaging_missense	linear
had_menopause	CD38	HGNC:1667	-0.0138573	0.0861666	0.872235	224	PTV_and_damaging_missense	Cox
ANM	ARRDC3	HGNC:29263	-0.0963623	0.599193	0.872235	42	PTV_and_damaging_missense	linear
ANM	WFDC13	HGNC:16131	-0.0305132	0.189736	0.872236	421	PTV_and_damaging_missense	linear
ANM	DIXDC1	HGNC:23695	0.0304848	0.189581	0.87225	422	PTV_and_damaging_missense	linear
had_menopause_neoplasm_surgery_free	IFIH1	HGNC:18873	-0.00299982	0.0186556	0.872251	4658	PTV_and_damaging_missense	Cox
ANM	NKAIN1	HGNC:25743	0.0806212	0.501405	0.872259	60	PTV_and_damaging_missense	linear
had_menopause	OOSP2	HGNC:26699	-0.132214	0.822279	0.872259	40	PTV_only	logistic
ANM	EFL1	HGNC:25789	0.0920588	0.572553	0.872262	46	PTV_only	linear
ANM	IRF6	HGNC:6121	0.0826997	0.51438	0.872271	57	PTV_and_damaging_missense	linear
had_menopause_neoplasm_surgery_free	FBXO44	HGNC:24847	0.0505268	0.314279	0.872274	179	PTV_and_damaging_missense	logistic
had_menopause	NUP42	HGNC:17010	0.051119	0.317982	0.872282	207	PTV_and_damaging_missense	logistic
had_menopause	SEC23B	HGNC:10702	-0.0126149	0.0784819	0.872301	259	PTV_only	Cox
had_menopause_neoplasm_surgery_free	RNF157	HGNC:29402	0.00502408	0.0312586	0.872309	1569	PTV_and_damaging_missense	Cox
had_menopause_neoplasm_surgery_free	MAP7D1	HGNC:25514	-0.0275114	0.171187	0.872322	598	PTV_and_damaging_missense	logistic
had_menopause	PDE1A	HGNC:8774	-0.0209303	0.130237	0.872322	1213	PTV_only	logistic
had_menopause	SPATA31E1	HGNC:26672	-0.0293478	0.182629	0.872333	50	PTV_only	Cox
had_menopause_neoplasm_surgery_free	TCF20	HGNC:11631	-0.00703308	0.0437669	0.872334	820	PTV_and_damaging_missense	Cox
ANM_neoplasm_surgery_free	UBASH3A	HGNC:12462	-0.0349121	0.217302	0.872361	314	PTV_and_damaging_missense	linear
ANM_neoplasm_surgery_free	KNDC1	HGNC:29374	-0.0139992	0.0871374	0.872365	2011	PTV_and_damaging_missense	linear
had_menopause	SLC9B2	HGNC:25143	-0.0417094	0.259659	0.872384	267	PTV_and_damaging_missense	logistic
had_menopause	SPRYD4	HGNC:27468	0.0231687	0.144247	0.872394	947	PTV_and_damaging_missense	logistic
ANM_neoplasm_surgery_free	METTL5	HGNC:25006	0.0511196	0.318287	0.872402	146	PTV_and_damaging_missense	linear
had_menopause	MYBBP1A	HGNC:7546	-0.00855915	0.0532926	0.872403	6807	PTV_and_damaging_missense	logistic
had_menopause	MNDA	HGNC:7183	-0.0832894	0.518607	0.872407	60	PTV_only	logistic
had_menopause	RGS2	HGNC:9998	0.0193452	0.120455	0.872408	102	PTV_and_damaging_missense	Cox
had_menopause_neoplasm_surgery_free	ADORA2B	HGNC:264	0.00988941	0.0615795	0.872412	408	PTV_and_damaging_missense	Cox
had_menopause_neoplasm_surgery_free	ACYP2	HGNC:180	-0.0429679	0.267553	0.872412	211	PTV_and_damaging_missense	logistic
had_menopause	HIGD1A	HGNC:29527	-0.0507909	0.316271	0.872414	21	PTV_only	Cox
had_menopause_neoplasm_surgery_free	FAM102A	HGNC:31419	-0.0159183	0.0991279	0.872422	144	PTV_and_damaging_missense	Cox
ANM	ZNF624	HGNC:29254	-0.0487335	0.303479	0.872422	164	PTV_and_damaging_missense	linear
ANM	CLCA1	HGNC:2015	-0.0412544	0.256925	0.872433	229	PTV_and_damaging_missense	linear
ANM_neoplasm_surgery_free	CREB3L3	HGNC:18855	-0.042731	0.266132	0.872438	209	PTV_and_damaging_missense	linear
had_menopause	SERPINB13	HGNC:8944	-0.118867	0.74033	0.872441	32	PTV_only	logistic
had_menopause_neoplasm_surgery_free	ABHD1	HGNC:17553	-0.0200885	0.125118	0.872443	109	PTV_only	Cox
ANM_neoplasm_surgery_free	ACSF3	HGNC:27288	-0.0286178	0.178245	0.872446	468	PTV_and_damaging_missense	linear
had_menopause	TMEM161B	HGNC:28483	0.0158205	0.0985412	0.87245	1964	PTV_and_damaging_missense	logistic
ANM_neoplasm_surgery_free	RASA2	HGNC:9872	-0.0975209	0.607427	0.87245	40	PTV_only	linear
had_menopause	NKPD1	HGNC:24739	0.134784	0.839564	0.872455	25	PTV_only	logistic
had_menopause	SLC35F4	HGNC:19845	-0.138702	0.863981	0.872457	21	PTV_only	logistic
had_menopause_neoplasm_surgery_free	VWA3B	HGNC:28385	-0.00667739	0.0415939	0.872458	928	PTV_and_damaging_missense	Cox
had_menopause_neoplasm_surgery_free	GRINA	HGNC:4589	0.0350404	0.218277	0.872463	33	PTV_only	Cox
had_menopause	PTCRA	HGNC:21290	0.038941	0.242596	0.872473	30	PTV_only	Cox
had_menopause	ADGRL1	HGNC:20973	0.00640261	0.0398876	0.872474	946	PTV_and_damaging_missense	Cox
ANM	MTBP	HGNC:7417	-0.0296935	0.18499	0.872477	443	PTV_and_damaging_missense	linear
had_menopause_neoplasm_surgery_free	GSG1	HGNC:19716	0.00568061	0.0353907	0.872478	1244	PTV_only	Cox
had_menopause	GALNT2	HGNC:4124	0.0207581	0.129332	0.872485	1092	PTV_and_damaging_missense	logistic
had_menopause_neoplasm_surgery_free	SUCLG1	HGNC:11449	0.114839	0.715511	0.872488	29	PTV_only	logistic
had_menopause_neoplasm_surgery_free	NKX6-1	HGNC:7839	0.0567395	0.353521	0.872489	170	PTV_and_damaging_missense	logistic
had_menopause	RAP1GAP	HGNC:9858	-0.00682626	0.0425338	0.872495	836	PTV_and_damaging_missense	Cox
had_menopause_neoplasm_surgery_free	GDF3	HGNC:4218	0.0263961	0.164483	0.872503	62	PTV_and_damaging_missense	Cox
had_menopause_neoplasm_surgery_free	CDYL	HGNC:1811	-0.0168387	0.104938	0.872516	138	PTV_and_damaging_missense	Cox
ANM_neoplasm_surgery_free	LAMA2	HGNC:6482	0.0182525	0.113749	0.872517	1163	PTV_and_damaging_missense	linear
had_menopause_neoplasm_surgery_free	PDE11A	HGNC:8773	-0.00378823	0.0236088	0.87252	2829	PTV_and_damaging_missense	Cox
ANM_neoplasm_surgery_free	ZFYVE21	HGNC:20760	-0.0619831	0.386314	0.872529	99	PTV_and_damaging_missense	linear
had_menopause	DHX15	HGNC:2738	-0.178192	1.1106	0.87253	31	PTV_and_damaging_missense	logistic
had_menopause_neoplasm_surgery_free	ZNF426	HGNC:20725	0.0567453	0.353679	0.872532	14	PTV_only	Cox
had_menopause	NSUN2	HGNC:25994	0.01027	0.0640196	0.87255	382	PTV_and_damaging_missense	Cox
had_menopause_neoplasm_surgery_free	GNA12	HGNC:4380	0.00622589	0.03881	0.872551	1029	PTV_and_damaging_missense	Cox
ANM_neoplasm_surgery_free	SNX3	HGNC:11174	0.131368	0.818926	0.872555	22	PTV_and_damaging_missense	linear
ANM	MPHOSPH9	HGNC:7215	-0.0855633	0.53342	0.872562	53	PTV_only	linear
had_menopause	SDS	HGNC:10691	0.0172574	0.107592	0.872569	1613	PTV_and_damaging_missense	logistic
had_menopause_neoplasm_surgery_free	KBTBD3	HGNC:22934	-0.230089	1.43464	0.872581	14	PTV_only	logistic
ANM_neoplasm_surgery_free	CLPP	HGNC:2084	-0.0693412	0.432376	0.872588	79	PTV_and_damaging_missense	linear
had_menopause	NRN1L	HGNC:29811	0.00762501	0.047547	0.872591	661	PTV_and_damaging_missense	Cox
had_menopause_neoplasm_surgery_free	RHBDD3	HGNC:1308	-0.0105053	0.0655105	0.872597	382	PTV_and_damaging_missense	Cox
ANM_neoplasm_surgery_free	NAT10	HGNC:29830	0.0635617	0.396397	0.872607	94	PTV_only	linear
had_menopause	CAND2	HGNC:30689	0.0138339	0.0862764	0.87261	2654	PTV_and_damaging_missense	logistic
had_menopause_neoplasm_surgery_free	NKX1-2	HGNC:31652	0.0359199	0.224021	0.872612	358	PTV_only	logistic
ANM_neoplasm_surgery_free	KIAA0408	HGNC:21636	0.0538659	0.335957	0.872617	131	PTV_and_damaging_missense	linear
ANM_neoplasm_surgery_free	IGSF11	HGNC:16669	0.034514	0.215271	0.872623	320	PTV_and_damaging_missense	linear
had_menopause	LORICRIN	HGNC:6663	0.0312506	0.194955	0.872647	461	PTV_and_damaging_missense	logistic
had_menopause	ESPN	HGNC:13281	-0.0210556	0.131375	0.872667	94	PTV_only	Cox
had_menopause	AHCYL1	HGNC:344	-0.0163696	0.102138	0.872669	148	PTV_and_damaging_missense	Cox
had_menopause	MAP2K2	HGNC:6842	0.0401634	0.250621	0.87268	294	PTV_and_damaging_missense	logistic
had_menopause_neoplasm_surgery_free	PISD	HGNC:8999	0.0367714	0.229464	0.872685	34	PTV_only	Cox
ANM	PSME2	HGNC:9569	-0.0656124	0.409446	0.872687	90	PTV_and_damaging_missense	linear
ANM	MBOAT4	HGNC:32311	0.0439385	0.274205	0.872693	201	PTV_and_damaging_missense	linear
had_menopause	ARFGEF2	HGNC:15853	-0.0308509	0.192532	0.872694	42	PTV_only	Cox
had_menopause_neoplasm_surgery_free	ACSBG1	HGNC:29567	0.0566611	0.353611	0.872695	15	PTV_only	Cox
ANM	LRRC45	HGNC:28302	-0.0948855	0.592197	0.872703	43	PTV_only	linear
ANM	NUGGC	HGNC:33550	0.0344717	0.21515	0.872707	327	PTV_and_damaging_missense	linear
had_menopause	MTF1	HGNC:7428	-0.0207111	0.129279	0.87272	89	PTV_and_damaging_missense	Cox
had_menopause_neoplasm_surgery_free	PEX11G	HGNC:20208	-0.0699239	0.436536	0.87274	117	PTV_only	logistic
had_menopause_neoplasm_surgery_free	ACSM1	HGNC:18049	-0.0577892	0.36078	0.87274	138	PTV_only	logistic
ANM_neoplasm_surgery_free	IGSF22	HGNC:26750	-0.0207204	0.129361	0.872744	895	PTV_and_damaging_missense	linear
ANM_neoplasm_surgery_free	MYO9B	HGNC:7609	-0.0156618	0.09778	0.872745	1585	PTV_and_damaging_missense	linear
had_menopause	VEZT	HGNC:18258	0.00795185	0.0496496	0.872755	607	PTV_and_damaging_missense	Cox
ANM	DHRS7	HGNC:21524	0.0408808	0.255253	0.872757	232	PTV_and_damaging_missense	linear
had_menopause	MRPL4	HGNC:14276	0.0075652	0.0472365	0.872759	666	PTV_and_damaging_missense	Cox
had_menopause_neoplasm_surgery_free	KRTAP9-1	HGNC:18912	0.0521118	0.325417	0.872772	166	PTV_and_damaging_missense	logistic
had_menopause	C14orf180	HGNC:33795	0.216818	1.35397	0.872774	16	PTV_only	logistic
had_menopause	CAMKK2	HGNC:1470	0.0380024	0.237351	0.872794	299	PTV_and_damaging_missense	logistic
ANM_neoplasm_surgery_free	ABCC2	HGNC:53	-0.0157109	0.0981298	0.872801	1573	PTV_and_damaging_missense	linear
had_menopause_neoplasm_surgery_free	ANKRD1	HGNC:15819	-0.110731	0.691641	0.872803	55	PTV_only	logistic
had_menopause_neoplasm_surgery_free	TMEM267	HGNC:26139	-0.144336	0.901599	0.872811	14	PTV_only	logistic
had_menopause	RUBCN	HGNC:28991	-0.00613613	0.03833	0.872813	1058	PTV_and_damaging_missense	Cox
had_menopause	TRIM72	HGNC:32671	0.102294	0.638996	0.872814	69	PTV_only	logistic
ANM	ZBED9	HGNC:13851	-0.0395452	0.247027	0.872815	248	PTV_and_damaging_missense	linear
had_menopause	DOCK7	HGNC:19190	-0.00563072	0.0351751	0.872821	1289	PTV_and_damaging_missense	Cox
ANM_neoplasm_surgery_free	TIMM23	HGNC:17312	0.0573525	0.358317	0.872833	116	PTV_and_damaging_missense	linear
had_menopause_neoplasm_surgery_free	SCLT1	HGNC:26406	0.0490732	0.306614	0.872843	202	PTV_and_damaging_missense	logistic
had_menopause_neoplasm_surgery_free	RRP7A	HGNC:24286	0.0244198	0.152586	0.87285	806	PTV_and_damaging_missense	logistic
ANM	ARHGAP23	HGNC:29293	-0.0137092	0.0856662	0.872857	2111	PTV_and_damaging_missense	linear
ANM_neoplasm_surgery_free	NOSIP	HGNC:17946	0.0561595	0.350953	0.872866	120	PTV_and_damaging_missense	linear
had_menopause_neoplasm_surgery_free	MCTP1	HGNC:26183	-0.023354	0.145946	0.872867	74	PTV_only	Cox
had_menopause	SRXN1	HGNC:16132	-0.048124	0.300755	0.872873	199	PTV_and_damaging_missense	logistic
had_menopause_neoplasm_surgery_free	CATSPER1	HGNC:17116	-0.0263205	0.164502	0.87288	55	PTV_only	Cox
had_menopause_neoplasm_surgery_free	ARAP2	HGNC:16924	0.00522284	0.0326428	0.872881	1440	PTV_and_damaging_missense	Cox
had_menopause_neoplasm_surgery_free	RPL3L	HGNC:10351	0.00382568	0.0239109	0.872883	2748	PTV_and_damaging_missense	Cox
had_menopause_neoplasm_surgery_free	ANKRD31	HGNC:26853	-0.0227099	0.141943	0.872886	931	PTV_and_damaging_missense	logistic
had_menopause	ZNF684	HGNC:28418	0.0912246	0.570188	0.872889	63	PTV_only	logistic
ANM_neoplasm_surgery_free	ARHGAP17	HGNC:18239	-0.0321277	0.200819	0.872895	368	PTV_and_damaging_missense	linear
had_menopause	AMHR2	HGNC:465	0.061318	0.383343	0.872916	130	PTV_only	logistic
had_menopause	GTSE1	HGNC:13698	0.0175906	0.109972	0.872916	1613	PTV_and_damaging_missense	logistic
had_menopause_neoplasm_surgery_free	FAF1	HGNC:3578	-0.0642484	0.401681	0.872921	122	PTV_and_damaging_missense	logistic
ANM	ECHDC1	HGNC:21489	-0.126763	0.792539	0.872925	24	PTV_only	linear
ANM_neoplasm_surgery_free	TGIF2	HGNC:15764	0.137366	0.858837	0.872925	20	PTV_and_damaging_missense	linear
had_menopause_neoplasm_surgery_free	ABI2	HGNC:24011	-0.197938	1.23763	0.872934	11	PTV_only	logistic
ANM_neoplasm_surgery_free	MPG	HGNC:7211	0.0348092	0.217658	0.87294	313	PTV_and_damaging_missense	linear
had_menopause_neoplasm_surgery_free	STARD6	HGNC:18066	0.0367898	0.230047	0.872942	26	PTV_only	Cox
ANM_neoplasm_surgery_free	UPB1	HGNC:16297	-0.0324228	0.202762	0.872956	361	PTV_and_damaging_missense	linear
had_menopause_neoplasm_surgery_free	RABL3	HGNC:18072	-0.0184803	0.115572	0.872957	112	PTV_and_damaging_missense	Cox
had_menopause_neoplasm_surgery_free	TAP2	HGNC:44	-0.00828621	0.0518213	0.87296	562	PTV_and_damaging_missense	Cox
had_menopause_neoplasm_surgery_free	NCAM1	HGNC:7656	0.00742283	0.0464254	0.87297	728	PTV_and_damaging_missense	Cox
had_menopause_neoplasm_surgery_free	KLHL11	HGNC:19008	0.0249884	0.15629	0.872972	61	PTV_and_damaging_missense	Cox
ANM_neoplasm_surgery_free	ZMYND8	HGNC:9397	-0.0455931	0.285167	0.872975	182	PTV_and_damaging_missense	linear
had_menopause_neoplasm_surgery_free	PLPPR5	HGNC:31703	-0.0710122	0.444166	0.872977	89	PTV_and_damaging_missense	logistic
had_menopause_neoplasm_surgery_free	SPAST	HGNC:11233	-0.13363	0.835854	0.872982	25	PTV_only	logistic
ANM_neoplasm_surgery_free	TRPC7	HGNC:20754	-0.0362662	0.226848	0.872984	288	PTV_and_damaging_missense	linear
had_menopause_neoplasm_surgery_free	STRC	HGNC:16035	0.0415655	0.259999	0.872985	259	PTV_only	logistic
ANM	SLC22A13	HGNC:8494	-0.0333446	0.208576	0.872986	348	PTV_and_damaging_missense	linear
ANM	SMCHD1	HGNC:29090	0.150535	0.941625	0.872986	17	PTV_only	linear
ANM_neoplasm_surgery_free	QPCTL	HGNC:25952	-0.122811	0.768247	0.872992	25	PTV_only	linear
had_menopause	ELP3	HGNC:20696	-0.00760164	0.0475531	0.872995	682	PTV_and_damaging_missense	Cox
ANM_neoplasm_surgery_free	MARCHF8	HGNC:23356	0.0851817	0.53289	0.873001	52	PTV_only	linear
had_menopause_neoplasm_surgery_free	SHQ1	HGNC:25543	-0.0110809	0.0693272	0.873011	335	PTV_only	Cox
had_menopause_neoplasm_surgery_free	CTH	HGNC:2501	0.0535644	0.335125	0.873012	165	PTV_and_damaging_missense	logistic
ANM	IER3	HGNC:5392	0.0769948	0.481795	0.873032	65	PTV_and_damaging_missense	linear
had_menopause	C19orf47	HGNC:26723	0.0221998	0.138922	0.873038	945	PTV_and_damaging_missense	logistic
had_menopause_neoplasm_surgery_free	AMPD1	HGNC:468	-0.021969	0.137488	0.873048	989	PTV_and_damaging_missense	logistic
ANM	CYP3A5	HGNC:2638	-0.0163319	0.102217	0.873058	1470	PTV_only	linear
had_menopause_neoplasm_surgery_free	PNLDC1	HGNC:21185	-0.0387863	0.242765	0.873063	310	PTV_and_damaging_missense	logistic
ANM	WFDC1	HGNC:15466	0.039136	0.244958	0.873066	252	PTV_and_damaging_missense	linear
ANM_neoplasm_surgery_free	NR1I2	HGNC:7968	-0.0935968	0.585853	0.87307	43	PTV_only	linear
had_menopause	GPR87	HGNC:4538	0.0473969	0.296706	0.873083	234	PTV_and_damaging_missense	logistic
had_menopause_neoplasm_surgery_free	NFXL1	HGNC:18726	-0.022018	0.137838	0.873087	978	PTV_and_damaging_missense	logistic
had_menopause_neoplasm_surgery_free	ALPK1	HGNC:20917	-0.012446	0.0779192	0.873095	3107	PTV_and_damaging_missense	logistic
had_menopause_neoplasm_surgery_free	FAAH	HGNC:3553	-0.016234	0.101635	0.873095	158	PTV_and_damaging_missense	Cox
had_menopause_neoplasm_surgery_free	ZC3H13	HGNC:20368	0.0138437	0.0866711	0.873097	2600	PTV_and_damaging_missense	logistic
had_menopause_neoplasm_surgery_free	TRIM40	HGNC:18736	-0.00604099	0.0378209	0.873097	1100	PTV_only	Cox
had_menopause	SLC38A11	HGNC:26836	-0.017986	0.112607	0.873099	1526	PTV_and_damaging_missense	logistic
had_menopause	AMZ1	HGNC:22231	-0.0515383	0.322672	0.873099	181	PTV_only	logistic
ANM_neoplasm_surgery_free	MKX	HGNC:23729	0.0426092	0.266772	0.873101	208	PTV_and_damaging_missense	linear
ANM	MYBPH	HGNC:7552	-0.025327	0.158585	0.873113	604	PTV_and_damaging_missense	linear
had_menopause_neoplasm_surgery_free	RBM47	HGNC:30358	-0.0193358	0.121076	0.873118	1280	PTV_and_damaging_missense	logistic
ANM_neoplasm_surgery_free	ILVBL	HGNC:6041	0.137149	0.85888	0.873131	20	PTV_only	linear
had_menopause_neoplasm_surgery_free	CLEC4A	HGNC:13257	-0.0348541	0.218271	0.873131	37	PTV_only	Cox
had_menopause	SCUBE3	HGNC:13655	0.0387349	0.242582	0.873135	35	PTV_only	Cox
had_menopause_neoplasm_surgery_free	BTF3	HGNC:1125	-0.169769	1.06326	0.873142	26	PTV_and_damaging_missense	logistic
had_menopause	CLPSL1	HGNC:21251	-0.0348493	0.218265	0.873145	33	PTV_only	Cox
had_menopause_neoplasm_surgery_free	POLH	HGNC:9181	-0.00981458	0.0614724	0.87315	426	PTV_and_damaging_missense	Cox
had_menopause_neoplasm_surgery_free	CNTNAP1	HGNC:8011	-0.11879	0.744057	0.873155	38	PTV_only	logistic
ANM_neoplasm_surgery_free	CFAP61	HGNC:15872	0.0650381	0.407374	0.873156	89	PTV_only	linear
ANM	GHR	HGNC:4263	-0.0341945	0.214185	0.873158	330	PTV_and_damaging_missense	linear
ANM_neoplasm_surgery_free	SLC4A11	HGNC:16438	0.0708424	0.443739	0.873158	75	PTV_only	linear
had_menopause	MMD	HGNC:7153	0.18326	1.14794	0.873163	21	PTV_only	logistic
ANM_neoplasm_surgery_free	DPEP2	HGNC:23028	0.0285383	0.17879	0.873181	465	PTV_only	linear
had_menopause	BRD1	HGNC:1102	0.00610588	0.0382544	0.873186	1044	PTV_and_damaging_missense	Cox
had_menopause	TRIM43B	HGNC:37146	0.0133619	0.0837153	0.873187	225	PTV_and_damaging_missense	Cox
had_menopause	ENOX1	HGNC:25474	-0.0961442	0.60237	0.873188	54	PTV_only	logistic
had_menopause	IGLL1	HGNC:5870	0.0360505	0.225875	0.873193	399	PTV_only	logistic
had_menopause	MS4A14	HGNC:30706	0.103827	0.650581	0.873203	42	PTV_only	logistic
had_menopause	HIF3A	HGNC:15825	0.0172604	0.108158	0.873207	1648	PTV_only	logistic
had_menopause_neoplasm_surgery_free	CMC1	HGNC:28783	0.122496	0.767622	0.873213	21	PTV_only	logistic
ANM	BRPF3	HGNC:14256	-0.0255814	0.160308	0.873215	591	PTV_and_damaging_missense	linear
ANM_neoplasm_surgery_free	SLC2A2	HGNC:11006	0.133748	0.838183	0.873222	21	PTV_only	linear
had_menopause	STON2	HGNC:30652	0.0261629	0.163976	0.873233	739	PTV_and_damaging_missense	logistic
had_menopause_neoplasm_surgery_free	TUBB8	HGNC:20773	0.0161809	0.101432	0.873256	1823	PTV_and_damaging_missense	logistic
had_menopause_neoplasm_surgery_free	VMAC	HGNC:33803	-0.0552331	0.346242	0.873258	139	PTV_and_damaging_missense	logistic
had_menopause	NKIRAS2	HGNC:17898	-0.0589272	0.36941	0.873261	114	PTV_and_damaging_missense	logistic
had_menopause	HGF	HGNC:4893	-0.011838	0.074223	0.873281	269	PTV_and_damaging_missense	Cox
ANM	CDHR4	HGNC:34527	0.0381771	0.239368	0.873282	264	PTV_only	linear
ANM	CD164	HGNC:1632	0.195804	1.22768	0.873283	10	PTV_only	linear
had_menopause_neoplasm_surgery_free	ADGRE3	HGNC:23647	-0.0528622	0.331476	0.873295	165	PTV_only	logistic
had_menopause	LTN1	HGNC:13082	0.00580524	0.0364077	0.873314	1168	PTV_and_damaging_missense	Cox
had_menopause_neoplasm_surgery_free	SOAT2	HGNC:11178	0.0188792	0.118402	0.873314	1340	PTV_and_damaging_missense	logistic
had_menopause	VPS35	HGNC:13487	0.0442293	0.277392	0.873317	19	PTV_only	Cox
ANM_neoplasm_surgery_free	MTMR9	HGNC:14596	0.0409942	0.257102	0.873317	224	PTV_and_damaging_missense	linear
had_menopause	CEACAM6	HGNC:1818	0.0145077	0.0909907	0.873321	194	PTV_and_damaging_missense	Cox
ANM_neoplasm_surgery_free	CYP46A1	HGNC:2641	0.176771	1.10871	0.873324	12	PTV_only	linear
had_menopause	PRG2	HGNC:9362	-0.179025	1.12298	0.873339	20	PTV_only	logistic
had_menopause	ASF1B	HGNC:20996	-0.0426303	0.267442	0.873354	21	PTV_only	Cox
ANM	STX3	HGNC:11438	-0.103159	0.647172	0.873355	36	PTV_only	linear
had_menopause	ADORA3	HGNC:268	0.167889	1.05335	0.873365	19	PTV_only	logistic
had_menopause_neoplasm_surgery_free	NRG2	HGNC:7998	-0.0563518	0.353618	0.873387	11	PTV_only	Cox
had_menopause	FAM98A	HGNC:24520	0.0367619	0.230701	0.873394	307	PTV_and_damaging_missense	logistic
had_menopause_neoplasm_surgery_free	TRMO	HGNC:30967	-0.0280079	0.175774	0.873401	652	PTV_and_damaging_missense	logistic
had_menopause_neoplasm_surgery_free	SLC26A7	HGNC:14467	-0.0137856	0.0865196	0.873405	202	PTV_and_damaging_missense	Cox
had_menopause	SULT1A4	HGNC:30004	-0.0531186	0.333376	0.873405	14	PTV_only	Cox
had_menopause_neoplasm_surgery_free	SPOCK3	HGNC:13565	-0.0184741	0.115948	0.873408	1528	PTV_and_damaging_missense	logistic
had_menopause_neoplasm_surgery_free	CRYGC	HGNC:2410	0.0793634	0.498142	0.873418	65	PTV_and_damaging_missense	logistic
had_menopause_neoplasm_surgery_free	SLC39A9	HGNC:20182	0.0122406	0.0768325	0.87342	266	PTV_and_damaging_missense	Cox
ANM	C9	HGNC:1358	-0.0175453	0.110133	0.873426	1263	PTV_and_damaging_missense	linear
ANM_neoplasm_surgery_free	EMC4	HGNC:28032	-0.124908	0.784082	0.873429	24	PTV_only	linear
ANM_neoplasm_surgery_free	SLC25A13	HGNC:10983	0.0765109	0.480284	0.87343	64	PTV_only	linear
had_menopause_neoplasm_surgery_free	PSPC1	HGNC:20320	-0.0432165	0.271286	0.873431	269	PTV_only	logistic
ANM_neoplasm_surgery_free	ADAM33	HGNC:15478	0.0436626	0.274088	0.873432	197	PTV_only	linear
had_menopause_neoplasm_surgery_free	SIRT2	HGNC:10886	-0.00452668	0.0284172	0.873437	1974	PTV_and_damaging_missense	Cox
had_menopause	NLRC5	HGNC:29933	0.0180869	0.113551	0.873444	1522	PTV_and_damaging_missense	logistic
had_menopause_neoplasm_surgery_free	ATF4	HGNC:786	-0.0541483	0.339954	0.873447	167	PTV_and_damaging_missense	logistic
had_menopause_neoplasm_surgery_free	SULT2A1	HGNC:11458	-0.0251945	0.158179	0.873449	68	PTV_only	Cox
had_menopause	FBXO32	HGNC:16731	0.073532	0.461686	0.873457	105	PTV_and_damaging_missense	logistic
ANM_neoplasm_surgery_free	FAM126A	HGNC:24587	0.124882	0.784129	0.873463	24	PTV_only	linear
had_menopause	SETD7	HGNC:30412	-0.0173916	0.109209	0.873472	138	PTV_and_damaging_missense	Cox
had_menopause	NCAPD2	HGNC:24305	0.00448359	0.0281551	0.873475	1982	PTV_and_damaging_missense	Cox
had_menopause_neoplasm_surgery_free	ZSCAN29	HGNC:26673	-0.00984265	0.0618134	0.873486	415	PTV_and_damaging_missense	Cox
had_menopause_neoplasm_surgery_free	CBX7	HGNC:1557	0.117479	0.737806	0.873489	46	PTV_and_damaging_missense	logistic
had_menopause	KIAA1107	HGNC:29192	-0.0177118	0.111239	0.873493	1521	PTV_and_damaging_missense	logistic
ANM_neoplasm_surgery_free	PID1	HGNC:26084	0.157936	0.99195	0.873498	15	PTV_only	linear
ANM	GBA2	HGNC:18986	0.0761109	0.478043	0.873501	66	PTV_only	linear
ANM_neoplasm_surgery_free	OTUD7B	HGNC:16683	0.0276802	0.173861	0.873505	492	PTV_and_damaging_missense	linear
had_menopause	HK2	HGNC:4923	-0.0208865	0.131191	0.873506	1084	PTV_and_damaging_missense	logistic
ANM_neoplasm_surgery_free	HPS3	HGNC:15597	-0.0419741	0.263645	0.873507	213	PTV_and_damaging_missense	linear
had_menopause	RDH13	HGNC:19978	-0.0817544	0.513551	0.873516	67	PTV_only	logistic
ANM	HK1	HGNC:4922	0.0366103	0.229974	0.873517	286	PTV_and_damaging_missense	linear
had_menopause_neoplasm_surgery_free	ODF4	HGNC:19056	0.0661702	0.41566	0.873517	118	PTV_and_damaging_missense	logistic
ANM_neoplasm_surgery_free	RALGPS2	HGNC:30279	-0.0873711	0.548843	0.873519	49	PTV_and_damaging_missense	linear
had_menopause_neoplasm_surgery_free	DLL4	HGNC:2910	-0.00953695	0.0599151	0.873531	434	PTV_and_damaging_missense	Cox
ANM_neoplasm_surgery_free	GHRH	HGNC:4265	0.0901594	0.566442	0.873537	46	PTV_and_damaging_missense	linear
had_menopause	MYDGF	HGNC:16948	-0.0425791	0.267515	0.873538	18	PTV_only	Cox
had_menopause_neoplasm_surgery_free	MIX23	HGNC:31136	-0.0926338	0.582022	0.873544	49	PTV_and_damaging_missense	logistic
ANM	CD81	HGNC:1701	0.042295	0.265744	0.873546	214	PTV_and_damaging_missense	linear
had_menopause_neoplasm_surgery_free	EDRF1	HGNC:24640	0.0347395	0.218297	0.87356	34	PTV_only	Cox
had_menopause_neoplasm_surgery_free	STIM2	HGNC:19205	0.0224631	0.141189	0.873591	941	PTV_and_damaging_missense	logistic
had_menopause_neoplasm_surgery_free	STXBP1	HGNC:11444	0.0225114	0.141497	0.873595	85	PTV_and_damaging_missense	Cox
ANM_neoplasm_surgery_free	ARHGAP9	HGNC:14130	-0.0181144	0.113869	0.873605	1160	PTV_and_damaging_missense	linear
had_menopause	MAPK14	HGNC:6876	-0.0696527	0.437852	0.873607	111	PTV_and_damaging_missense	logistic
had_menopause_neoplasm_surgery_free	RABEP1	HGNC:17677	0.217322	1.36634	0.873627	13	PTV_only	logistic
ANM_neoplasm_surgery_free	TSTD1	HGNC:35410	0.124737	0.784267	0.87363	24	PTV_and_damaging_missense	linear
had_menopause	COL4A1	HGNC:2202	-0.0649373	0.40829	0.873632	15	PTV_only	Cox
had_menopause_neoplasm_surgery_free	IMMT	HGNC:6047	0.0441199	0.277404	0.873633	17	PTV_only	Cox
had_menopause_neoplasm_surgery_free	ATP8B1	HGNC:3706	-0.0945786	0.594666	0.873634	57	PTV_only	logistic
ANM	TMEM35B	HGNC:40021	-0.171258	1.0768	0.873634	13	PTV_only	linear
ANM	CRYGS	HGNC:2417	-0.15943	1.00251	0.873645	15	PTV_only	linear
had_menopause_neoplasm_surgery_free	ACER1	HGNC:18356	-0.173229	1.08932	0.87365	11	PTV_only	logistic
ANM_neoplasm_surgery_free	DSC3	HGNC:3037	0.0200078	0.12582	0.873655	947	PTV_and_damaging_missense	linear
had_menopause_neoplasm_surgery_free	KDM7A	HGNC:22224	0.13988	0.879661	0.873657	30	PTV_only	logistic
had_menopause_neoplasm_surgery_free	LTN1	HGNC:13082	0.00656859	0.0413091	0.87366	914	PTV_and_damaging_missense	Cox
had_menopause_neoplasm_surgery_free	CYP4V2	HGNC:23198	-0.034704	0.218286	0.873681	35	PTV_only	Cox
had_menopause_neoplasm_surgery_free	TMEM95	HGNC:27898	0.0736344	0.463167	0.873684	72	PTV_only	logistic
had_menopause	RIOK1	HGNC:18656	-0.0214489	0.134919	0.873687	80	PTV_only	Cox
had_menopause_neoplasm_surgery_free	CYP11B1	HGNC:2591	-0.0220581	0.138768	0.873703	81	PTV_only	Cox
had_menopause	JMY	HGNC:28916	0.00529256	0.0332987	0.873715	1389	PTV_and_damaging_missense	Cox
had_menopause_neoplasm_surgery_free	TRAF5	HGNC:12035	0.0257942	0.162301	0.873725	56	PTV_only	Cox
had_menopause_neoplasm_surgery_free	MBD5	HGNC:20444	0.0529897	0.333431	0.87373	16	PTV_only	Cox
had_menopause_neoplasm_surgery_free	GTF2H5	HGNC:21157	0.100493	0.632367	0.873735	41	PTV_and_damaging_missense	logistic
had_menopause_neoplasm_surgery_free	EIF2D	HGNC:6583	0.124075	0.780822	0.873745	25	PTV_only	logistic
ANM_neoplasm_surgery_free	SMIM4	HGNC:37257	-0.111458	0.701436	0.873748	30	PTV_only	linear
had_menopause_neoplasm_surgery_free	NLRC4	HGNC:16412	0.0159887	0.100622	0.873748	141	PTV_only	Cox
had_menopause_neoplasm_surgery_free	GLT8D2	HGNC:24890	0.098718	0.621277	0.873751	58	PTV_only	logistic
ANM_neoplasm_surgery_free	INO80C	HGNC:26994	0.136448	0.858831	0.873767	20	PTV_only	linear
ANM	ACAP1	HGNC:16467	-0.0507452	0.319405	0.873769	148	PTV_and_damaging_missense	linear
had_menopause	CHRDL2	HGNC:24168	-0.00968677	0.0609742	0.873774	420	PTV_and_damaging_missense	Cox
had_menopause_neoplasm_surgery_free	PUSL1	HGNC:26914	-0.014226	0.0895483	0.873776	190	PTV_only	Cox
had_menopause_neoplasm_surgery_free	ITGA2B	HGNC:6138	-0.029402	0.185078	0.873777	529	PTV_and_damaging_missense	logistic
had_menopause	MARK1	HGNC:6896	0.158457	0.997447	0.873777	15	PTV_only	logistic
had_menopause_neoplasm_surgery_free	RBP4	HGNC:9922	-0.153587	0.966823	0.873781	13	PTV_only	logistic
had_menopause_neoplasm_surgery_free	FAM118A	HGNC:1313	-0.010904	0.068649	0.873797	328	PTV_and_damaging_missense	Cox
had_menopause	CEP41	HGNC:12370	0.0338711	0.213247	0.873799	36	PTV_only	Cox
had_menopause	NDUFA12	HGNC:23987	-0.044057	0.277389	0.873805	18	PTV_only	Cox
had_menopause_neoplasm_surgery_free	COLEC12	HGNC:16016	0.00570849	0.0359416	0.873805	1194	PTV_and_damaging_missense	Cox
ANM_neoplasm_surgery_free	AP1S1	HGNC:559	0.183933	1.15807	0.873805	11	PTV_only	linear
had_menopause	CD82	HGNC:6210	-0.0993273	0.625437	0.873816	44	PTV_only	logistic
had_menopause_neoplasm_surgery_free	ZNF587	HGNC:30955	-0.0648435	0.408331	0.873825	11	PTV_only	Cox
had_menopause_neoplasm_surgery_free	TM2D1	HGNC:24142	0.160938	1.01348	0.873829	19	PTV_only	logistic
had_menopause_neoplasm_surgery_free	ZNF107	HGNC:12887	-0.0192729	0.121379	0.87384	100	PTV_and_damaging_missense	Cox
had_menopause	NPIPB6	HGNC:37454	-0.0081373	0.0512488	0.873842	610	PTV_and_damaging_missense	Cox
ANM_neoplasm_surgery_free	GRM6	HGNC:4598	0.0198131	0.124783	0.873842	963	PTV_and_damaging_missense	linear
had_menopause	RFX8	HGNC:37253	-0.0099308	0.0625458	0.873845	393	PTV_only	Cox
had_menopause	MICOS13	HGNC:33702	-0.071009	0.447261	0.873855	76	PTV_and_damaging_missense	logistic
ANM_neoplasm_surgery_free	RAD1	HGNC:9806	0.0368555	0.232155	0.873863	275	PTV_and_damaging_missense	linear
had_menopause_neoplasm_surgery_free	ST3GAL3	HGNC:10866	0.0320967	0.202186	0.873867	460	PTV_and_damaging_missense	logistic
ANM	MYB	HGNC:7545	-0.0512264	0.322702	0.873873	145	PTV_and_damaging_missense	linear
had_menopause	NEU1	HGNC:7758	-0.12329	0.776755	0.873886	34	PTV_only	logistic
had_menopause	FAM71F2	HGNC:27998	-0.0110749	0.0697756	0.873889	299	PTV_and_damaging_missense	Cox
had_menopause	AGR3	HGNC:24167	-0.0361298	0.227632	0.873889	350	PTV_only	logistic
had_menopause	CFH	HGNC:4883	0.124362	0.783553	0.873893	36	PTV_only	logistic
ANM_neoplasm_surgery_free	SUGCT	HGNC:16001	-0.0723974	0.456165	0.873899	71	PTV_only	linear
had_menopause	MPP2	HGNC:7220	-0.127328	0.802358	0.873911	29	PTV_only	logistic
had_menopause_neoplasm_surgery_free	LSM14B	HGNC:15887	0.047863	0.301616	0.873914	13	PTV_only	Cox
had_menopause	IL2	HGNC:6001	10.065	63.4289	0.87392	14	PTV_and_damaging_missense	logistic
ANM	HNRNPD	HGNC:5036	0.149424	0.941661	0.87392	17	PTV_and_damaging_missense	linear
had_menopause	SLC35B4	HGNC:20584	0.0108195	0.0681859	0.873923	311	PTV_and_damaging_missense	Cox
had_menopause_neoplasm_surgery_free	INPPL1	HGNC:6080	-0.0225302	0.142003	0.873937	877	PTV_and_damaging_missense	logistic
ANM	SYTL1	HGNC:15584	-0.0301023	0.189734	0.87394	421	PTV_and_damaging_missense	linear
ANM	ZP4	HGNC:15770	0.0421646	0.265762	0.873941	214	PTV_only	linear
had_menopause_neoplasm_surgery_free	C11orf97	HGNC:49544	-0.0299999	0.1891	0.873948	36	PTV_and_damaging_missense	Cox
ANM	LRPPRC	HGNC:15714	0.0795388	0.501367	0.87395	60	PTV_only	linear
ANM_neoplasm_surgery_free	MSR1	HGNC:7376	0.0524896	0.330901	0.873964	135	PTV_only	linear
had_menopause_neoplasm_surgery_free	GLYATL3	HGNC:21349	-0.0231489	0.145943	0.873972	69	PTV_only	Cox
had_menopause_neoplasm_surgery_free	MOXD1	HGNC:21063	0.00951984	0.0600238	0.873983	424	PTV_and_damaging_missense	Cox
ANM_neoplasm_surgery_free	KRTAP5-4	HGNC:23599	-0.17582	1.1088	0.87401	12	PTV_only	linear
ANM_neoplasm_surgery_free	GSN	HGNC:4620	0.082147	0.518081	0.874016	55	PTV_only	linear
had_menopause_neoplasm_surgery_free	CD160	HGNC:17013	-0.0109632	0.0691441	0.874018	330	PTV_and_damaging_missense	Cox
had_menopause	AVP	HGNC:894	-0.0373803	0.235759	0.874021	21	PTV_only	Cox
had_menopause	MADD	HGNC:6766	-0.0670315	0.422775	0.874022	97	PTV_only	logistic
ANM_neoplasm_surgery_free	DNAJB13	HGNC:30718	0.0294043	0.185465	0.874029	432	PTV_and_damaging_missense	linear
ANM	SPP1	HGNC:11255	0.0353195	0.222785	0.874035	305	PTV_only	linear
had_menopause_neoplasm_surgery_free	RECQL4	HGNC:9949	0.0353158	0.222765	0.874036	344	PTV_only	logistic
had_menopause_neoplasm_surgery_free	SMDT1	HGNC:25055	-0.0735001	0.463681	0.874051	66	PTV_and_damaging_missense	logistic
had_menopause_neoplasm_surgery_free	CCDC62	HGNC:30723	-0.0827586	0.522091	0.874052	82	PTV_only	logistic
had_menopause	METTL1	HGNC:7030	0.0895894	0.56524	0.874064	71	PTV_only	logistic
had_menopause	IARS2	HGNC:29685	0.0328869	0.207516	0.874079	422	PTV_and_damaging_missense	logistic
had_menopause_neoplasm_surgery_free	ZSCAN23	HGNC:21193	0.0294383	0.18577	0.87409	49	PTV_only	Cox
had_menopause	GRIN1	HGNC:4584	-0.119617	0.754849	0.874091	26	PTV_only	logistic
had_menopause	SPHKAP	HGNC:30619	0.0280182	0.176829	0.874104	55	PTV_only	Cox
ANM	NCBP3	HGNC:24612	0.017724	0.111861	0.874106	1224	PTV_and_damaging_missense	linear
had_menopause	WFDC10B	HGNC:20479	-0.187484	1.18334	0.874113	11	PTV_only	logistic
had_menopause_neoplasm_surgery_free	CKAP2	HGNC:1990	-0.00837591	0.0528716	0.874126	552	PTV_and_damaging_missense	Cox
had_menopause	AADAC	HGNC:17	0.146588	0.925429	0.874141	27	PTV_only	logistic
had_menopause	ZNF397	HGNC:18818	0.00876623	0.0553424	0.874142	475	PTV_and_damaging_missense	Cox
had_menopause_neoplasm_surgery_free	ZNF330	HGNC:15462	0.0528013	0.333377	0.874155	14	PTV_only	Cox
had_menopause	PPP4R1	HGNC:9320	0.162239	1.02452	0.874177	17	PTV_only	logistic
had_menopause_neoplasm_surgery_free	GNAL	HGNC:4388	-0.0172958	0.109225	0.874181	136	PTV_and_damaging_missense	Cox
had_menopause_neoplasm_surgery_free	IFI35	HGNC:5399	-0.0138014	0.0871626	0.874188	208	PTV_and_damaging_missense	Cox
had_menopause_neoplasm_surgery_free	PHF20L1	HGNC:24280	0.00477283	0.0301433	0.874191	1718	PTV_and_damaging_missense	Cox
had_menopause	ZNF446	HGNC:21036	0.0397528	0.251063	0.874191	292	PTV_and_damaging_missense	logistic
had_menopause	MMP28	HGNC:14366	0.00685719	0.0433111	0.874201	826	PTV_and_damaging_missense	Cox
ANM	CEP43	HGNC:17012	0.0537456	0.339466	0.874202	131	PTV_and_damaging_missense	linear
ANM_neoplasm_surgery_free	SDHA	HGNC:10680	-0.0346836	0.21907	0.874204	309	PTV_and_damaging_missense	linear
ANM_neoplasm_surgery_free	PLB1	HGNC:30041	0.0175827	0.11106	0.874207	1221	PTV_and_damaging_missense	linear
had_menopause	CINP	HGNC:23789	-0.020122	0.1271	0.874207	82	PTV_and_damaging_missense	Cox
had_menopause_neoplasm_surgery_free	RIPPLY3	HGNC:3047	0.0219682	0.138761	0.874207	77	PTV_and_damaging_missense	Cox
had_menopause	IRAK4	HGNC:17967	-0.0269217	0.170051	0.874208	624	PTV_and_damaging_missense	logistic
had_menopause_neoplasm_surgery_free	CDH13	HGNC:1753	0.0457024	0.288716	0.874224	27	PTV_only	Cox
had_menopause	TAT	HGNC:11573	0.0457101	0.288771	0.874227	19	PTV_only	Cox
had_menopause_neoplasm_surgery_free	GRXCR1	HGNC:31673	-0.0120196	0.0759345	0.874229	243	PTV_and_damaging_missense	Cox
ANM_neoplasm_surgery_free	ENPP1	HGNC:3356	-0.0469638	0.296708	0.874234	168	PTV_and_damaging_missense	linear
ANM	FAM81A	HGNC:28379	0.0659105	0.416453	0.874247	87	PTV_and_damaging_missense	linear
had_menopause_neoplasm_surgery_free	EIF2D	HGNC:6583	0.00985989	0.0623016	0.874251	401	PTV_and_damaging_missense	Cox
had_menopause_neoplasm_surgery_free	PDE7A	HGNC:8791	-0.151282	0.955937	0.874255	16	PTV_only	logistic
ANM	CFAP77	HGNC:33776	0.134082	0.847246	0.874256	21	PTV_only	linear
had_menopause_neoplasm_surgery_free	ADAMTS20	HGNC:17178	-0.00559965	0.0353853	0.874261	1261	PTV_and_damaging_missense	Cox
had_menopause_neoplasm_surgery_free	RBM34	HGNC:28965	-0.0129386	0.0817632	0.874264	227	PTV_and_damaging_missense	Cox
had_menopause_neoplasm_surgery_free	SPATA48	HGNC:22564	0.0684245	0.432471	0.874285	91	PTV_only	logistic
had_menopause_neoplasm_surgery_free	SS18L1	HGNC:15592	0.16531	1.0449	0.874295	10	PTV_only	logistic
had_menopause	PSMA5	HGNC:9534	0.283425	1.79183	0.874318	14	PTV_and_damaging_missense	logistic
had_menopause	H1-8	HGNC:18463	-0.0142211	0.0899094	0.874321	188	PTV_and_damaging_missense	Cox
had_menopause_neoplasm_surgery_free	NKIRAS2	HGNC:17898	-0.0527251	0.333399	0.874343	17	PTV_only	Cox
had_menopause_neoplasm_surgery_free	E2F6	HGNC:3120	0.0275411	0.174168	0.874354	47	PTV_and_damaging_missense	Cox
ANM	GOLGB1	HGNC:4429	0.0179279	0.113375	0.874355	1191	PTV_and_damaging_missense	linear
ANM_neoplasm_surgery_free	RHEX	HGNC:25341	-0.168528	1.06576	0.874355	13	PTV_only	linear
ANM_neoplasm_surgery_free	GPR142	HGNC:20088	-0.0106095	0.0670954	0.874359	3482	PTV_and_damaging_missense	linear
had_menopause_neoplasm_surgery_free	BSN	HGNC:1117	0.355237	2.2466	0.87436	12	PTV_only	logistic
had_menopause	RCOR3	HGNC:25594	0.0438199	0.277131	0.874362	212	PTV_and_damaging_missense	logistic
had_menopause	ERFL	HGNC:53894	0.00960488	0.0607512	0.874376	412	PTV_and_damaging_missense	Cox
had_menopause	RSPO3	HGNC:20866	-0.0834526	0.527871	0.874384	65	PTV_and_damaging_missense	logistic
had_menopause	SEC14L1	HGNC:10698	-0.0372066	0.235352	0.874387	355	PTV_and_damaging_missense	logistic
had_menopause	BIVM	HGNC:16034	-0.140925	0.89143	0.874387	23	PTV_only	logistic
had_menopause_neoplasm_surgery_free	ACOT1	HGNC:33128	-0.119248	0.754365	0.874396	22	PTV_and_damaging_missense	logistic
had_menopause	KLHDC4	HGNC:25272	0.022983	0.145395	0.8744	873	PTV_and_damaging_missense	logistic
had_menopause_neoplasm_surgery_free	LSM14A	HGNC:24489	-0.0345636	0.218664	0.874404	394	PTV_and_damaging_missense	logistic
had_menopause_neoplasm_surgery_free	ARHGEF26	HGNC:24490	-0.117109	0.740892	0.874406	37	PTV_only	logistic
had_menopause_neoplasm_surgery_free	CLRN2	HGNC:33939	-0.066731	0.42219	0.87441	94	PTV_and_damaging_missense	logistic
had_menopause_neoplasm_surgery_free	HLA-E	HGNC:4962	0.19433	1.22949	0.874411	14	PTV_only	logistic
ANM	PVRIG	HGNC:32190	0.0445745	0.282015	0.874412	190	PTV_and_damaging_missense	linear
had_menopause_neoplasm_surgery_free	DCHS1	HGNC:13681	-0.0114645	0.0725375	0.874418	3760	PTV_and_damaging_missense	logistic
had_menopause	RFT1	HGNC:30220	0.0725958	0.459394	0.874437	77	PTV_only	logistic
ANM	ETHE1	HGNC:23287	0.158404	1.00243	0.874442	15	PTV_only	linear
had_menopause	CLIP2	HGNC:2586	0.150245	0.950931	0.874458	34	PTV_only	logistic
ANM	CDCP2	HGNC:27297	0.0298376	0.188851	0.874461	425	PTV_and_damaging_missense	linear
had_menopause_neoplasm_surgery_free	TTYH3	HGNC:22222	0.0499775	0.316331	0.874464	14	PTV_only	Cox
had_menopause	VTCN1	HGNC:28873	0.0783669	0.496053	0.874472	87	PTV_and_damaging_missense	logistic
had_menopause_neoplasm_surgery_free	TMEM52	HGNC:27916	-0.0344831	0.218282	0.874477	40	PTV_only	Cox
ANM_neoplasm_surgery_free	SPDL1	HGNC:26010	0.0515194	0.326123	0.874477	139	PTV_only	linear
had_menopause_neoplasm_surgery_free	FASTKD3	HGNC:28758	0.0160555	0.101635	0.874479	149	PTV_only	Cox
had_menopause	VNN2	HGNC:12706	0.0227877	0.144254	0.874481	925	PTV_and_damaging_missense	logistic
ANM_neoplasm_surgery_free	GSS	HGNC:4624	-0.114674	0.725945	0.874484	28	PTV_only	linear
ANM_neoplasm_surgery_free	ATR	HGNC:882	0.0658493	0.416874	0.874489	85	PTV_only	linear
had_menopause	HOOK3	HGNC:23576	0.0471802	0.298697	0.874493	213	PTV_and_damaging_missense	logistic
had_menopause_neoplasm_surgery_free	SHD	HGNC:30633	-0.0263345	0.166743	0.874508	64	PTV_only	Cox
had_menopause_neoplasm_surgery_free	KRTAP4-9	HGNC:18910	-0.0442176	0.28002	0.874529	252	PTV_and_damaging_missense	logistic
had_menopause_neoplasm_surgery_free	EGFR	HGNC:3236	0.145252	0.91995	0.874542	24	PTV_only	logistic
had_menopause_neoplasm_surgery_free	OSMR	HGNC:8507	-0.0247854	0.156979	0.874543	781	PTV_and_damaging_missense	logistic
ANM	ABAT	HGNC:23	0.0466543	0.295487	0.874544	173	PTV_and_damaging_missense	linear
had_menopause_neoplasm_surgery_free	CYLD	HGNC:2584	-0.0526353	0.333389	0.874552	11	PTV_only	Cox
had_menopause_neoplasm_surgery_free	ETV1	HGNC:3490	-0.202341	1.28165	0.874555	18	PTV_only	logistic
had_menopause_neoplasm_surgery_free	RRM2B	HGNC:17296	-0.0208003	0.131753	0.874556	1153	PTV_and_damaging_missense	logistic
had_menopause_neoplasm_surgery_free	REG4	HGNC:22977	0.0362428	0.229567	0.874556	26	PTV_and_damaging_missense	Cox
had_menopause_neoplasm_surgery_free	SLC25A26	HGNC:20661	-0.118692	0.751847	0.874562	44	PTV_only	logistic
had_menopause	RTP5	HGNC:26585	-0.0146066	0.092528	0.874566	172	PTV_only	Cox
had_menopause_neoplasm_surgery_free	SNAPC5	HGNC:15484	-0.064445	0.408279	0.874578	10	PTV_only	Cox
had_menopause_neoplasm_surgery_free	MS4A4A	HGNC:13371	-0.0119184	0.0755073	0.874579	276	PTV_and_damaging_missense	Cox
had_menopause_neoplasm_surgery_free	SPDYE4	HGNC:35463	-0.297668	1.88591	0.874584	18	PTV_only	logistic
had_menopause_neoplasm_surgery_free	KCNJ5	HGNC:6266	0.050433	0.319548	0.874594	186	PTV_and_damaging_missense	logistic
had_menopause_neoplasm_surgery_free	HMGB2	HGNC:5000	0.145149	0.919764	0.874605	20	PTV_and_damaging_missense	logistic
ANM_neoplasm_surgery_free	CFLAR	HGNC:1876	0.0673834	0.427007	0.874612	81	PTV_and_damaging_missense	linear
ANM	RPP40	HGNC:20992	-0.04315	0.273499	0.874638	202	PTV_and_damaging_missense	linear
had_menopause_neoplasm_surgery_free	L3MBTL2	HGNC:18594	0.0309482	0.196179	0.87465	42	PTV_only	Cox
had_menopause_neoplasm_surgery_free	KPTN	HGNC:6404	-0.0445106	0.282157	0.874653	274	PTV_and_damaging_missense	logistic
had_menopause	TLE3	HGNC:11839	0.076368	0.484112	0.874655	88	PTV_only	logistic
had_menopause_neoplasm_surgery_free	RXYLT1	HGNC:13530	0.171514	1.08727	0.874656	21	PTV_only	logistic
had_menopause	SWAP70	HGNC:17070	0.303128	1.92163	0.874658	11	PTV_only	logistic
ANM	MYO18B	HGNC:18150	0.00975918	0.06187	0.874664	4159	PTV_and_damaging_missense	linear
had_menopause	RAP1B	HGNC:9857	0.0394393	0.250051	0.874674	27	PTV_and_damaging_missense	Cox
ANM_neoplasm_surgery_free	SFXN1	HGNC:16085	0.175052	1.10989	0.874677	12	PTV_only	linear
had_menopause_neoplasm_surgery_free	RASA1	HGNC:9871	0.0379861	0.240847	0.874678	298	PTV_and_damaging_missense	logistic
had_menopause	PEAK1	HGNC:29431	-0.0183861	0.116577	0.874681	1484	PTV_and_damaging_missense	logistic
had_menopause_neoplasm_surgery_free	CNNM3	HGNC:104	-0.0152638	0.0967837	0.874685	166	PTV_and_damaging_missense	Cox
had_menopause_neoplasm_surgery_free	SSBP4	HGNC:15676	0.0309832	0.19647	0.874694	496	PTV_only	logistic
ANM	MAPK3	HGNC:6877	-0.0318646	0.202069	0.8747	371	PTV_and_damaging_missense	linear
had_menopause_neoplasm_surgery_free	KCNH5	HGNC:6254	-0.0512517	0.325013	0.8747	230	PTV_and_damaging_missense	logistic
had_menopause_neoplasm_surgery_free	SLC46A2	HGNC:16055	0.0396546	0.251473	0.874702	280	PTV_and_damaging_missense	logistic
had_menopause_neoplasm_surgery_free	AFAP1	HGNC:24017	-0.00575057	0.0364713	0.874714	1210	PTV_and_damaging_missense	Cox
had_menopause	CCKBR	HGNC:1571	0.0557511	0.353592	0.874716	12	PTV_only	Cox
had_menopause	LRRC37A	HGNC:29069	-0.0950248	0.60274	0.874729	63	PTV_and_damaging_missense	logistic
had_menopause_neoplasm_surgery_free	SLC26A2	HGNC:10994	-0.0239755	0.152095	0.874745	809	PTV_and_damaging_missense	logistic
had_menopause	BCO1	HGNC:13815	-0.00937159	0.059454	0.87475	427	PTV_and_damaging_missense	Cox
had_menopause_neoplasm_surgery_free	CHL1	HGNC:1939	-0.0212616	0.134887	0.874752	1000	PTV_and_damaging_missense	logistic
ANM_neoplasm_surgery_free	WNT5A	HGNC:12784	-0.0982493	0.623311	0.874753	38	PTV_and_damaging_missense	linear
had_menopause_neoplasm_surgery_free	TNFRSF10D	HGNC:11907	0.0123335	0.0782468	0.874753	238	PTV_and_damaging_missense	Cox
had_menopause_neoplasm_surgery_free	SENP5	HGNC:28407	0.00612064	0.0388364	0.874772	1042	PTV_and_damaging_missense	Cox
ANM_neoplasm_surgery_free	CACTIN	HGNC:29938	0.0529373	0.335896	0.874772	131	PTV_and_damaging_missense	linear
ANM	MFAP4	HGNC:7035	-0.14842	0.941859	0.874787	17	PTV_only	linear
had_menopause_neoplasm_surgery_free	ZFYVE28	HGNC:29334	-0.0985251	0.625261	0.874792	36	PTV_only	logistic
ANM_neoplasm_surgery_free	AP2A1	HGNC:561	-0.0548413	0.348038	0.874794	122	PTV_and_damaging_missense	linear
had_menopause_neoplasm_surgery_free	IKBKE	HGNC:14552	-0.158435	1.00554	0.874801	33	PTV_only	logistic
had_menopause_neoplasm_surgery_free	CDH4	HGNC:1763	0.0231538	0.14695	0.874801	910	PTV_and_damaging_missense	logistic
had_menopause_neoplasm_surgery_free	SEC22A	HGNC:20260	0.052526	0.333377	0.874806	12	PTV_only	Cox
had_menopause	VPS4B	HGNC:10895	-0.158495	1.00599	0.87481	12	PTV_only	logistic
had_menopause	TUFM	HGNC:12420	0.0454864	0.288713	0.874812	20	PTV_only	Cox
ANM	SYTL1	HGNC:15584	-0.0611974	0.388457	0.87482	100	PTV_only	linear
ANM	KCNMB3	HGNC:6287	0.136765	0.868178	0.874827	20	PTV_only	linear
had_menopause_neoplasm_surgery_free	KCNB2	HGNC:6232	-0.0184496	0.117127	0.874836	115	PTV_and_damaging_missense	Cox
had_menopause	RHOC	HGNC:669	-0.0139902	0.0888174	0.874838	189	PTV_and_damaging_missense	Cox
had_menopause	APRT	HGNC:626	0.0484672	0.307708	0.874843	226	PTV_and_damaging_missense	logistic
ANM_neoplasm_surgery_free	SRP14	HGNC:11299	-0.0739421	0.469445	0.874844	67	PTV_and_damaging_missense	linear
had_menopause	PLA2G4F	HGNC:27396	0.0652659	0.41442	0.874861	110	PTV_only	logistic
had_menopause	CHMP2A	HGNC:30216	-0.0700341	0.444706	0.874863	105	PTV_and_damaging_missense	logistic
had_menopause	ZNF79	HGNC:13153	0.01643	0.104329	0.874865	157	PTV_and_damaging_missense	Cox
had_menopause	OOSP2	HGNC:26699	0.0916683	0.582129	0.874874	87	PTV_and_damaging_missense	logistic
had_menopause	TMEM115	HGNC:30055	0.0181977	0.115564	0.874876	105	PTV_and_damaging_missense	Cox
had_menopause_neoplasm_surgery_free	NME8	HGNC:16473	-0.00786446	0.0499439	0.874878	626	PTV_and_damaging_missense	Cox
had_menopause	GYPB	HGNC:4703	0.00836703	0.0531422	0.874893	563	PTV_and_damaging_missense	Cox
ANM	MROH1	HGNC:26958	0.130304	0.827792	0.874921	22	PTV_only	linear
had_menopause_neoplasm_surgery_free	VAC14	HGNC:25507	-0.00547417	0.0347783	0.874928	1271	PTV_and_damaging_missense	Cox
had_menopause	TLE3	HGNC:11839	0.0210528	0.133754	0.87493	88	PTV_only	Cox
ANM	KRT12	HGNC:6414	-0.0991544	0.629956	0.874931	38	PTV_only	linear
had_menopause	LPXN	HGNC:14061	-0.121984	0.775104	0.874947	40	PTV_only	logistic
had_menopause	MZT2A	HGNC:33187	-0.00394939	0.0250973	0.874959	2489	PTV_and_damaging_missense	Cox
ANM	YWHAQ	HGNC:12854	-0.109752	0.697443	0.874959	31	PTV_and_damaging_missense	linear
had_menopause	MISP	HGNC:27000	0.00326427	0.0207443	0.874963	3696	PTV_and_damaging_missense	Cox
had_menopause_neoplasm_surgery_free	POU2F1	HGNC:9212	0.0477171	0.303251	0.874967	202	PTV_and_damaging_missense	logistic
had_menopause	SHISA5	HGNC:30376	-0.0100672	0.0639943	0.874998	377	PTV_only	Cox
ANM_neoplasm_surgery_free	TG	HGNC:11764	0.0361924	0.230067	0.874999	280	PTV_only	linear
had_menopause	RNF7	HGNC:10070	-0.0360989	0.229491	0.875009	30	PTV_and_damaging_missense	Cox
had_menopause	RBBP4	HGNC:9887	-0.052437	0.333361	0.87501	14	PTV_only	Cox
had_menopause	STXBP6	HGNC:19666	-0.0604275	0.384164	0.875011	115	PTV_and_damaging_missense	logistic
had_menopause	FAM163A	HGNC:28274	-0.161481	1.02675	0.875029	25	PTV_and_damaging_missense	logistic
ANM	AQP12A	HGNC:19941	0.0147649	0.0938839	0.875034	1751	PTV_and_damaging_missense	linear
had_menopause_neoplasm_surgery_free	EPHA6	HGNC:19296	-0.00687624	0.0437237	0.875035	820	PTV_and_damaging_missense	Cox
had_menopause	CDAN1	HGNC:1713	-0.0168098	0.106889	0.875037	1648	PTV_and_damaging_missense	logistic
had_menopause	TEX26	HGNC:28622	-0.0827821	0.526397	0.875039	55	PTV_only	logistic
had_menopause	CPT1C	HGNC:18540	0.0911162	0.579441	0.875049	61	PTV_only	logistic
had_menopause	TSC2	HGNC:12363	0.00965966	0.0614302	0.875051	5192	PTV_and_damaging_missense	logistic
had_menopause_neoplasm_surgery_free	C11orf71	HGNC:25937	0.0524572	0.333599	0.875051	11	PTV_only	Cox
had_menopause	ATP9A	HGNC:13540	0.0381427	0.242582	0.875059	25	PTV_only	Cox
ANM_neoplasm_surgery_free	THAP10	HGNC:23193	0.167496	1.06528	0.875063	13	PTV_and_damaging_missense	linear
had_menopause_neoplasm_surgery_free	C2CD2	HGNC:1266	0.0287173	0.18265	0.875067	52	PTV_only	Cox
ANM	DDX47	HGNC:18682	0.0775432	0.493209	0.87507	62	PTV_only	linear
had_menopause	ESF1	HGNC:15898	0.116736	0.742539	0.875078	38	PTV_only	logistic
had_menopause	SLC32A1	HGNC:11018	-0.0195166	0.124144	0.875079	108	PTV_and_damaging_missense	Cox
had_menopause_neoplasm_surgery_free	OCSTAMP	HGNC:16116	-0.131756	0.838192	0.875095	27	PTV_only	logistic
had_menopause	PGAP1	HGNC:25712	0.0255094	0.162284	0.875095	59	PTV_only	Cox
had_menopause_neoplasm_surgery_free	PYGL	HGNC:9725	0.0030924	0.019674	0.875101	4174	PTV_and_damaging_missense	Cox
had_menopause_neoplasm_surgery_free	PIGF	HGNC:8962	-0.0349551	0.22239	0.875104	395	PTV_and_damaging_missense	logistic
had_menopause	EFEMP1	HGNC:3218	-0.0229374	0.145938	0.875109	68	PTV_only	Cox
ANM_neoplasm_surgery_free	METTL24	HGNC:21566	-0.0429652	0.273391	0.875122	198	PTV_and_damaging_missense	linear
had_menopause	KCNU1	HGNC:18867	0.0292845	0.186357	0.875133	525	PTV_only	logistic
had_menopause_neoplasm_surgery_free	DAPK3	HGNC:2676	0.0867135	0.55182	0.875134	53	PTV_only	logistic
had_menopause	GPR108	HGNC:17829	0.0157257	0.100075	0.875136	158	PTV_only	Cox
had_menopause_neoplasm_surgery_free	FCGR2A	HGNC:3616	0.0300436	0.191195	0.875137	490	PTV_and_damaging_missense	logistic
ANM	SVIP	HGNC:25238	-0.0977101	0.621839	0.875142	39	PTV_only	linear
ANM_neoplasm_surgery_free	COLEC11	HGNC:17213	-0.120713	0.768234	0.875143	25	PTV_only	linear
had_menopause_neoplasm_surgery_free	NUP214	HGNC:8064	-0.0210094	0.13371	0.875145	84	PTV_only	Cox
had_menopause	ITGA1	HGNC:6134	-0.0576008	0.366628	0.875158	149	PTV_only	logistic
ANM	NPHP1	HGNC:7905	-0.0616466	0.392402	0.875166	98	PTV_only	linear
had_menopause	FLAD1	HGNC:24671	-0.0292336	0.186087	0.875169	534	PTV_and_damaging_missense	logistic
had_menopause_neoplasm_surgery_free	NFAT5	HGNC:7774	-0.125441	0.798573	0.875181	24	PTV_only	logistic
ANM_neoplasm_surgery_free	POU2F1	HGNC:9212	-0.0527717	0.33596	0.875184	131	PTV_and_damaging_missense	linear
had_menopause	ZNF717	HGNC:29448	-0.00299112	0.0190444	0.875197	4442	PTV_and_damaging_missense	Cox
had_menopause_neoplasm_surgery_free	RPA1	HGNC:10289	-0.039273	0.250058	0.875201	26	PTV_only	Cox
had_menopause_neoplasm_surgery_free	ODF3	HGNC:19905	-0.0480579	0.305994	0.875201	214	PTV_and_damaging_missense	logistic
had_menopause_neoplasm_surgery_free	LIPM	HGNC:23455	0.0195394	0.124413	0.875204	1272	PTV_and_damaging_missense	logistic
had_menopause	SPATA24	HGNC:27322	-0.0291679	0.185744	0.875219	44	PTV_only	Cox
ANM_neoplasm_surgery_free	DHDH	HGNC:17887	0.058902	0.375107	0.875224	105	PTV_only	linear
had_menopause_neoplasm_surgery_free	HTRA1	HGNC:9476	-0.0346381	0.220604	0.875233	374	PTV_and_damaging_missense	logistic
ANM_neoplasm_surgery_free	KIAA0319	HGNC:21580	-0.0844694	0.537995	0.875239	51	PTV_only	linear
had_menopause	RALBP1	HGNC:9841	-0.767417	4.88786	0.875241	10	PTV_only	logistic
ANM	NUP210L	HGNC:29915	-0.0384244	0.244737	0.875243	253	PTV_only	linear
had_menopause_neoplasm_surgery_free	F2RL3	HGNC:3540	-0.0343161	0.218577	0.875247	417	PTV_and_damaging_missense	logistic
had_menopause	CARD11	HGNC:16393	0.0340431	0.216843	0.875249	411	PTV_and_damaging_missense	logistic
had_menopause	GSTO2	HGNC:23064	0.0296737	0.189037	0.875266	46	PTV_only	Cox
had_menopause	DCAF4	HGNC:20229	0.0206213	0.131377	0.875274	79	PTV_only	Cox
had_menopause	ARF1	HGNC:652	0.0555025	0.353608	0.875276	10	PTV_and_damaging_missense	Cox
had_menopause_neoplasm_surgery_free	C18orf54	HGNC:13796	0.0201096	0.128122	0.875279	93	PTV_only	Cox
had_menopause	THRA	HGNC:11796	-0.465239	2.96413	0.875279	12	PTV_only	logistic
had_menopause_neoplasm_surgery_free	ZNF831	HGNC:16167	0.0222091	0.141509	0.875288	75	PTV_only	Cox
ANM	TOR1B	HGNC:11995	-0.162873	1.0378	0.875292	14	PTV_only	linear
ANM	LRRC72	HGNC:42972	0.0870605	0.554777	0.875301	49	PTV_only	linear
ANM	IRF5	HGNC:6120	-0.117259	0.747238	0.875306	27	PTV_only	linear
had_menopause	SNRNP27	HGNC:30240	0.0732875	0.467039	0.875308	82	PTV_and_damaging_missense	logistic
had_menopause	PPWD1	HGNC:28954	0.0333876	0.212776	0.875312	380	PTV_and_damaging_missense	logistic
had_menopause	OR4M1	HGNC:14735	0.120443	0.767587	0.875315	42	PTV_only	logistic
had_menopause	OVOL3	HGNC:14186	0.00598886	0.0381684	0.875319	1051	PTV_and_damaging_missense	Cox
had_menopause_neoplasm_surgery_free	PROKR1	HGNC:4524	0.0313032	0.199506	0.875321	515	PTV_and_damaging_missense	logistic
ANM	ZFP30	HGNC:29555	-0.0417918	0.266362	0.875325	213	PTV_and_damaging_missense	linear
had_menopause_neoplasm_surgery_free	TSFM	HGNC:12367	-0.173646	1.10676	0.875328	11	PTV_only	logistic
had_menopause_neoplasm_surgery_free	TSPAN1	HGNC:20657	-0.0640567	0.408317	0.87534	11	PTV_only	Cox
had_menopause_neoplasm_surgery_free	FAM71C	HGNC:28594	0.0146446	0.0933505	0.875341	164	PTV_only	Cox
had_menopause_neoplasm_surgery_free	ZDHHC6	HGNC:19160	0.00752078	0.0479426	0.875347	658	PTV_and_damaging_missense	Cox
had_menopause	KRT6B	HGNC:6444	0.030277	0.19301	0.875349	460	PTV_and_damaging_missense	logistic
had_menopause	TACC3	HGNC:11524	0.00789481	0.0503288	0.875351	565	PTV_and_damaging_missense	Cox
ANM_neoplasm_surgery_free	RGL3	HGNC:30282	-0.0447246	0.285122	0.875355	182	PTV_only	linear
had_menopause	OXA1L	HGNC:8526	-0.0182832	0.116557	0.875355	1410	PTV_only	logistic
had_menopause_neoplasm_surgery_free	RESF1	HGNC:25559	-0.00692978	0.0441794	0.875359	826	PTV_and_damaging_missense	Cox
had_menopause	N4BP3	HGNC:29852	-0.0592896	0.378011	0.875366	12	PTV_only	Cox
had_menopause_neoplasm_surgery_free	SFTPD	HGNC:10803	0.32652	2.08183	0.875369	10	PTV_only	logistic
had_menopause_neoplasm_surgery_free	SLC27A4	HGNC:10998	0.00808291	0.0515357	0.87537	590	PTV_and_damaging_missense	Cox
had_menopause	SLFNL1	HGNC:26313	0.012673	0.0808017	0.87537	3093	PTV_and_damaging_missense	logistic
had_menopause_neoplasm_surgery_free	ITPKB	HGNC:6179	-0.0171469	0.109331	0.875375	1546	PTV_and_damaging_missense	logistic
had_menopause	BRD8	HGNC:19874	0.0645747	0.411779	0.875388	107	PTV_only	logistic
had_menopause_neoplasm_surgery_free	RNFT1	HGNC:30206	-0.023727	0.151308	0.875392	812	PTV_and_damaging_missense	logistic
had_menopause_neoplasm_surgery_free	ALDH16A1	HGNC:28114	-0.0684532	0.436539	0.875395	104	PTV_only	logistic
ANM_neoplasm_surgery_free	KLK4	HGNC:6365	-0.122949	0.784084	0.875398	24	PTV_only	linear
ANM	FETUB	HGNC:3658	-0.0391948	0.249976	0.875407	242	PTV_only	linear
ANM_neoplasm_surgery_free	UBASH3B	HGNC:29884	-0.0271779	0.173337	0.875409	495	PTV_and_damaging_missense	linear
had_menopause	SFRP1	HGNC:10776	-0.123507	0.787773	0.875418	18	PTV_only	logistic
had_menopause_neoplasm_surgery_free	MNAT1	HGNC:7181	0.0554365	0.353598	0.875419	12	PTV_only	Cox
ANM	SELENON	HGNC:15999	-0.0315067	0.200967	0.875422	375	PTV_and_damaging_missense	linear
had_menopause	ADAMTS7	HGNC:223	-0.00226479	0.014447	0.87543	7711	PTV_and_damaging_missense	Cox
had_menopause	NEURL1	HGNC:7761	-0.240458	1.53399	0.875439	18	PTV_only	logistic
ANM	GPR157	HGNC:23687	0.139632	0.890778	0.87544	19	PTV_only	linear
had_menopause	S100A7	HGNC:10497	-0.0700757	0.447059	0.875443	116	PTV_and_damaging_missense	logistic
had_menopause	CEP95	HGNC:25141	-0.0231351	0.147597	0.875445	904	PTV_and_damaging_missense	logistic
ANM	MRPS7	HGNC:14499	0.0184466	0.117691	0.875452	1104	PTV_and_damaging_missense	linear
had_menopause	STPG4	HGNC:26850	0.0179902	0.114782	0.875455	119	PTV_and_damaging_missense	Cox
had_menopause	IDI1	HGNC:5387	0.0122897	0.0784193	0.875467	244	PTV_and_damaging_missense	Cox
had_menopause	TLE3	HGNC:11839	-0.00545342	0.0347982	0.875469	1267	PTV_and_damaging_missense	Cox
had_menopause	HRC	HGNC:5178	-0.0217399	0.138737	0.875482	78	PTV_only	Cox
had_menopause_neoplasm_surgery_free	ABCA13	HGNC:14638	-0.00896905	0.0572381	0.875483	6092	PTV_and_damaging_missense	logistic
had_menopause_neoplasm_surgery_free	GIGYF1	HGNC:9126	0.0194993	0.124442	0.875486	1151	PTV_and_damaging_missense	logistic
had_menopause	FGF3	HGNC:3681	0.0639746	0.408312	0.875497	11	PTV_only	Cox
had_menopause_neoplasm_surgery_free	CCDC178	HGNC:29588	-0.00656335	0.0418912	0.8755	871	PTV_only	Cox
had_menopause	FCGR2A	HGNC:3616	0.00770339	0.0491731	0.875514	643	PTV_and_damaging_missense	Cox
had_menopause_neoplasm_surgery_free	TMEM208	HGNC:25015	0.151584	0.967655	0.87552	25	PTV_only	logistic
had_menopause_neoplasm_surgery_free	ELOVL3	HGNC:18047	0.182477	1.16491	0.875526	11	PTV_only	logistic
had_menopause	WDR6	HGNC:12758	-0.0131227	0.0837766	0.87553	2573	PTV_and_damaging_missense	logistic
ANM	EMID1	HGNC:18036	0.109242	0.69741	0.87553	31	PTV_only	linear
had_menopause	TERB2	HGNC:28520	-0.0898116	0.57337	0.87553	45	PTV_only	logistic
had_menopause_neoplasm_surgery_free	SRPK1	HGNC:11305	-0.0157586	0.100616	0.875543	149	PTV_only	Cox
ANM_neoplasm_surgery_free	NDUFB9	HGNC:7704	-0.160765	1.02645	0.875543	14	PTV_only	linear
had_menopause_neoplasm_surgery_free	GTF2IRD2	HGNC:30775	-0.0223864	0.142938	0.875548	78	PTV_and_damaging_missense	Cox
had_menopause	RUNDC1	HGNC:25418	0.0472292	0.301588	0.875559	16	PTV_only	Cox
had_menopause_neoplasm_surgery_free	MRPL35	HGNC:14489	0.0341865	0.218302	0.875559	26	PTV_only	Cox
had_menopause_neoplasm_surgery_free	TGOLN2	HGNC:15450	0.0166671	0.10643	0.875559	1700	PTV_and_damaging_missense	logistic
had_menopause_neoplasm_surgery_free	MAP7	HGNC:6869	0.0285989	0.182665	0.875587	53	PTV_only	Cox
had_menopause_neoplasm_surgery_free	MYO5A	HGNC:7602	0.00721472	0.046085	0.875597	727	PTV_and_damaging_missense	Cox
had_menopause_neoplasm_surgery_free	ADAMTS2	HGNC:218	-0.0452036	0.288744	0.875598	16	PTV_only	Cox
ANM	RCN3	HGNC:21145	-0.0605159	0.386562	0.875601	101	PTV_only	linear
had_menopause_neoplasm_surgery_free	TMEM219	HGNC:25201	-0.0182089	0.116335	0.875622	111	PTV_and_damaging_missense	Cox
had_menopause	SNRPB	HGNC:11153	0.0105931	0.0676803	0.875625	356	PTV_and_damaging_missense	Cox
ANM_neoplasm_surgery_free	RFTN1	HGNC:30278	0.0551541	0.35239	0.875628	119	PTV_and_damaging_missense	linear
had_menopause	THYN1	HGNC:29560	-0.0316936	0.202497	0.875628	445	PTV_and_damaging_missense	logistic
had_menopause_neoplasm_surgery_free	SCNM1	HGNC:23136	-0.401625	2.56615	0.875632	12	PTV_only	logistic
ANM	TRIM58	HGNC:24150	-0.0339804	0.217152	0.875653	321	PTV_and_damaging_missense	linear
had_menopause	PANK2	HGNC:15894	0.0387382	0.247564	0.875657	337	PTV_and_damaging_missense	logistic
had_menopause_neoplasm_surgery_free	WDR64	HGNC:26570	0.00807411	0.0516043	0.875669	579	PTV_and_damaging_missense	Cox
ANM	TDP1	HGNC:18884	-0.0819229	0.523644	0.87568	55	PTV_only	linear
ANM	FGF22	HGNC:3679	-0.0274697	0.175587	0.875683	492	PTV_and_damaging_missense	linear
had_menopause_neoplasm_surgery_free	ZSCAN30	HGNC:33517	-0.0260892	0.166768	0.875686	58	PTV_only	Cox
had_menopause_neoplasm_surgery_free	MYO7A	HGNC:7606	-0.0133336	0.085233	0.875689	221	PTV_only	Cox
ANM_neoplasm_surgery_free	SLC52A3	HGNC:16187	0.0336752	0.21527	0.875693	320	PTV_and_damaging_missense	linear
had_menopause	ARHGAP30	HGNC:27414	-0.0255939	0.163623	0.875702	686	PTV_and_damaging_missense	logistic
had_menopause_neoplasm_surgery_free	PRMT3	HGNC:30163	-0.0326283	0.208621	0.875718	40	PTV_only	Cox
had_menopause_neoplasm_surgery_free	C6orf201	HGNC:21620	0.0272271	0.174086	0.875718	660	PTV_only	logistic
had_menopause	TEX15	HGNC:11738	-0.0102186	0.0653378	0.875721	4734	PTV_and_damaging_missense	logistic
had_menopause_neoplasm_surgery_free	CELF1	HGNC:2549	-0.0692918	0.44308	0.875728	62	PTV_and_damaging_missense	logistic
ANM	THBS4	HGNC:11788	-0.075335	0.481759	0.875738	65	PTV_only	linear
had_menopause_neoplasm_surgery_free	ANO8	HGNC:29329	0.100753	0.644338	0.875744	34	PTV_only	logistic
had_menopause_neoplasm_surgery_free	IHO1	HGNC:27945	-0.0158192	0.101168	0.875744	168	PTV_and_damaging_missense	Cox
had_menopause	KCNK6	HGNC:6281	-0.0653692	0.41807	0.87575	106	PTV_only	logistic
had_menopause	ZNF77	HGNC:13150	-0.0105593	0.067534	0.875753	343	PTV_and_damaging_missense	Cox
had_menopause	CIPC	HGNC:20365	0.0696068	0.44523	0.875766	99	PTV_and_damaging_missense	logistic
ANM	NOP16	HGNC:26934	-0.168343	1.07681	0.875769	13	PTV_only	linear
ANM_neoplasm_surgery_free	ADCY10	HGNC:21285	0.0544118	0.348053	0.875772	122	PTV_only	linear
had_menopause_neoplasm_surgery_free	ZNF354C	HGNC:16736	0.0114213	0.0730637	0.87578	295	PTV_and_damaging_missense	Cox
had_menopause	YIPF4	HGNC:28145	0.0568087	0.363426	0.875785	140	PTV_and_damaging_missense	logistic
had_menopause	EHD4	HGNC:3245	0.163681	1.04744	0.875822	20	PTV_only	logistic
had_menopause	GPANK1	HGNC:13920	-0.10389	0.66491	0.875838	31	PTV_only	logistic
had_menopause_neoplasm_surgery_free	VPS72	HGNC:11644	0.0403583	0.258307	0.875843	24	PTV_only	Cox
ANM_neoplasm_surgery_free	LMO7	HGNC:6646	-0.0147946	0.094691	0.875844	1693	PTV_and_damaging_missense	linear
ANM_neoplasm_surgery_free	BICRA	HGNC:4332	-0.0215034	0.137634	0.875847	789	PTV_and_damaging_missense	linear
ANM	ZNF836	HGNC:34333	-0.0327799	0.209812	0.875849	344	PTV_and_damaging_missense	linear
had_menopause_neoplasm_surgery_free	HLA-DQB2	HGNC:4945	-0.00659914	0.0422413	0.875856	856	PTV_and_damaging_missense	Cox
had_menopause	TEC	HGNC:11719	-0.0431789	0.2764	0.875861	262	PTV_and_damaging_missense	logistic
had_menopause	BAG4	HGNC:940	-0.00525871	0.0336708	0.875891	1343	PTV_and_damaging_missense	Cox
had_menopause_neoplasm_surgery_free	ERFE	HGNC:26727	0.189381	1.21264	0.875897	22	PTV_only	logistic
had_menopause	AAK1	HGNC:19679	0.0552423	0.353758	0.875908	10	PTV_only	Cox
had_menopause_neoplasm_surgery_free	ABCG5	HGNC:13886	0.00367267	0.023519	0.875909	2896	PTV_and_damaging_missense	Cox
had_menopause	CTTNBP2NL	HGNC:25330	0.0284827	0.182408	0.875916	528	PTV_and_damaging_missense	logistic
had_menopause	TSTD3	HGNC:40910	-0.150834	0.965968	0.875916	30	PTV_only	logistic
had_menopause_neoplasm_surgery_free	ZFAND2B	HGNC:25206	0.0185462	0.118779	0.875922	114	PTV_and_damaging_missense	Cox
had_menopause_neoplasm_surgery_free	KIFC2	HGNC:29530	0.104737	0.670827	0.87593	35	PTV_only	logistic
ANM_neoplasm_surgery_free	ENPP6	HGNC:23409	0.0317374	0.203304	0.875948	359	PTV_and_damaging_missense	linear
had_menopause_neoplasm_surgery_free	MRPL18	HGNC:14477	0.0206857	0.132531	0.875968	85	PTV_and_damaging_missense	Cox
ANM_neoplasm_surgery_free	AMOTL2	HGNC:17812	-0.127812	0.818918	0.875975	22	PTV_only	linear
had_menopause	ZFTA	HGNC:28449	-0.17505	1.12179	0.875997	25	PTV_only	logistic
ANM	CENPF	HGNC:1857	0.0131903	0.0845301	0.876	2170	PTV_and_damaging_missense	linear
had_menopause_neoplasm_surgery_free	SNUPN	HGNC:14245	-0.13491	0.864596	0.876003	26	PTV_only	logistic
had_menopause_neoplasm_surgery_free	DEPDC1B	HGNC:24902	-0.0358078	0.229488	0.876007	29	PTV_only	Cox
had_menopause	DMXL2	HGNC:2938	-0.00429242	0.02751	0.876009	2064	PTV_and_damaging_missense	Cox
had_menopause	MCMDC2	HGNC:26368	-0.00845739	0.0542037	0.87601	494	PTV_and_damaging_missense	Cox
had_menopause_neoplasm_surgery_free	ZNF330	HGNC:15462	-0.0138129	0.0885306	0.876014	208	PTV_and_damaging_missense	Cox
ANM_neoplasm_surgery_free	GALNT18	HGNC:30488	-0.0392498	0.251576	0.876021	234	PTV_and_damaging_missense	linear
ANM	ST3GAL5	HGNC:10872	-0.059721	0.382814	0.876029	103	PTV_and_damaging_missense	linear
ANM_neoplasm_surgery_free	RC3H1	HGNC:29434	0.020335	0.13035	0.876031	882	PTV_and_damaging_missense	linear
had_menopause	TRPC3	HGNC:12335	-0.0149541	0.0958609	0.876035	170	PTV_and_damaging_missense	Cox
had_menopause_neoplasm_surgery_free	IGSF8	HGNC:17813	-0.0310185	0.198842	0.876036	420	PTV_and_damaging_missense	logistic
ANM_neoplasm_surgery_free	SCEL	HGNC:10573	0.0823199	0.527751	0.876047	53	PTV_only	linear
had_menopause_neoplasm_surgery_free	WNT6	HGNC:12785	-0.0592483	0.37986	0.876054	116	PTV_and_damaging_missense	logistic
had_menopause	PYROXD1	HGNC:26162	0.010532	0.0675257	0.876056	353	PTV_and_damaging_missense	Cox
had_menopause_neoplasm_surgery_free	TIMM50	HGNC:23656	-0.125616	0.805411	0.876061	20	PTV_only	logistic
ANM	PSMA6	HGNC:9535	0.0892975	0.57255	0.876061	46	PTV_and_damaging_missense	linear
had_menopause	KITLG	HGNC:6343	0.117482	0.753318	0.87607	33	PTV_only	logistic
ANM_neoplasm_surgery_free	FAM227B	HGNC:26543	-0.0249943	0.160269	0.876072	580	PTV_and_damaging_missense	linear
ANM	NYNRIN	HGNC:20165	-0.0308889	0.198083	0.876081	386	PTV_and_damaging_missense	linear
ANM_neoplasm_surgery_free	FANK1	HGNC:23527	-0.0206071	0.132158	0.876091	859	PTV_and_damaging_missense	linear
had_menopause	BNIP2	HGNC:1083	0.0344939	0.221219	0.876091	435	PTV_and_damaging_missense	logistic
had_menopause	KLC1	HGNC:6387	-0.0343525	0.220347	0.87611	399	PTV_and_damaging_missense	logistic
had_menopause	SNAI3	HGNC:18411	0.00472241	0.0302912	0.876111	1736	PTV_and_damaging_missense	Cox
had_menopause_neoplasm_surgery_free	FAM71F2	HGNC:27998	-0.0127904	0.0820448	0.876115	215	PTV_and_damaging_missense	Cox
ANM	ATXN7	HGNC:10560	0.146808	0.941714	0.876117	17	PTV_only	linear
had_menopause_neoplasm_surgery_free	SLC25A1	HGNC:10979	0.0389811	0.250056	0.87612	22	PTV_only	Cox
ANM	CCNC	HGNC:1581	-0.182478	1.17057	0.876121	11	PTV_only	linear
had_menopause	SHF	HGNC:25116	0.0128279	0.0823019	0.87614	234	PTV_only	Cox
had_menopause	NEIL3	HGNC:24573	0.0157615	0.101126	0.876144	1887	PTV_and_damaging_missense	logistic
ANM_neoplasm_surgery_free	HCN2	HGNC:4846	0.0490952	0.315008	0.876149	149	PTV_and_damaging_missense	linear
had_menopause_neoplasm_surgery_free	SETDB1	HGNC:10761	-0.0519574	0.333393	0.876156	17	PTV_only	Cox
ANM_neoplasm_surgery_free	SGPP2	HGNC:19953	0.0549191	0.352407	0.87616	119	PTV_and_damaging_missense	linear
had_menopause	EXOC1	HGNC:30380	-0.0673632	0.432269	0.876162	69	PTV_only	logistic
had_menopause_neoplasm_surgery_free	KLF6	HGNC:2235	0.0246517	0.158197	0.876168	66	PTV_and_damaging_missense	Cox
had_menopause	NAPA	HGNC:7641	-0.0434932	0.279133	0.876179	268	PTV_and_damaging_missense	logistic
had_menopause	PRAMEF20	HGNC:25224	0.0876575	0.562588	0.876182	66	PTV_only	logistic
had_menopause_neoplasm_surgery_free	INTS8	HGNC:26048	0.0402388	0.258264	0.876187	26	PTV_only	Cox
had_menopause_neoplasm_surgery_free	RPP38	HGNC:30329	-0.0176646	0.113384	0.876195	116	PTV_and_damaging_missense	Cox
had_menopause	COLQ	HGNC:2226	-0.0857017	0.550177	0.876213	87	PTV_only	logistic
had_menopause_neoplasm_surgery_free	ANKMY2	HGNC:25370	-0.101165	0.649465	0.876217	37	PTV_only	logistic
had_menopause_neoplasm_surgery_free	DOCK7	HGNC:19190	0.0294523	0.189093	0.876226	39	PTV_only	Cox
ANM	TMEM123	HGNC:30138	0.0447512	0.287325	0.87623	183	PTV_and_damaging_missense	linear
had_menopause_neoplasm_surgery_free	FARS2	HGNC:21062	-0.0414282	0.265999	0.876234	274	PTV_and_damaging_missense	logistic
had_menopause_neoplasm_surgery_free	MRE11	HGNC:7230	0.0687621	0.441594	0.876259	83	PTV_only	logistic
had_menopause_neoplasm_surgery_free	AREL1	HGNC:20363	-0.0194166	0.124706	0.87627	1218	PTV_and_damaging_missense	logistic
ANM_neoplasm_surgery_free	BNC1	HGNC:1081	0.0441505	0.283573	0.876275	184	PTV_and_damaging_missense	linear
had_menopause_neoplasm_surgery_free	AXDND1	HGNC:26564	0.0361679	0.232313	0.876281	356	PTV_only	logistic
ANM	CEP57L1	HGNC:21561	-0.0242535	0.155789	0.876284	626	PTV_only	linear
ANM	PROSER2	HGNC:23728	-0.146584	0.941619	0.876292	17	PTV_only	linear
had_menopause_neoplasm_surgery_free	YBEY	HGNC:1299	-0.0907855	0.583204	0.876296	62	PTV_and_damaging_missense	logistic
had_menopause	LYZL4	HGNC:28387	11.0488	70.98	0.8763	11	PTV_and_damaging_missense	logistic
had_menopause_neoplasm_surgery_free	TSGA10	HGNC:14927	-0.0318065	0.20435	0.876311	466	PTV_and_damaging_missense	logistic
ANM_neoplasm_surgery_free	LTBP4	HGNC:6717	0.0195959	0.125928	0.87634	945	PTV_and_damaging_missense	linear
had_menopause_neoplasm_surgery_free	POLR1B	HGNC:20454	-0.0305335	0.196224	0.876344	40	PTV_only	Cox
had_menopause_neoplasm_surgery_free	SDK1	HGNC:19307	0.0166779	0.107182	0.876346	1730	PTV_and_damaging_missense	logistic
had_menopause	EAPP	HGNC:19312	0.0700747	0.450402	0.876362	67	PTV_only	logistic
had_menopause_neoplasm_surgery_free	PTPN21	HGNC:9651	0.0196132	0.126066	0.876365	93	PTV_only	Cox
had_menopause	SP4	HGNC:11209	-0.179781	1.15569	0.876379	15	PTV_only	logistic
ANM_neoplasm_surgery_free	SPAG9	HGNC:14524	0.154264	0.991723	0.876387	15	PTV_only	linear
had_menopause	EPHA1	HGNC:3385	0.00491463	0.0315991	0.876403	1553	PTV_and_damaging_missense	Cox
ANM_neoplasm_surgery_free	CGB7	HGNC:16451	0.096922	0.623184	0.876406	38	PTV_only	linear
had_menopause_neoplasm_surgery_free	CDH15	HGNC:1754	0.0294003	0.189039	0.876408	50	PTV_only	Cox
ANM	RYR2	HGNC:10484	0.0584132	0.375612	0.876416	107	PTV_only	linear
ANM	UBAC2	HGNC:20486	0.0871702	0.56053	0.876417	48	PTV_only	linear
had_menopause	MAG	HGNC:6783	-0.0325383	0.209247	0.876426	431	PTV_and_damaging_missense	logistic
had_menopause	HAUS4	HGNC:20163	-0.074555	0.479448	0.876426	106	PTV_and_damaging_missense	logistic
had_menopause	EFNB3	HGNC:3228	-0.0183411	0.117949	0.876427	108	PTV_and_damaging_missense	Cox
had_menopause	IL1RL1	HGNC:5998	0.027076	0.17415	0.876447	45	PTV_only	Cox
ANM_neoplasm_surgery_free	KDM1B	HGNC:21577	-0.0472661	0.304019	0.876451	160	PTV_and_damaging_missense	linear
ANM	LACTB2	HGNC:18512	0.0675219	0.434314	0.876453	80	PTV_and_damaging_missense	linear
had_menopause	PLEKHO1	HGNC:24310	0.0237257	0.152621	0.876463	759	PTV_and_damaging_missense	logistic
had_menopause	OGA	HGNC:7056	-0.0532507	0.342551	0.876464	154	PTV_and_damaging_missense	logistic
had_menopause_neoplasm_surgery_free	C2orf83	HGNC:25344	-0.0941442	0.605631	0.876468	50	PTV_and_damaging_missense	logistic
ANM	TNNI3	HGNC:11947	0.155817	1.00244	0.876476	15	PTV_only	linear
had_menopause	PDPN	HGNC:29602	-0.0415491	0.267315	0.876481	22	PTV_only	Cox
had_menopause	FGA	HGNC:3661	0.0160417	0.103215	0.87649	134	PTV_only	Cox
ANM_neoplasm_surgery_free	DNHD1	HGNC:26532	0.0120133	0.0773081	0.87651	2583	PTV_and_damaging_missense	linear
ANM	NLN	HGNC:16058	0.0247838	0.159495	0.876515	597	PTV_and_damaging_missense	linear
ANM_neoplasm_surgery_free	DNAJB1	HGNC:5270	-0.0510476	0.328531	0.876521	137	PTV_and_damaging_missense	linear
had_menopause	CNTF	HGNC:2169	-0.00915802	0.0589436	0.87653	449	PTV_and_damaging_missense	Cox
had_menopause	METTL8	HGNC:25856	-0.00730656	0.0470283	0.876534	669	PTV_and_damaging_missense	Cox
ANM	MKRN2	HGNC:7113	-0.0450064	0.2897	0.876542	180	PTV_and_damaging_missense	linear
had_menopause	DENND4C	HGNC:26079	0.0899313	0.578903	0.876547	63	PTV_only	logistic
had_menopause	NF1	HGNC:7765	-0.00651103	0.0419149	0.876554	900	PTV_and_damaging_missense	Cox
had_menopause_neoplasm_surgery_free	LRFN2	HGNC:21226	-0.0139111	0.0895536	0.876554	190	PTV_and_damaging_missense	Cox
had_menopause_neoplasm_surgery_free	RAB36	HGNC:9775	0.00883277	0.0568615	0.876555	495	PTV_and_damaging_missense	Cox
ANM_neoplasm_surgery_free	TENT5B	HGNC:28273	-0.0527959	0.33988	0.876556	128	PTV_and_damaging_missense	linear
had_menopause	CDR2	HGNC:1799	0.0517844	0.333379	0.87656	12	PTV_only	Cox
ANM_neoplasm_surgery_free	GNPDA1	HGNC:4417	-0.0663237	0.426987	0.876562	81	PTV_and_damaging_missense	linear
had_menopause	TNFRSF13B	HGNC:18153	0.0513302	0.330503	0.876578	159	PTV_only	logistic
had_menopause	BICRA	HGNC:4332	0.0169265	0.108998	0.876591	1544	PTV_and_damaging_missense	logistic
ANM	ALOX15	HGNC:433	0.0597226	0.384629	0.876606	102	PTV_only	linear
had_menopause	TAS1R1	HGNC:14448	-0.0251425	0.161929	0.876609	713	PTV_only	logistic
had_menopause	MEMO1	HGNC:14014	0.0916228	0.590111	0.876613	49	PTV_only	logistic
had_menopause_neoplasm_surgery_free	TIPRL	HGNC:30231	0.0224248	0.144432	0.876615	66	PTV_and_damaging_missense	Cox
had_menopause_neoplasm_surgery_free	GCM2	HGNC:4198	0.0406159	0.261608	0.87662	285	PTV_and_damaging_missense	logistic
had_menopause	KRTCAP2	HGNC:28942	-0.0740535	0.477045	0.876637	87	PTV_and_damaging_missense	logistic
ANM_neoplasm_surgery_free	UCMA	HGNC:25205	-0.0579577	0.373357	0.876637	106	PTV_and_damaging_missense	linear
had_menopause_neoplasm_surgery_free	SAMD14	HGNC:27312	0.0400932	0.258285	0.876641	24	PTV_only	Cox
had_menopause_neoplasm_surgery_free	TFR2	HGNC:11762	-0.0195762	0.126121	0.876649	94	PTV_only	Cox
had_menopause	STXBP3	HGNC:11446	0.0170496	0.109844	0.87665	128	PTV_and_damaging_missense	Cox
had_menopause	NPIPB3	HGNC:28989	0.0384185	0.247539	0.876662	303	PTV_and_damaging_missense	logistic
ANM_neoplasm_surgery_free	SDHC	HGNC:10682	-0.0315982	0.203602	0.876667	358	PTV_and_damaging_missense	linear
had_menopause	SEC11A	HGNC:17718	0.147681	0.951587	0.876668	16	PTV_only	logistic
had_menopause	RALGDS	HGNC:9842	0.0304346	0.196175	0.876711	44	PTV_only	Cox
ANM_neoplasm_surgery_free	PDCL3	HGNC:28860	0.0697726	0.449754	0.876715	73	PTV_and_damaging_missense	linear
had_menopause_neoplasm_surgery_free	LRRC27	HGNC:29346	0.0153012	0.0986333	0.876717	154	PTV_only	Cox
had_menopause_neoplasm_surgery_free	CDCA2	HGNC:14623	-0.0202163	0.130319	0.87672	100	PTV_only	Cox
had_menopause	MTRF1	HGNC:7469	-0.014272	0.0920051	0.876725	2331	PTV_and_damaging_missense	logistic
had_menopause_neoplasm_surgery_free	INVS	HGNC:17870	-0.00468557	0.0302094	0.87674	1741	PTV_and_damaging_missense	Cox
had_menopause	XPC	HGNC:12816	0.0174244	0.112344	0.876744	1461	PTV_and_damaging_missense	logistic
ANM	DNASE1L3	HGNC:2959	-0.14193	0.915136	0.876749	18	PTV_only	linear
had_menopause_neoplasm_surgery_free	NCLN	HGNC:26923	0.015525	0.100106	0.876754	147	PTV_and_damaging_missense	Cox
had_menopause	HEY1	HGNC:4880	0.0115736	0.0746324	0.876762	282	PTV_and_damaging_missense	Cox
had_menopause	HIPK1	HGNC:19006	0.0586163	0.378012	0.87677	11	PTV_only	Cox
had_menopause_neoplasm_surgery_free	CDHR3	HGNC:26308	-0.0112988	0.0728669	0.876773	297	PTV_only	Cox
ANM_neoplasm_surgery_free	NUB1	HGNC:17623	-0.0509354	0.328486	0.876774	137	PTV_and_damaging_missense	linear
had_menopause	TNFRSF10B	HGNC:11905	0.00797448	0.0514305	0.876779	570	PTV_and_damaging_missense	Cox
had_menopause	RHO	HGNC:10012	0.0430135	0.277412	0.87678	26	PTV_only	Cox
had_menopause	DDAH1	HGNC:2715	0.0308371	0.198884	0.876782	490	PTV_and_damaging_missense	logistic
ANM_neoplasm_surgery_free	GPD2	HGNC:4456	-0.0376549	0.242909	0.876809	251	PTV_only	linear
had_menopause	ATPAF1	HGNC:18803	0.0137682	0.0888217	0.876814	212	PTV_and_damaging_missense	Cox
had_menopause_neoplasm_surgery_free	BMP1	HGNC:1067	-0.0265941	0.171565	0.876814	43	PTV_only	Cox
had_menopause	FHOD3	HGNC:26178	0.086334	0.557062	0.876836	61	PTV_only	logistic
ANM	GMDS	HGNC:4369	0.150411	0.97059	0.876846	16	PTV_only	linear
had_menopause_neoplasm_surgery_free	PLB1	HGNC:30041	0.0273283	0.176359	0.876854	596	PTV_only	logistic
had_menopause_neoplasm_surgery_free	NES	HGNC:7756	-0.0585773	0.378025	0.876856	16	PTV_only	Cox
had_menopause	FAM32A	HGNC:24563	0.0586081	0.378226	0.876856	153	PTV_and_damaging_missense	logistic
had_menopause	DOK1	HGNC:2990	0.0182734	0.117927	0.876857	100	PTV_and_damaging_missense	Cox
had_menopause	TXNL4A	HGNC:30551	-0.0871757	0.562608	0.876861	62	PTV_and_damaging_missense	logistic
had_menopause_neoplasm_surgery_free	DDAH1	HGNC:2715	-0.190697	1.23072	0.876863	11	PTV_only	logistic
had_menopause	BNIP3	HGNC:1084	-0.170061	1.09758	0.876866	18	PTV_only	logistic
had_menopause_neoplasm_surgery_free	ALKAL2	HGNC:27683	-0.0900875	0.581426	0.876867	42	PTV_and_damaging_missense	logistic
had_menopause_neoplasm_surgery_free	ANGPTL8	HGNC:24933	0.0141066	0.091044	0.876867	195	PTV_and_damaging_missense	Cox
ANM_neoplasm_surgery_free	C5	HGNC:1331	-0.0346684	0.223768	0.876877	296	PTV_and_damaging_missense	linear
had_menopause	SPATA5	HGNC:18119	0.0085349	0.0550898	0.876879	515	PTV_and_damaging_missense	Cox
ANM	WDR35	HGNC:29250	-0.0627441	0.405008	0.876884	92	PTV_only	linear
ANM	RAB15	HGNC:20150	-0.0310153	0.200215	0.876893	378	PTV_and_damaging_missense	linear
ANM	STING1	HGNC:27962	-0.166802	1.07678	0.876894	13	PTV_only	linear
had_menopause_neoplasm_surgery_free	SLC8B1	HGNC:26175	-0.00957489	0.0618129	0.876899	380	PTV_and_damaging_missense	Cox
had_menopause_neoplasm_surgery_free	RGS9	HGNC:10004	0.0335453	0.216569	0.876904	362	PTV_and_damaging_missense	logistic
ANM_neoplasm_surgery_free	ZDHHC24	HGNC:27387	0.140222	0.905293	0.876908	18	PTV_only	linear
had_menopause	C16orf78	HGNC:28479	0.0244772	0.158032	0.876909	782	PTV_and_damaging_missense	logistic
ANM_neoplasm_surgery_free	SUSD3	HGNC:28391	-0.116683	0.753339	0.87691	26	PTV_only	linear
ANM	PRDM1	HGNC:9346	0.0527819	0.340775	0.87691	130	PTV_and_damaging_missense	linear
had_menopause	NTSR1	HGNC:8039	0.0489901	0.316304	0.876914	20	PTV_only	Cox
had_menopause	TACR1	HGNC:11526	-0.0108879	0.0702995	0.876917	308	PTV_and_damaging_missense	Cox
had_menopause	GPS2	HGNC:4550	0.0330304	0.213268	0.876918	29	PTV_only	Cox
had_menopause	ABCG1	HGNC:73	-0.00860895	0.0555941	0.876937	495	PTV_and_damaging_missense	Cox
ANM	NBPF3	HGNC:25076	0.0194817	0.125814	0.876943	964	PTV_and_damaging_missense	linear
ANM	SLX4	HGNC:23845	-0.0141301	0.0912606	0.876954	1854	PTV_and_damaging_missense	linear
had_menopause	CNGA3	HGNC:2150	-0.0468558	0.302623	0.876954	191	PTV_only	logistic
had_menopause	ZSCAN31	HGNC:14097	0.00441808	0.0285347	0.876954	1966	PTV_and_damaging_missense	Cox
ANM_neoplasm_surgery_free	SRCAP	HGNC:16974	-0.0235775	0.152281	0.876957	643	PTV_and_damaging_missense	linear
had_menopause_neoplasm_surgery_free	LAMTOR1	HGNC:26068	-0.14521	0.937985	0.876971	19	PTV_and_damaging_missense	logistic
had_menopause	ADORA3	HGNC:268	-0.0175381	0.113296	0.87698	114	PTV_and_damaging_missense	Cox
ANM_neoplasm_surgery_free	SOX6	HGNC:16421	-0.0401506	0.259443	0.877014	220	PTV_and_damaging_missense	linear
had_menopause	C6orf52	HGNC:20881	0.0228255	0.147494	0.877014	72	PTV_only	Cox
had_menopause_neoplasm_surgery_free	RARB	HGNC:9865	0.0322807	0.208593	0.877015	34	PTV_and_damaging_missense	Cox
had_menopause_neoplasm_surgery_free	CBLC	HGNC:15961	-0.0109651	0.0708553	0.877016	317	PTV_only	Cox
ANM_neoplasm_surgery_free	NUBP1	HGNC:8041	-0.0801583	0.518071	0.877039	55	PTV_only	linear
ANM	CD200	HGNC:7203	0.0202322	0.130764	0.87704	892	PTV_and_damaging_missense	linear
ANM	DUOX2	HGNC:13273	0.0103868	0.0671315	0.87704	3502	PTV_and_damaging_missense	linear
had_menopause	ST6GALNAC1	HGNC:23614	-0.0132329	0.0855289	0.877043	203	PTV_only	Cox
had_menopause	ALAD	HGNC:395	0.00847322	0.054769	0.877051	480	PTV_and_damaging_missense	Cox
had_menopause	POFUT1	HGNC:14988	-0.0368562	0.238232	0.877052	315	PTV_and_damaging_missense	logistic
ANM_neoplasm_surgery_free	EFNA2	HGNC:3222	-0.0754997	0.488021	0.877054	62	PTV_and_damaging_missense	linear
had_menopause_neoplasm_surgery_free	MAPKAPK2	HGNC:6887	-0.0505298	0.32662	0.877054	166	PTV_and_damaging_missense	logistic
had_menopause	C3orf52	HGNC:26255	-0.0488317	0.315647	0.877055	190	PTV_and_damaging_missense	logistic
had_menopause	KIF17	HGNC:19167	0.019503	0.126067	0.877055	92	PTV_only	Cox
had_menopause	AGR2	HGNC:328	-0.117224	0.757766	0.87706	36	PTV_only	logistic
had_menopause_neoplasm_surgery_free	ZNF607	HGNC:28192	-0.0389902	0.252044	0.877061	256	PTV_and_damaging_missense	logistic
had_menopause	TMEM159	HGNC:30136	0.0769888	0.497684	0.877063	76	PTV_and_damaging_missense	logistic
ANM_neoplasm_surgery_free	SLC17A8	HGNC:20151	-0.0885946	0.572729	0.877067	45	PTV_only	linear
had_menopause_neoplasm_surgery_free	CD22	HGNC:1643	0.0489196	0.316287	0.877083	15	PTV_only	Cox
ANM_neoplasm_surgery_free	MORN3	HGNC:29807	-0.112281	0.725984	0.87709	28	PTV_only	linear
had_menopause_neoplasm_surgery_free	SH2D5	HGNC:28819	0.0400254	0.258801	0.877091	273	PTV_and_damaging_missense	logistic
had_menopause	GAK	HGNC:4113	0.0180499	0.116717	0.8771	1333	PTV_and_damaging_missense	logistic
ANM	ZSCAN12	HGNC:13172	0.0230393	0.148984	0.877103	685	PTV_and_damaging_missense	linear
had_menopause	TFF3	HGNC:11757	0.180575	1.16784	0.877119	13	PTV_only	logistic
had_menopause_neoplasm_surgery_free	MARCHF9	HGNC:25139	0.0202315	0.130845	0.87712	1161	PTV_and_damaging_missense	logistic
had_menopause	SCN7A	HGNC:10594	0.013973	0.0903796	0.877134	2307	PTV_and_damaging_missense	logistic
ANM_neoplasm_surgery_free	SGIP1	HGNC:25412	0.158681	1.02646	0.877145	14	PTV_only	linear
had_menopause	ZC3H12D	HGNC:21175	-0.016182	0.10468	0.877148	1599	PTV_and_damaging_missense	logistic
had_menopause	TANC1	HGNC:29364	-0.019332	0.12506	0.877151	1216	PTV_and_damaging_missense	logistic
had_menopause_neoplasm_surgery_free	SEMA3F	HGNC:10728	0.0112091	0.072513	0.877152	298	PTV_and_damaging_missense	Cox
had_menopause	PXN	HGNC:9718	0.0119026	0.077	0.877153	3294	PTV_and_damaging_missense	logistic
had_menopause_neoplasm_surgery_free	CYP39A1	HGNC:17449	-0.0147047	0.0951306	0.877157	2084	PTV_and_damaging_missense	logistic
had_menopause	MFRP	HGNC:18121	-0.011904	0.0770182	0.877167	269	PTV_only	Cox
had_menopause	IPO5	HGNC:6402	0.0054141	0.03503	0.877171	1275	PTV_and_damaging_missense	Cox
had_menopause_neoplasm_surgery_free	MX1	HGNC:7532	0.0317881	0.205674	0.877172	438	PTV_and_damaging_missense	logistic
ANM	ZFYVE26	HGNC:20761	-0.013032	0.0843235	0.877178	2214	PTV_and_damaging_missense	linear
ANM	PREP	HGNC:9358	-0.154949	1.00262	0.877181	15	PTV_only	linear
had_menopause	PTPRC	HGNC:9666	0.0158426	0.102517	0.877187	1899	PTV_and_damaging_missense	logistic
had_menopause	ZFP62	HGNC:23241	0.0579468	0.374973	0.877187	122	PTV_only	logistic
had_menopause	CKB	HGNC:1991	0.00502958	0.032547	0.87719	1495	PTV_and_damaging_missense	Cox
ANM_neoplasm_surgery_free	DHX8	HGNC:2749	-0.0354154	0.22918	0.877191	314	PTV_and_damaging_missense	linear
had_menopause_neoplasm_surgery_free	DOK1	HGNC:2990	-0.021442	0.138769	0.877204	78	PTV_and_damaging_missense	Cox
had_menopause	SDK1	HGNC:19307	-0.0188903	0.122257	0.877205	115	PTV_only	Cox
had_menopause	C1orf53	HGNC:30003	-0.0176199	0.114036	0.877206	113	PTV_only	Cox
had_menopause	TMEM232	HGNC:37270	0.027398	0.177331	0.877213	599	PTV_and_damaging_missense	logistic
had_menopause	NSA2	HGNC:30728	-0.0701667	0.45415	0.877215	87	PTV_and_damaging_missense	logistic
ANM_neoplasm_surgery_free	CD82	HGNC:6210	0.0252813	0.163636	0.877219	556	PTV_and_damaging_missense	linear
ANM_neoplasm_surgery_free	SRF	HGNC:11291	-0.0259344	0.16789	0.877238	528	PTV_and_damaging_missense	linear
had_menopause_neoplasm_surgery_free	ASB8	HGNC:17183	0.0715215	0.463026	0.877243	101	PTV_and_damaging_missense	logistic
had_menopause_neoplasm_surgery_free	KBTBD3	HGNC:22934	0.0546304	0.353674	0.877243	14	PTV_only	Cox
ANM_neoplasm_surgery_free	NME1	HGNC:7849	0.0433336	0.280545	0.877246	188	PTV_and_damaging_missense	linear
had_menopause	MARK2	HGNC:3332	0.0188861	0.122278	0.877253	104	PTV_only	Cox
ANM	FMNL1	HGNC:1212	-0.0248223	0.160713	0.877255	588	PTV_and_damaging_missense	linear
had_menopause_neoplasm_surgery_free	CIDEC	HGNC:24229	0.039885	0.258267	0.877268	22	PTV_only	Cox
had_menopause_neoplasm_surgery_free	FSTL5	HGNC:21386	-0.00536848	0.0347673	0.877285	1336	PTV_and_damaging_missense	Cox
had_menopause	ANKRD1	HGNC:15819	-0.101001	0.654129	0.877291	69	PTV_only	logistic
had_menopause	DPEP2	HGNC:23028	0.00551859	0.0357436	0.877299	1205	PTV_and_damaging_missense	Cox
had_menopause_neoplasm_surgery_free	ALDH1A3	HGNC:409	0.0571751	0.370331	0.877303	171	PTV_and_damaging_missense	logistic
had_menopause	MCM8	HGNC:16147	-0.0159351	0.103214	0.877303	132	PTV_only	Cox
had_menopause	KCNB2	HGNC:6232	0.0159337	0.103213	0.877312	154	PTV_and_damaging_missense	Cox
had_menopause	DDX49	HGNC:18684	-0.0191568	0.12411	0.877331	103	PTV_only	Cox
had_menopause_neoplasm_surgery_free	HOXD1	HGNC:5132	0.0699279	0.453047	0.877334	106	PTV_and_damaging_missense	logistic
ANM_neoplasm_surgery_free	REG3G	HGNC:29595	-0.0822376	0.532811	0.877337	52	PTV_only	linear
had_menopause_neoplasm_surgery_free	OTOP1	HGNC:19656	-0.0259871	0.16837	0.877338	611	PTV_only	logistic
had_menopause_neoplasm_surgery_free	CARD16	HGNC:33701	0.0445632	0.28873	0.87734	20	PTV_only	Cox
had_menopause_neoplasm_surgery_free	CA14	HGNC:1372	-0.0293531	0.19025	0.877383	537	PTV_and_damaging_missense	logistic
ANM_neoplasm_surgery_free	DHRS7	HGNC:21524	0.044474	0.288272	0.877391	178	PTV_and_damaging_missense	linear
had_menopause	LCK	HGNC:6524	-0.0514958	0.333789	0.877392	160	PTV_and_damaging_missense	logistic
had_menopause_neoplasm_surgery_free	ZKSCAN4	HGNC:13854	0.0173711	0.112605	0.8774	127	PTV_and_damaging_missense	Cox
had_menopause	MZT2B	HGNC:25886	-0.0374207	0.242575	0.877401	26	PTV_only	Cox
had_menopause_neoplasm_surgery_free	CRISPLD2	HGNC:25248	-0.0587367	0.380781	0.87741	155	PTV_only	logistic
had_menopause_neoplasm_surgery_free	AICDA	HGNC:13203	0.032169	0.208574	0.877426	39	PTV_and_damaging_missense	Cox
had_menopause	TNC	HGNC:5318	-0.0115936	0.0751704	0.877428	3497	PTV_and_damaging_missense	logistic
ANM_neoplasm_surgery_free	IFT81	HGNC:14313	0.0578548	0.375142	0.877436	105	PTV_only	linear
ANM_neoplasm_surgery_free	COPZ2	HGNC:19356	-0.0308817	0.200249	0.87744	371	PTV_and_damaging_missense	linear
had_menopause	PCBP3	HGNC:8651	0.0246938	0.160159	0.877465	710	PTV_and_damaging_missense	logistic
had_menopause	ZNF264	HGNC:13057	-0.0103879	0.0673769	0.877471	333	PTV_and_damaging_missense	Cox
had_menopause	KANSL1	HGNC:24565	0.0385493	0.250039	0.877473	20	PTV_only	Cox
had_menopause_neoplasm_surgery_free	ESCO2	HGNC:27230	-0.0134895	0.0874963	0.877474	214	PTV_and_damaging_missense	Cox
had_menopause_neoplasm_surgery_free	EIF2AK3	HGNC:3255	0.0173158	0.112327	0.877487	1484	PTV_and_damaging_missense	logistic
had_menopause_neoplasm_surgery_free	MTX2	HGNC:7506	0.0344796	0.223668	0.877487	24	PTV_only	Cox
had_menopause_neoplasm_surgery_free	CCL27	HGNC:10626	0.0545126	0.35365	0.877497	11	PTV_only	Cox
had_menopause	AKAP8	HGNC:378	0.06666	0.432461	0.877498	135	PTV_only	logistic
had_menopause_neoplasm_surgery_free	DIO2	HGNC:2884	-0.0291424	0.189065	0.8775	45	PTV_only	Cox
ANM_neoplasm_surgery_free	TENM3	HGNC:29944	-0.116141	0.753489	0.877502	26	PTV_only	linear
had_menopause_neoplasm_surgery_free	TTC36	HGNC:33708	0.0514181	0.333593	0.877504	10	PTV_only	Cox
ANM	MT4	HGNC:18705	0.0614261	0.39854	0.877509	95	PTV_and_damaging_missense	linear
had_menopause	EIPR1	HGNC:12383	-0.0544951	0.353586	0.877514	13	PTV_only	Cox
had_menopause	ABCC12	HGNC:14640	-0.00379599	0.0246312	0.87752	2563	PTV_and_damaging_missense	Cox
had_menopause_neoplasm_surgery_free	KRT34	HGNC:6452	-0.00421273	0.0273361	0.877524	2063	PTV_and_damaging_missense	Cox
had_menopause	CDADC1	HGNC:20299	-0.0150505	0.0976669	0.87753	168	PTV_and_damaging_missense	Cox
ANM_neoplasm_surgery_free	APOB	HGNC:603	-0.0115994	0.0752768	0.87754	2727	PTV_and_damaging_missense	linear
had_menopause	ZNF366	HGNC:18316	-0.0347464	0.225501	0.877542	363	PTV_and_damaging_missense	logistic
ANM_neoplasm_surgery_free	YTHDF1	HGNC:15867	0.0278919	0.181018	0.877544	454	PTV_and_damaging_missense	linear
had_menopause	HS3ST6	HGNC:14178	0.0138632	0.0899803	0.877555	2369	PTV_and_damaging_missense	logistic
had_menopause_neoplasm_surgery_free	BHMT	HGNC:1047	0.0178029	0.115555	0.877559	119	PTV_and_damaging_missense	Cox
ANM	PSMD3	HGNC:9560	0.0185457	0.120396	0.877579	1054	PTV_and_damaging_missense	linear
had_menopause_neoplasm_surgery_free	ZWINT	HGNC:13195	0.217413	1.41143	0.87758	19	PTV_only	logistic
ANM_neoplasm_surgery_free	CD79A	HGNC:1698	0.0549779	0.356925	0.877585	116	PTV_and_damaging_missense	linear
had_menopause_neoplasm_surgery_free	SART3	HGNC:16860	0.034451	0.223677	0.877593	27	PTV_only	Cox
ANM_neoplasm_surgery_free	CFAP298	HGNC:1301	-0.0183433	0.119097	0.877595	1059	PTV_and_damaging_missense	linear
had_menopause_neoplasm_surgery_free	NKD2	HGNC:17046	0.00478934	0.0310992	0.877608	1581	PTV_and_damaging_missense	Cox
had_menopause_neoplasm_surgery_free	SLIT3	HGNC:11087	-0.00496397	0.0322332	0.877608	1527	PTV_and_damaging_missense	Cox
had_menopause_neoplasm_surgery_free	SYTL1	HGNC:15584	0.0176776	0.114791	0.877612	128	PTV_only	Cox
had_menopause_neoplasm_surgery_free	ANXA3	HGNC:541	-0.0112212	0.0728672	0.877613	293	PTV_and_damaging_missense	Cox
had_menopause_neoplasm_surgery_free	CENPV	HGNC:29920	0.0229546	0.149073	0.877624	859	PTV_and_damaging_missense	logistic
ANM	SPINK7	HGNC:24643	-0.112985	0.733804	0.877632	28	PTV_and_damaging_missense	linear
had_menopause	DPEP3	HGNC:23029	-0.0235032	0.152656	0.87764	756	PTV_and_damaging_missense	logistic
had_menopause_neoplasm_surgery_free	CCNP	HGNC:25805	0.0328335	0.213264	0.877643	27	PTV_only	Cox
had_menopause_neoplasm_surgery_free	PRPF38B	HGNC:25512	0.00732176	0.0475573	0.877644	702	PTV_and_damaging_missense	Cox
had_menopause_neoplasm_surgery_free	DOCK4	HGNC:19192	-0.0118707	0.0771096	0.877652	3212	PTV_and_damaging_missense	logistic
had_menopause	CCDC63	HGNC:26669	-0.00687508	0.0446598	0.877655	760	PTV_and_damaging_missense	Cox
had_menopause_neoplasm_surgery_free	CCDC92	HGNC:29563	-0.0392331	0.254865	0.87766	263	PTV_and_damaging_missense	logistic
had_menopause_neoplasm_surgery_free	IFT46	HGNC:26146	-0.119124	0.773922	0.877671	22	PTV_only	logistic
had_menopause_neoplasm_surgery_free	LRRC74A	HGNC:23346	-0.0168083	0.109201	0.877673	126	PTV_only	Cox
ANM	PPL	HGNC:9273	-0.0945061	0.613998	0.877674	40	PTV_only	linear
had_menopause	LYZL2	HGNC:29613	-0.0345437	0.22443	0.877675	386	PTV_and_damaging_missense	logistic
had_menopause	CEP78	HGNC:25740	-0.032577	0.211658	0.877678	337	PTV_and_damaging_missense	logistic
had_menopause	CCDC110	HGNC:28504	-0.00915038	0.0594542	0.877684	485	PTV_and_damaging_missense	Cox
had_menopause	PGR	HGNC:8910	-0.11311	0.735059	0.877705	42	PTV_only	logistic
had_menopause_neoplasm_surgery_free	IL32	HGNC:16830	0.0206517	0.13421	0.877708	1003	PTV_and_damaging_missense	logistic
had_menopause	C17orf50	HGNC:29581	-0.0141181	0.0917538	0.877713	186	PTV_and_damaging_missense	Cox
ANM	DHX38	HGNC:17211	0.0284928	0.185185	0.87772	442	PTV_and_damaging_missense	linear
had_menopause	TOR3A	HGNC:11997	-0.0197094	0.128101	0.877722	91	PTV_only	Cox
had_menopause	ATP4B	HGNC:820	-0.0296198	0.192518	0.877724	47	PTV_only	Cox
had_menopause	ADAMTSL2	HGNC:14631	0.0469801	0.305383	0.877736	193	PTV_only	logistic
had_menopause	IRF9	HGNC:6131	-0.0165049	0.107296	0.877747	138	PTV_and_damaging_missense	Cox
had_menopause	COL4A2	HGNC:2203	0.0158856	0.103275	0.877753	142	PTV_only	Cox
had_menopause	PGD	HGNC:8891	0.0387374	0.251841	0.877754	247	PTV_and_damaging_missense	logistic
had_menopause	TLCD3B	HGNC:25295	0.0147444	0.0958568	0.877754	153	PTV_and_damaging_missense	Cox
ANM	MCM2	HGNC:6944	0.0148878	0.0967914	0.877757	1644	PTV_and_damaging_missense	linear
had_menopause_neoplasm_surgery_free	BSPRY	HGNC:18232	0.0245727	0.15976	0.877759	709	PTV_and_damaging_missense	logistic
ANM	RALGDS	HGNC:9842	-0.117112	0.761486	0.877772	26	PTV_only	linear
ANM	CEP72	HGNC:25547	-0.0329914	0.214523	0.877776	329	PTV_and_damaging_missense	linear
ANM_neoplasm_surgery_free	FKBP15	HGNC:23397	-0.0280719	0.182537	0.877778	446	PTV_and_damaging_missense	linear
had_menopause	SH2D4B	HGNC:31440	0.0211324	0.137415	0.87778	83	PTV_only	Cox
had_menopause_neoplasm_surgery_free	ABCC9	HGNC:60	-0.00961327	0.0625219	0.8778	438	PTV_and_damaging_missense	Cox
ANM	CFAP97	HGNC:29276	0.069895	0.454623	0.877813	73	PTV_only	linear
had_menopause	SAFB2	HGNC:21605	-0.0243178	0.158176	0.877815	63	PTV_only	Cox
had_menopause_neoplasm_surgery_free	LHFPL5	HGNC:21253	-0.0174183	0.113322	0.877842	127	PTV_and_damaging_missense	Cox
had_menopause_neoplasm_surgery_free	FRG2B	HGNC:33518	0.00534726	0.0347894	0.877843	1303	PTV_and_damaging_missense	Cox
had_menopause	AP1S3	HGNC:18971	0.0073464	0.0477983	0.87785	673	PTV_and_damaging_missense	Cox
had_menopause	TMEM179B	HGNC:33744	-0.185925	1.20979	0.877859	25	PTV_only	logistic
had_menopause	VKORC1L1	HGNC:21492	0.0639912	0.416391	0.877862	112	PTV_and_damaging_missense	logistic
had_menopause	DYRK1A	HGNC:3091	0.292707	1.90468	0.877864	23	PTV_only	logistic
ANM	MNS1	HGNC:29636	-0.0308046	0.20045	0.877865	377	PTV_and_damaging_missense	linear
had_menopause	CDK10	HGNC:1770	-0.0213158	0.138733	0.877889	93	PTV_only	Cox
had_menopause_neoplasm_surgery_free	BMI1	HGNC:1066	-0.0384186	0.250049	0.87789	22	PTV_and_damaging_missense	Cox
had_menopause_neoplasm_surgery_free	NMI	HGNC:7854	0.0187823	0.122255	0.8779	102	PTV_only	Cox
ANM	PRKAA2	HGNC:9377	0.047203	0.307258	0.877904	160	PTV_and_damaging_missense	linear
ANM	ABTB2	HGNC:23842	0.0190122	0.123765	0.877914	997	PTV_and_damaging_missense	linear
ANM_neoplasm_surgery_free	KCNA7	HGNC:6226	0.0403068	0.26239	0.877914	215	PTV_and_damaging_missense	linear
had_menopause	NFKBID	HGNC:15671	-0.159524	1.03849	0.877916	16	PTV_only	logistic
had_menopause	APBB1	HGNC:581	0.145903	0.949899	0.877927	24	PTV_only	logistic
had_menopause_neoplasm_surgery_free	PLA2G4A	HGNC:9035	0.0335321	0.218315	0.877929	37	PTV_only	Cox
had_menopause_neoplasm_surgery_free	ANKDD1B	HGNC:32525	0.055588	0.361939	0.877938	166	PTV_and_damaging_missense	logistic
had_menopause_neoplasm_surgery_free	CDH22	HGNC:13251	0.00773444	0.0503616	0.877942	617	PTV_and_damaging_missense	Cox
had_menopause	BNIP5	HGNC:33769	-0.021301	0.1387	0.877944	1017	PTV_and_damaging_missense	logistic
had_menopause_neoplasm_surgery_free	SEPTIN1	HGNC:2879	-0.140423	0.914426	0.877954	27	PTV_only	logistic
had_menopause_neoplasm_surgery_free	ZNHIT1	HGNC:21688	-0.0237059	0.154377	0.877958	66	PTV_and_damaging_missense	Cox
had_menopause	RNF14	HGNC:10058	0.0215091	0.140088	0.877972	84	PTV_and_damaging_missense	Cox
had_menopause_neoplasm_surgery_free	BCL11B	HGNC:13222	0.037075	0.24148	0.877978	309	PTV_and_damaging_missense	logistic
had_menopause	CEP41	HGNC:12370	0.157676	1.02699	0.877979	36	PTV_only	logistic
had_menopause	CHST14	HGNC:24464	-0.048556	0.316269	0.877982	13	PTV_only	Cox
had_menopause_neoplasm_surgery_free	FREM1	HGNC:23399	-0.00290007	0.0188898	0.877983	4542	PTV_and_damaging_missense	Cox
ANM	ASB10	HGNC:17185	-0.119224	0.776584	0.877986	25	PTV_only	linear
had_menopause_neoplasm_surgery_free	DCUN1D2	HGNC:20328	0.01113	0.0725008	0.877992	295	PTV_and_damaging_missense	Cox
had_menopause_neoplasm_surgery_free	PTS	HGNC:9689	-0.0249164	0.16231	0.877995	50	PTV_and_damaging_missense	Cox
had_menopause	TAMM41	HGNC:25187	0.116623	0.759723	0.877999	52	PTV_only	logistic
had_menopause	TMEM143	HGNC:25603	-0.0339462	0.221149	0.878004	378	PTV_and_damaging_missense	logistic
had_menopause	KATNB1	HGNC:6217	0.0208697	0.135968	0.878011	1052	PTV_and_damaging_missense	logistic
had_menopause_neoplasm_surgery_free	DHX8	HGNC:2749	0.0090975	0.0592744	0.878019	501	PTV_and_damaging_missense	Cox
had_menopause	FGF11	HGNC:3667	-0.0317399	0.206803	0.878021	429	PTV_and_damaging_missense	logistic
had_menopause_neoplasm_surgery_free	SLC9A8	HGNC:20728	0.0107912	0.0703143	0.878027	313	PTV_only	Cox
had_menopause_neoplasm_surgery_free	GAS2L2	HGNC:24846	0.00700751	0.0456608	0.878028	734	PTV_and_damaging_missense	Cox
ANM	CLEC4E	HGNC:14555	-0.0769439	0.501386	0.878034	60	PTV_and_damaging_missense	linear
had_menopause_neoplasm_surgery_free	ORMDL1	HGNC:16036	-0.0208995	0.136187	0.878034	97	PTV_and_damaging_missense	Cox
ANM_neoplasm_surgery_free	CCDC43	HGNC:26472	0.0920677	0.600036	0.878054	41	PTV_and_damaging_missense	linear
had_menopause_neoplasm_surgery_free	DBF4	HGNC:17364	0.0641418	0.418047	0.878058	113	PTV_and_damaging_missense	logistic
had_menopause_neoplasm_surgery_free	CLPSL1	HGNC:21251	0.0190447	0.124127	0.87806	97	PTV_and_damaging_missense	Cox
had_menopause	RGL2	HGNC:9769	-0.0384344	0.250505	0.878061	303	PTV_and_damaging_missense	logistic
had_menopause	REEP4	HGNC:26176	0.0433074	0.282281	0.878068	236	PTV_only	logistic
ANM	NETO2	HGNC:14644	0.179585	1.17059	0.878072	11	PTV_only	linear
ANM	DEGS2	HGNC:20113	-0.0231761	0.151074	0.878077	666	PTV_and_damaging_missense	linear
had_menopause	FAM221B	HGNC:30762	-0.0212859	0.138755	0.878078	67	PTV_only	Cox
ANM_neoplasm_surgery_free	SPATA5	HGNC:18119	-0.0371163	0.241965	0.878087	253	PTV_and_damaging_missense	linear
ANM_neoplasm_surgery_free	SCUBE2	HGNC:30425	0.0140774	0.0917757	0.878092	1806	PTV_and_damaging_missense	linear
had_menopause_neoplasm_surgery_free	CAPNS1	HGNC:1481	0.0172314	0.11235	0.878105	1465	PTV_and_damaging_missense	logistic
had_menopause_neoplasm_surgery_free	HTN3	HGNC:5284	0.0306819	0.20006	0.878111	42	PTV_and_damaging_missense	Cox
had_menopause	MTMR7	HGNC:7454	-0.023962	0.156251	0.878117	850	PTV_and_damaging_missense	logistic
had_menopause_neoplasm_surgery_free	HAPLN1	HGNC:2380	0.0295232	0.192522	0.878122	48	PTV_and_damaging_missense	Cox
ANM	SEZ6	HGNC:15955	-0.0722087	0.470981	0.87815	68	PTV_only	linear
had_menopause_neoplasm_surgery_free	IRX1	HGNC:14358	-0.0626038	0.408338	0.878151	10	PTV_only	Cox
had_menopause	STX10	HGNC:11428	-0.0112563	0.0734289	0.878166	286	PTV_and_damaging_missense	Cox
had_menopause_neoplasm_surgery_free	GRK1	HGNC:10013	-0.0358786	0.234056	0.878169	324	PTV_and_damaging_missense	logistic
had_menopause	LMAN1	HGNC:6631	0.127359	0.830837	0.878169	38	PTV_only	logistic
ANM	FTCD	HGNC:3974	-0.0129429	0.0844401	0.878178	2175	PTV_and_damaging_missense	linear
had_menopause	NAGA	HGNC:7631	0.0094521	0.0616665	0.878179	394	PTV_and_damaging_missense	Cox
had_menopause_neoplasm_surgery_free	CANT1	HGNC:19721	-0.0409848	0.267411	0.878189	21	PTV_only	Cox
had_menopause_neoplasm_surgery_free	ST3GAL5	HGNC:10872	0.0262945	0.171568	0.878193	45	PTV_only	Cox
had_menopause_neoplasm_surgery_free	MYCT1	HGNC:23172	-0.0256459	0.167338	0.878195	625	PTV_and_damaging_missense	logistic
had_menopause_neoplasm_surgery_free	SLCO1B7	HGNC:32934	0.0166701	0.108776	0.878201	1595	PTV_and_damaging_missense	logistic
ANM	PAQR5	HGNC:29645	-0.165023	1.07682	0.878201	13	PTV_only	linear
had_menopause_neoplasm_surgery_free	DEK	HGNC:2768	-0.0685402	0.447255	0.878204	12	PTV_only	Cox
had_menopause	OGN	HGNC:8126	0.042506	0.277389	0.878212	23	PTV_only	Cox
had_menopause_neoplasm_surgery_free	TACR3	HGNC:11528	-0.0159043	0.10379	0.878213	138	PTV_only	Cox
ANM_neoplasm_surgery_free	ASTN2	HGNC:17021	-0.115426	0.753304	0.87822	26	PTV_only	linear
had_menopause	SNX30	HGNC:23685	-0.0500048	0.326347	0.87822	173	PTV_and_damaging_missense	logistic
had_menopause_neoplasm_surgery_free	NUDT9	HGNC:8056	0.0673303	0.439444	0.878227	80	PTV_only	logistic
ANM_neoplasm_surgery_free	GK5	HGNC:28635	0.0980969	0.640263	0.87823	36	PTV_only	linear
had_menopause_neoplasm_surgery_free	DPYSL4	HGNC:3016	0.00973032	0.0635163	0.878245	372	PTV_and_damaging_missense	Cox
ANM	SORD	HGNC:11184	0.0149915	0.0978615	0.878248	1607	PTV_and_damaging_missense	linear
ANM_neoplasm_surgery_free	CRYBA1	HGNC:2394	0.15191	0.991648	0.878249	15	PTV_only	linear
had_menopause	PODN	HGNC:23174	-0.00289569	0.0189034	0.878254	4424	PTV_and_damaging_missense	Cox
had_menopause_neoplasm_surgery_free	MAPK8IP3	HGNC:6884	0.0270813	0.176843	0.87829	50	PTV_only	Cox
had_menopause	THAP9	HGNC:23192	0.01448	0.0945709	0.878309	192	PTV_and_damaging_missense	Cox
had_menopause	CLEC6A	HGNC:14556	-0.139928	0.913978	0.878322	17	PTV_only	logistic
had_menopause_neoplasm_surgery_free	GPATCH4	HGNC:25982	-0.13784	0.900366	0.878325	17	PTV_only	logistic
had_menopause	ZNF254	HGNC:13047	0.00933455	0.0609748	0.878328	408	PTV_and_damaging_missense	Cox
ANM_neoplasm_surgery_free	CCDC17	HGNC:26574	-0.0223027	0.145713	0.878352	703	PTV_and_damaging_missense	linear
ANM	FAM135B	HGNC:28029	-0.0283761	0.185401	0.878357	441	PTV_and_damaging_missense	linear
had_menopause	NARS2	HGNC:26274	-0.0254732	0.166437	0.878358	724	PTV_and_damaging_missense	logistic
had_menopause	FCGR1A	HGNC:3613	0.00448404	0.0293007	0.878371	1837	PTV_only	Cox
ANM_neoplasm_surgery_free	SRD5A2	HGNC:11285	0.0541549	0.353887	0.878376	118	PTV_and_damaging_missense	linear
had_menopause_neoplasm_surgery_free	CRYGD	HGNC:2411	0.00709483	0.0463648	0.878381	711	PTV_and_damaging_missense	Cox
had_menopause	ATPAF1	HGNC:18803	0.0251645	0.164467	0.878393	61	PTV_only	Cox
had_menopause_neoplasm_surgery_free	TRDMT1	HGNC:2977	0.00867257	0.0566821	0.878395	477	PTV_and_damaging_missense	Cox
had_menopause	MEF2B	HGNC:6995	-0.167181	1.09266	0.878396	25	PTV_and_damaging_missense	logistic
had_menopause	MAPRE2	HGNC:6891	-0.048385	0.316277	0.878412	14	PTV_only	Cox
had_menopause	CEP162	HGNC:21107	-0.00712306	0.0465644	0.87842	699	PTV_and_damaging_missense	Cox
had_menopause	VPS13D	HGNC:23595	-0.00287958	0.0188242	0.87842	4507	PTV_and_damaging_missense	Cox
had_menopause_neoplasm_surgery_free	SPI1	HGNC:11241	0.0172251	0.112604	0.878422	116	PTV_and_damaging_missense	Cox
ANM	KPNA7	HGNC:21839	-0.0368936	0.241183	0.878423	260	PTV_and_damaging_missense	linear
had_menopause_neoplasm_surgery_free	SAMM50	HGNC:24276	0.039506	0.258276	0.87843	29	PTV_only	Cox
ANM_neoplasm_surgery_free	AVPR1B	HGNC:896	0.0166279	0.108715	0.878439	1275	PTV_and_damaging_missense	linear
had_menopause	EFNA2	HGNC:3222	-0.191281	1.25063	0.87844	18	PTV_only	logistic
had_menopause	P2RY6	HGNC:8543	-0.00754611	0.0493414	0.878448	655	PTV_and_damaging_missense	Cox
had_menopause_neoplasm_surgery_free	HACD4	HGNC:20920	-0.0350932	0.229464	0.878449	29	PTV_only	Cox
had_menopause	C7orf31	HGNC:21722	-0.0244993	0.160195	0.878451	56	PTV_only	Cox
had_menopause	NDUFAF7	HGNC:28816	-0.0453673	0.296647	0.878451	216	PTV_and_damaging_missense	logistic
had_menopause_neoplasm_surgery_free	PBLD	HGNC:23301	-0.134576	0.880062	0.878464	24	PTV_only	logistic
had_menopause_neoplasm_surgery_free	SPP1	HGNC:11255	-0.00742121	0.0485411	0.878489	659	PTV_and_damaging_missense	Cox
had_menopause	SLC23A1	HGNC:10974	0.0448972	0.293745	0.878521	206	PTV_and_damaging_missense	logistic
had_menopause	TBC1D20	HGNC:16133	0.057768	0.378012	0.87854	12	PTV_only	Cox
had_menopause_neoplasm_surgery_free	GTF2A1L	HGNC:30727	-0.0084007	0.0549849	0.87857	524	PTV_and_damaging_missense	Cox
had_menopause	ATG2B	HGNC:20187	-0.00383885	0.0251278	0.878577	2453	PTV_and_damaging_missense	Cox
ANM_neoplasm_surgery_free	RFXANK	HGNC:9987	0.0523297	0.342594	0.878599	126	PTV_and_damaging_missense	linear
had_menopause_neoplasm_surgery_free	KIZ	HGNC:15865	0.0112193	0.0734514	0.8786	284	PTV_and_damaging_missense	Cox
ANM_neoplasm_surgery_free	BCLAF1	HGNC:16863	0.021238	0.139044	0.878601	773	PTV_and_damaging_missense	linear
ANM_neoplasm_surgery_free	KIFAP3	HGNC:17060	0.0224576	0.147033	0.878604	756	PTV_and_damaging_missense	linear
had_menopause_neoplasm_surgery_free	OPRD1	HGNC:8153	0.0394437	0.258262	0.878613	24	PTV_only	Cox
had_menopause_neoplasm_surgery_free	AEBP1	HGNC:303	-0.00445593	0.0291772	0.878619	1842	PTV_and_damaging_missense	Cox
had_menopause	PRCP	HGNC:9344	-0.0357933	0.234378	0.878622	338	PTV_and_damaging_missense	logistic
ANM	LRP8	HGNC:6700	0.0874391	0.572574	0.878626	46	PTV_only	linear
had_menopause_neoplasm_surgery_free	PTCD2	HGNC:25734	-0.102098	0.668597	0.878631	42	PTV_only	logistic
ANM_neoplasm_surgery_free	HTR5A	HGNC:5300	-0.0531494	0.348059	0.878633	122	PTV_and_damaging_missense	linear
ANM_neoplasm_surgery_free	CD6	HGNC:1691	-0.0497963	0.326111	0.878637	139	PTV_and_damaging_missense	linear
had_menopause_neoplasm_surgery_free	GZF1	HGNC:15808	-0.204779	1.34115	0.878644	21	PTV_only	logistic
had_menopause_neoplasm_surgery_free	CD1A	HGNC:1634	-0.0860041	0.56331	0.878653	67	PTV_only	logistic
had_menopause_neoplasm_surgery_free	ARL8A	HGNC:25192	0.125804	0.823995	0.878654	29	PTV_and_damaging_missense	logistic
had_menopause_neoplasm_surgery_free	VRK2	HGNC:12719	-0.00683203	0.0447502	0.878658	755	PTV_and_damaging_missense	Cox
ANM_neoplasm_surgery_free	PPP1R13L	HGNC:18838	-0.0360306	0.236003	0.878659	266	PTV_and_damaging_missense	linear
ANM	SNU13	HGNC:7819	-0.0830162	0.543795	0.878666	51	PTV_only	linear
had_menopause	SORD	HGNC:11184	-0.0133051	0.0871571	0.87867	2496	PTV_and_damaging_missense	logistic
ANM_neoplasm_surgery_free	KRBOX1	HGNC:38708	0.127942	0.838159	0.878678	21	PTV_and_damaging_missense	linear
had_menopause_neoplasm_surgery_free	UBR1	HGNC:16808	-0.00737228	0.0482979	0.878681	674	PTV_and_damaging_missense	Cox
had_menopause_neoplasm_surgery_free	TFF2	HGNC:11756	-0.0164847	0.107999	0.878684	1652	PTV_and_damaging_missense	logistic
ANM_neoplasm_surgery_free	ANKRD44	HGNC:25259	-0.021347	0.139856	0.878686	764	PTV_and_damaging_missense	linear
ANM_neoplasm_surgery_free	MYH6	HGNC:7576	-0.0173231	0.1135	0.878693	1168	PTV_and_damaging_missense	linear
had_menopause_neoplasm_surgery_free	SCN4A	HGNC:10591	0.0666575	0.436742	0.878695	125	PTV_only	logistic
had_menopause_neoplasm_surgery_free	NELL2	HGNC:7751	0.0207554	0.135994	0.878698	981	PTV_and_damaging_missense	logistic
ANM_neoplasm_surgery_free	MDM1	HGNC:29917	0.0605053	0.396462	0.878704	94	PTV_only	linear
had_menopause_neoplasm_surgery_free	NSRP1	HGNC:25305	-0.0218124	0.142929	0.878706	87	PTV_and_damaging_missense	Cox
ANM	EFCAB2	HGNC:28166	0.0482604	0.316234	0.878707	151	PTV_only	linear
had_menopause_neoplasm_surgery_free	KLHL12	HGNC:19360	0.0174082	0.114076	0.878712	119	PTV_and_damaging_missense	Cox
had_menopause	TP53I3	HGNC:19373	-0.0385017	0.252302	0.878712	300	PTV_only	logistic
had_menopause_neoplasm_surgery_free	PABPC4	HGNC:8557	-0.0139464	0.0913922	0.878714	181	PTV_and_damaging_missense	Cox
ANM	LIPK	HGNC:23444	0.0248402	0.162784	0.878717	573	PTV_and_damaging_missense	linear
ANM_neoplasm_surgery_free	ELP3	HGNC:20696	-0.0829059	0.543335	0.878725	50	PTV_only	linear
had_menopause_neoplasm_surgery_free	CDK8	HGNC:1779	0.135104	0.885464	0.87873	15	PTV_only	logistic
had_menopause_neoplasm_surgery_free	SLC9B1	HGNC:24244	0.00553884	0.036302	0.878732	1195	PTV_and_damaging_missense	Cox
had_menopause	NPHS1	HGNC:7908	-0.0207869	0.136245	0.878738	926	PTV_and_damaging_missense	logistic
had_menopause_neoplasm_surgery_free	NRL	HGNC:8002	-0.0350603	0.229811	0.878744	353	PTV_and_damaging_missense	logistic
had_menopause	ERO1A	HGNC:13280	0.123935	0.812383	0.878748	25	PTV_only	logistic
had_menopause	ZNF229	HGNC:13022	0.0111099	0.0728383	0.87877	290	PTV_and_damaging_missense	Cox
had_menopause	PADI6	HGNC:20449	0.00663016	0.0434698	0.878774	810	PTV_and_damaging_missense	Cox
ANM	TRNP1	HGNC:34348	-0.0960752	0.629905	0.878775	38	PTV_and_damaging_missense	linear
ANM	TRIM40	HGNC:18736	0.0128146	0.0840204	0.878779	2198	PTV_and_damaging_missense	linear
ANM_neoplasm_surgery_free	FUCA1	HGNC:4006	-0.0326274	0.21393	0.878782	324	PTV_and_damaging_missense	linear
had_menopause_neoplasm_surgery_free	IFT81	HGNC:14313	-0.0306418	0.20092	0.878787	445	PTV_and_damaging_missense	logistic
had_menopause	CHI3L2	HGNC:1933	0.0139924	0.0917506	0.878789	181	PTV_and_damaging_missense	Cox
had_menopause_neoplasm_surgery_free	ARPC4	HGNC:707	0.0622603	0.408285	0.878799	10	PTV_only	Cox
had_menopause	XXYLT1	HGNC:26639	-0.0482271	0.316264	0.8788	20	PTV_only	Cox
ANM_neoplasm_surgery_free	UTP11	HGNC:24329	-0.0938013	0.615139	0.878803	39	PTV_only	linear
had_menopause	FBXO24	HGNC:13595	-0.0304981	0.200018	0.878811	501	PTV_and_damaging_missense	logistic
ANM_neoplasm_surgery_free	MCCC1	HGNC:6936	0.0854352	0.560371	0.878823	47	PTV_only	linear
had_menopause	DSCAM	HGNC:3039	-0.00512429	0.0336114	0.878826	1363	PTV_and_damaging_missense	Cox
had_menopause	ARMH1	HGNC:34345	0.00325991	0.0213825	0.878827	3447	PTV_and_damaging_missense	Cox
had_menopause	CREB3L4	HGNC:18854	-0.0241135	0.158168	0.878828	52	PTV_only	Cox
had_menopause	GPR142	HGNC:20088	0.00827003	0.0542477	0.878832	6916	PTV_and_damaging_missense	logistic
had_menopause_neoplasm_surgery_free	EML2	HGNC:18035	0.00387883	0.0254452	0.878841	2522	PTV_and_damaging_missense	Cox
had_menopause_neoplasm_surgery_free	GPN3	HGNC:30186	-0.123682	0.811396	0.878846	35	PTV_only	logistic
had_menopause_neoplasm_surgery_free	LY6G5B	HGNC:13931	0.0576249	0.378045	0.878849	13	PTV_only	Cox
had_menopause_neoplasm_surgery_free	PLOD3	HGNC:9083	0.0296523	0.19454	0.878854	513	PTV_and_damaging_missense	logistic
had_menopause_neoplasm_surgery_free	THRSP	HGNC:11800	0.0422821	0.277401	0.878854	17	PTV_only	Cox
ANM	ILDR2	HGNC:18131	-0.0410837	0.269563	0.878865	208	PTV_and_damaging_missense	linear
had_menopause_neoplasm_surgery_free	LAMP3	HGNC:14582	-0.0325022	0.213258	0.878865	32	PTV_only	Cox
ANM_neoplasm_surgery_free	TMEM14C	HGNC:20952	-0.0925831	0.607479	0.878868	40	PTV_and_damaging_missense	linear
had_menopause_neoplasm_surgery_free	LRRC72	HGNC:42972	-0.0887944	0.582695	0.878883	68	PTV_only	logistic
had_menopause_neoplasm_surgery_free	PCNX3	HGNC:18760	-0.00312929	0.020536	0.878887	3845	PTV_and_damaging_missense	Cox
had_menopause_neoplasm_surgery_free	ILKAP	HGNC:15566	0.0706714	0.463801	0.878892	96	PTV_and_damaging_missense	logistic
had_menopause	RUFY1	HGNC:19760	0.030037	0.197133	0.878896	484	PTV_and_damaging_missense	logistic
had_menopause_neoplasm_surgery_free	RNASEH2B	HGNC:25671	-0.0816594	0.535954	0.878901	53	PTV_only	logistic
ANM_neoplasm_surgery_free	CYP39A1	HGNC:17449	-0.0161154	0.10578	0.878912	1349	PTV_and_damaging_missense	linear
ANM	NNAT	HGNC:7860	-0.126116	0.827813	0.878913	22	PTV_and_damaging_missense	linear
ANM_neoplasm_surgery_free	GGN	HGNC:18869	0.034859	0.228835	0.878925	283	PTV_and_damaging_missense	linear
ANM_neoplasm_surgery_free	ATP2B2	HGNC:815	-0.0341444	0.224183	0.878946	295	PTV_and_damaging_missense	linear
had_menopause	LRIT3	HGNC:24783	0.0246105	0.161591	0.87895	726	PTV_and_damaging_missense	logistic
ANM_neoplasm_surgery_free	PELO	HGNC:8829	0.184964	1.21447	0.878951	10	PTV_only	linear
ANM	DRD4	HGNC:3025	0.00952655	0.0625529	0.878954	4065	PTV_and_damaging_missense	linear
had_menopause	CCDC27	HGNC:26546	-0.0128611	0.0844533	0.878961	2681	PTV_and_damaging_missense	logistic
had_menopause	PIP5K1B	HGNC:8995	-0.13031	0.855699	0.878962	21	PTV_only	logistic
ANM_neoplasm_surgery_free	TMC3	HGNC:22995	0.0563225	0.369867	0.878969	108	PTV_only	linear
had_menopause	CACNA1C	HGNC:1390	-0.0143148	0.0940165	0.878983	2207	PTV_and_damaging_missense	logistic
had_menopause	TMEM237	HGNC:14432	0.0571563	0.375405	0.878988	136	PTV_only	logistic
had_menopause	STK36	HGNC:17209	0.00561277	0.0368655	0.87899	1136	PTV_and_damaging_missense	Cox
had_menopause	TACC2	HGNC:11523	-0.0437998	0.287691	0.878993	259	PTV_only	logistic
had_menopause_neoplasm_surgery_free	ADAMTSL2	HGNC:14631	0.0507782	0.33354	0.878997	147	PTV_only	logistic
had_menopause_neoplasm_surgery_free	LYPD5	HGNC:26397	0.0964144	0.633375	0.879011	57	PTV_and_damaging_missense	logistic
ANM	CSTA	HGNC:2481	-0.170612	1.12083	0.879015	12	PTV_only	linear
ANM	RACK1	HGNC:4399	0.0411233	0.270188	0.879027	207	PTV_and_damaging_missense	linear
had_menopause_neoplasm_surgery_free	MRPS24	HGNC:14510	-0.119955	0.788241	0.879044	22	PTV_and_damaging_missense	logistic
had_menopause	CARD18	HGNC:28861	-0.057525	0.378007	0.879045	13	PTV_only	Cox
ANM_neoplasm_surgery_free	HSD17B8	HGNC:3554	0.0367497	0.241493	0.879048	254	PTV_only	linear
ANM	MEIS2	HGNC:7001	-0.0600205	0.394429	0.879053	97	PTV_and_damaging_missense	linear
ANM_neoplasm_surgery_free	ABCA12	HGNC:14637	0.0795609	0.522863	0.879058	54	PTV_only	linear
ANM	MAPK8IP1	HGNC:6882	-0.0345141	0.226846	0.879071	294	PTV_and_damaging_missense	linear
had_menopause_neoplasm_surgery_free	MOXD1	HGNC:21063	-0.0519214	0.341258	0.879071	128	PTV_only	logistic
had_menopause	GPX2	HGNC:4554	0.0265544	0.174534	0.879072	627	PTV_and_damaging_missense	logistic
had_menopause_neoplasm_surgery_free	CASP1	HGNC:1499	-0.00891525	0.0586011	0.879081	462	PTV_and_damaging_missense	Cox
had_menopause_neoplasm_surgery_free	PDGFC	HGNC:8801	-0.0304353	0.200056	0.879082	38	PTV_and_damaging_missense	Cox
had_menopause	TMEM234	HGNC:28837	0.0473114	0.310998	0.879086	204	PTV_only	logistic
had_menopause_neoplasm_surgery_free	CDK2AP2	HGNC:30833	11.1908	73.5621	0.879086	10	PTV_and_damaging_missense	logistic
ANM_neoplasm_surgery_free	MRPS18B	HGNC:14516	0.124569	0.818927	0.879099	22	PTV_only	linear
ANM	PPP1R3E	HGNC:14943	0.0312803	0.205652	0.879106	358	PTV_and_damaging_missense	linear
had_menopause	SLC9B2	HGNC:25143	-0.0268961	0.176829	0.879106	41	PTV_only	Cox
ANM_neoplasm_surgery_free	ODF2L	HGNC:29225	0.0322944	0.212352	0.879125	329	PTV_and_damaging_missense	linear
had_menopause_neoplasm_surgery_free	TMPRSS6	HGNC:16517	0.0243623	0.1602	0.879128	70	PTV_only	Cox
had_menopause	MAEL	HGNC:25929	0.0458587	0.301564	0.879132	18	PTV_only	Cox
had_menopause_neoplasm_surgery_free	IPO5	HGNC:6402	0.00602187	0.0396005	0.879135	991	PTV_and_damaging_missense	Cox
had_menopause	HAUS3	HGNC:28719	0.00953993	0.062738	0.87914	392	PTV_and_damaging_missense	Cox
ANM_neoplasm_surgery_free	BTN3A2	HGNC:1139	0.0612601	0.402878	0.879143	91	PTV_and_damaging_missense	linear
had_menopause	PUS1	HGNC:15508	0.271393	1.78484	0.879144	14	PTV_only	logistic
had_menopause_neoplasm_surgery_free	TRIM28	HGNC:16384	0.00971746	0.0639096	0.879147	368	PTV_and_damaging_missense	Cox
had_menopause_neoplasm_surgery_free	MYZAP	HGNC:43444	-0.00981439	0.0645511	0.879155	391	PTV_and_damaging_missense	Cox
had_menopause_neoplasm_surgery_free	CIBAR1	HGNC:30452	0.0406439	0.26733	0.879158	21	PTV_only	Cox
had_menopause_neoplasm_surgery_free	RPS21	HGNC:10409	-0.0110525	0.0726963	0.879158	291	PTV_and_damaging_missense	Cox
had_menopause	OR1L8	HGNC:15110	-0.0145738	0.0958624	0.879165	170	PTV_and_damaging_missense	Cox
had_menopause_neoplasm_surgery_free	BRAF	HGNC:1097	-0.0446026	0.293388	0.879167	209	PTV_and_damaging_missense	logistic
ANM	PNLIPRP2	HGNC:9157	-0.0405895	0.266993	0.879168	212	PTV_and_damaging_missense	linear
had_menopause	PPM1G	HGNC:9278	-0.122543	0.806158	0.87918	38	PTV_and_damaging_missense	logistic
ANM	JAK2	HGNC:6192	-0.0170369	0.112078	0.87918	1219	PTV_and_damaging_missense	linear
had_menopause_neoplasm_surgery_free	MC1R	HGNC:6929	-0.018199	0.119724	0.879181	1271	PTV_only	logistic
had_menopause	ITGA9	HGNC:6145	0.0974361	0.641001	0.879182	39	PTV_only	logistic
had_menopause_neoplasm_surgery_free	TMCO5A	HGNC:28558	-0.112982	0.743388	0.879201	35	PTV_only	logistic
had_menopause_neoplasm_surgery_free	PSMD2	HGNC:9559	0.00745167	0.049031	0.879204	623	PTV_and_damaging_missense	Cox
had_menopause_neoplasm_surgery_free	GXYLT2	HGNC:33383	-0.107576	0.707902	0.879215	32	PTV_only	logistic
had_menopause	DNAH14	HGNC:2945	-0.00197099	0.0129724	0.879237	9992	PTV_and_damaging_missense	Cox
had_menopause	TIAL1	HGNC:11804	-0.10964	0.721662	0.879244	36	PTV_and_damaging_missense	logistic
had_menopause	MAP3K12	HGNC:6851	0.038506	0.253453	0.879246	274	PTV_and_damaging_missense	logistic
had_menopause_neoplasm_surgery_free	P2RX3	HGNC:8534	-0.0457961	0.301444	0.879248	188	PTV_and_damaging_missense	logistic
had_menopause_neoplasm_surgery_free	LRRC37B	HGNC:29070	-0.0142886	0.0940649	0.879265	2152	PTV_and_damaging_missense	logistic
had_menopause_neoplasm_surgery_free	TBC1D3B	HGNC:27011	-0.0927361	0.610518	0.879268	48	PTV_only	logistic
ANM_neoplasm_surgery_free	FLT1	HGNC:3763	-0.0361215	0.237801	0.879268	262	PTV_and_damaging_missense	linear
had_menopause_neoplasm_surgery_free	KATNB1	HGNC:6217	0.0234692	0.154512	0.879272	793	PTV_and_damaging_missense	logistic
ANM_neoplasm_surgery_free	ZIM2	HGNC:12875	-0.0959261	0.631538	0.879272	37	PTV_and_damaging_missense	linear
ANM_neoplasm_surgery_free	ROS1	HGNC:10261	-0.0151549	0.0997773	0.879276	1520	PTV_and_damaging_missense	linear
had_menopause_neoplasm_surgery_free	CHST13	HGNC:21755	-0.0160254	0.105509	0.879277	147	PTV_and_damaging_missense	Cox
had_menopause_neoplasm_surgery_free	TGFBR2	HGNC:11773	0.149755	0.986018	0.879283	16	PTV_only	logistic
had_menopause_neoplasm_surgery_free	MYO10	HGNC:7593	-0.00318232	0.0209547	0.879292	3613	PTV_and_damaging_missense	Cox
had_menopause_neoplasm_surgery_free	SHB	HGNC:10838	0.238125	1.56802	0.879295	10	PTV_only	logistic
had_menopause_neoplasm_surgery_free	SLURP1	HGNC:18746	0.0175496	0.115565	0.879298	118	PTV_and_damaging_missense	Cox
ANM	FARP1	HGNC:3591	0.0132339	0.087147	0.8793	2038	PTV_and_damaging_missense	linear
ANM_neoplasm_surgery_free	CASQ1	HGNC:1512	-0.0363877	0.23962	0.879301	258	PTV_only	linear
had_menopause	C5orf52	HGNC:35121	-0.0351636	0.231569	0.879306	369	PTV_only	logistic
had_menopause	YIF1B	HGNC:30511	0.121023	0.796996	0.879306	21	PTV_only	logistic
ANM	SRMS	HGNC:11298	-0.0159399	0.104974	0.879309	1393	PTV_and_damaging_missense	linear
had_menopause_neoplasm_surgery_free	C11orf16	HGNC:1169	0.0114313	0.075292	0.879324	279	PTV_and_damaging_missense	Cox
had_menopause	LGALS9	HGNC:6570	0.0286419	0.188658	0.879329	542	PTV_and_damaging_missense	logistic
ANM_neoplasm_surgery_free	DISP1	HGNC:19711	0.175822	1.1581	0.87933	11	PTV_only	linear
had_menopause	SNRNP70	HGNC:11150	0.109832	0.723451	0.879332	28	PTV_only	logistic
had_menopause	ITIH1	HGNC:6166	0.00664273	0.0437564	0.879336	833	PTV_and_damaging_missense	Cox
ANM_neoplasm_surgery_free	DNM1	HGNC:2972	-0.121588	0.800933	0.879339	23	PTV_only	linear
had_menopause_neoplasm_surgery_free	RTN4	HGNC:14085	0.290446	1.91327	0.87934	16	PTV_only	logistic
had_menopause	ATP8A2	HGNC:13533	-0.0194888	0.128384	0.879344	1108	PTV_and_damaging_missense	logistic
had_menopause_neoplasm_surgery_free	NFIC	HGNC:7786	-0.0234369	0.154408	0.879356	791	PTV_and_damaging_missense	logistic
had_menopause_neoplasm_surgery_free	PTBP3	HGNC:10253	0.0535406	0.352745	0.879358	149	PTV_and_damaging_missense	logistic
had_menopause	OBSCN	HGNC:15719	-0.00512711	0.0337844	0.879376	19503	PTV_and_damaging_missense	logistic
had_menopause	MTMR7	HGNC:7454	0.101915	0.671572	0.879379	41	PTV_only	logistic
had_menopause	ARHGAP15	HGNC:21030	0.0492016	0.324215	0.879379	162	PTV_and_damaging_missense	logistic
ANM	WDR46	HGNC:13923	-0.0628411	0.414096	0.879381	88	PTV_only	linear
had_menopause	MCM6	HGNC:6949	0.144238	0.950509	0.879386	23	PTV_only	logistic
had_menopause_neoplasm_surgery_free	GLO1	HGNC:4323	-0.101397	0.668219	0.879391	44	PTV_only	logistic
ANM	ZNF215	HGNC:13007	-0.0139859	0.0921717	0.879395	1816	PTV_and_damaging_missense	linear
had_menopause	AASS	HGNC:17366	-0.00975859	0.0643153	0.8794	373	PTV_only	Cox
had_menopause_neoplasm_surgery_free	KIF24	HGNC:19916	-0.0184392	0.121529	0.879402	1319	PTV_and_damaging_missense	logistic
ANM	USP36	HGNC:20062	-0.0910994	0.600481	0.879415	42	PTV_only	linear
had_menopause_neoplasm_surgery_free	RASL10A	HGNC:16954	0.0134784	0.0888435	0.879416	183	PTV_and_damaging_missense	Cox
ANM_neoplasm_surgery_free	MICALL1	HGNC:29804	-0.0347177	0.228846	0.879418	283	PTV_and_damaging_missense	linear
had_menopause_neoplasm_surgery_free	MCPH1	HGNC:6954	-0.0163802	0.107975	0.879421	1787	PTV_and_damaging_missense	logistic
ANM_neoplasm_surgery_free	DACH1	HGNC:2663	-0.0307986	0.203021	0.879423	360	PTV_and_damaging_missense	linear
had_menopause_neoplasm_surgery_free	MAD2L1BP	HGNC:21059	-0.0210469	0.138745	0.879428	84	PTV_and_damaging_missense	Cox
ANM_neoplasm_surgery_free	ZNF177	HGNC:12966	-0.175667	1.15803	0.879429	11	PTV_only	linear
ANM_neoplasm_surgery_free	ARVCF	HGNC:728	-0.0167703	0.110558	0.879433	1232	PTV_and_damaging_missense	linear
ANM_neoplasm_surgery_free	IL36B	HGNC:15564	0.068231	0.449812	0.879434	73	PTV_only	linear
had_menopause_neoplasm_surgery_free	SLC20A2	HGNC:10947	-0.777188	5.12399	0.879442	11	PTV_only	logistic
had_menopause_neoplasm_surgery_free	FBXL7	HGNC:13604	0.0499561	0.329371	0.879446	160	PTV_and_damaging_missense	logistic
had_menopause_neoplasm_surgery_free	TSC1	HGNC:12362	0.0158496	0.104508	0.879456	1780	PTV_and_damaging_missense	logistic
had_menopause	TNNC2	HGNC:11944	-0.0895558	0.590542	0.879463	41	PTV_and_damaging_missense	logistic
had_menopause_neoplasm_surgery_free	DCTN2	HGNC:2712	0.0411051	0.271063	0.879468	288	PTV_and_damaging_missense	logistic
had_menopause_neoplasm_surgery_free	TMEM167B	HGNC:30187	-0.0981297	0.647133	0.879473	56	PTV_and_damaging_missense	logistic
ANM_neoplasm_surgery_free	GPR161	HGNC:23694	-0.0823844	0.543301	0.879474	50	PTV_only	linear
had_menopause	TGM1	HGNC:11777	0.0113198	0.0746536	0.879478	254	PTV_only	Cox
had_menopause	PTCHD4	HGNC:21345	-0.0114691	0.0756388	0.879479	3243	PTV_and_damaging_missense	logistic
had_menopause	ELP6	HGNC:25976	0.0388449	0.256183	0.879479	265	PTV_and_damaging_missense	logistic
had_menopause	MYBPC3	HGNC:7551	-0.0171568	0.11315	0.879479	1451	PTV_and_damaging_missense	logistic
had_menopause	SIX3	HGNC:10889	0.0154079	0.101624	0.87949	140	PTV_and_damaging_missense	Cox
ANM	TXNDC15	HGNC:20652	0.071406	0.471004	0.8795	68	PTV_only	linear
had_menopause	MIF	HGNC:7097	-0.0352143	0.232283	0.879502	391	PTV_and_damaging_missense	logistic
ANM	MDGA2	HGNC:19835	-0.033018	0.217808	0.879509	319	PTV_and_damaging_missense	linear
ANM	SRRM2	HGNC:16639	-0.0583076	0.384638	0.87951	102	PTV_only	linear
had_menopause	KLHL12	HGNC:19360	0.0457132	0.301559	0.879511	24	PTV_only	Cox
had_menopause	PCYOX1L	HGNC:28477	-0.0439158	0.289719	0.879518	226	PTV_and_damaging_missense	logistic
had_menopause	ZNRD2	HGNC:11328	-0.088867	0.586293	0.879523	48	PTV_only	logistic
had_menopause_neoplasm_surgery_free	NUBP1	HGNC:8041	-0.0106053	0.0699705	0.879528	301	PTV_and_damaging_missense	Cox
ANM_neoplasm_surgery_free	KRT4	HGNC:6441	0.0229238	0.151245	0.879529	652	PTV_only	linear
ANM	SHROOM1	HGNC:24084	-0.0867728	0.572547	0.879538	46	PTV_only	linear
had_menopause	TUBGCP2	HGNC:18599	-0.0260449	0.171855	0.87954	635	PTV_only	logistic
had_menopause_neoplasm_surgery_free	GOLPH3L	HGNC:24882	-0.0187325	0.123605	0.879541	1130	PTV_and_damaging_missense	logistic
had_menopause	CDK11B	HGNC:1729	-0.00535966	0.0353685	0.879552	1240	PTV_and_damaging_missense	Cox
had_menopause	BMERB1	HGNC:19213	-0.00937893	0.0618918	0.879552	401	PTV_and_damaging_missense	Cox
had_menopause	H2BC4	HGNC:4757	0.0819671	0.540907	0.879553	56	PTV_and_damaging_missense	logistic
had_menopause_neoplasm_surgery_free	LRIG3	HGNC:30991	-0.0069051	0.0455675	0.879553	806	PTV_and_damaging_missense	Cox
had_menopause_neoplasm_surgery_free	KLK1	HGNC:6357	0.0595246	0.392814	0.879555	155	PTV_and_damaging_missense	logistic
ANM_neoplasm_surgery_free	GSTA2	HGNC:4627	0.080743	0.532874	0.879563	52	PTV_and_damaging_missense	linear
ANM	LARP7	HGNC:24912	0.0325	0.214498	0.879569	329	PTV_and_damaging_missense	linear
had_menopause	ST3GAL4	HGNC:10864	0.119042	0.785742	0.879579	24	PTV_only	logistic
ANM_neoplasm_surgery_free	SRRM2	HGNC:16639	0.065501	0.432372	0.879588	79	PTV_only	linear
ANM	SLC26A7	HGNC:14467	-0.045024	0.297205	0.879588	171	PTV_and_damaging_missense	linear
had_menopause	ATP5F1C	HGNC:833	0.0168548	0.111261	0.879589	122	PTV_and_damaging_missense	Cox
had_menopause	NQO1	HGNC:2874	0.0352981	0.233012	0.879592	353	PTV_and_damaging_missense	logistic
ANM_neoplasm_surgery_free	ST8SIA1	HGNC:10869	0.072196	0.476619	0.879601	65	PTV_and_damaging_missense	linear
ANM_neoplasm_surgery_free	AARS1	HGNC:20	-0.0123468	0.081514	0.879607	2309	PTV_and_damaging_missense	linear
had_menopause_neoplasm_surgery_free	MDGA1	HGNC:19267	-0.164939	1.08922	0.879638	23	PTV_only	logistic
had_menopause	KASH5	HGNC:26520	0.0684102	0.451798	0.879646	97	PTV_only	logistic
ANM_neoplasm_surgery_free	PRR12	HGNC:29217	-0.0232902	0.153822	0.879652	630	PTV_and_damaging_missense	linear
ANM_neoplasm_surgery_free	GIPR	HGNC:4271	0.016916	0.11173	0.87966	1206	PTV_and_damaging_missense	linear
had_menopause_neoplasm_surgery_free	EPB41L4A	HGNC:13278	0.0475919	0.314352	0.879663	176	PTV_only	logistic
had_menopause_neoplasm_surgery_free	SERINC3	HGNC:11699	-0.00605487	0.0399993	0.87968	965	PTV_and_damaging_missense	Cox
had_menopause	SEC14L1	HGNC:10698	0.0977265	0.645769	0.879713	40	PTV_only	logistic
had_menopause_neoplasm_surgery_free	PPARA	HGNC:9232	0.0562856	0.372001	0.879735	163	PTV_and_damaging_missense	logistic
had_menopause	NPC2	HGNC:14537	-0.00407864	0.0269579	0.879742	2135	PTV_and_damaging_missense	Cox
had_menopause	LRRC24	HGNC:28947	-0.0478493	0.316273	0.879746	10	PTV_only	Cox
had_menopause_neoplasm_surgery_free	MAPK12	HGNC:6874	0.0194911	0.128832	0.879747	1074	PTV_and_damaging_missense	logistic
had_menopause_neoplasm_surgery_free	RNF17	HGNC:10060	-0.0182433	0.120602	0.879764	105	PTV_only	Cox
ANM_neoplasm_surgery_free	TESPA1	HGNC:29109	0.0896643	0.592815	0.879778	42	PTV_only	linear
had_menopause	PPP3CC	HGNC:9316	-0.0203776	0.134741	0.87979	1040	PTV_and_damaging_missense	logistic
had_menopause	SFTPA1	HGNC:10798	0.00576376	0.0381121	0.879793	1084	PTV_and_damaging_missense	Cox
had_menopause_neoplasm_surgery_free	NAALADL1	HGNC:23536	0.0611758	0.404569	0.879808	124	PTV_only	logistic
ANM_neoplasm_surgery_free	TUBA1C	HGNC:20768	0.0421505	0.278752	0.87981	194	PTV_and_damaging_missense	linear
ANM_neoplasm_surgery_free	MRTFA	HGNC:14334	0.019998	0.132262	0.879819	856	PTV_and_damaging_missense	linear
ANM_neoplasm_surgery_free	ZC3H4	HGNC:17808	0.0666525	0.440831	0.87982	76	PTV_only	linear
had_menopause	IL12A	HGNC:5969	-0.201937	1.33565	0.879826	14	PTV_only	logistic
ANM_neoplasm_surgery_free	NAPSA	HGNC:13395	0.0532797	0.352417	0.879831	119	PTV_and_damaging_missense	linear
had_menopause	WDR62	HGNC:24502	0.0602723	0.3987	0.87984	101	PTV_only	logistic
had_menopause	MZB1	HGNC:30125	-0.106933	0.707408	0.879848	34	PTV_only	logistic
ANM	SLC5A12	HGNC:28750	0.131227	0.868157	0.879853	20	PTV_only	linear
had_menopause_neoplasm_surgery_free	GLIS1	HGNC:29525	0.110307	0.729806	0.879861	34	PTV_only	logistic
had_menopause	TSHR	HGNC:12373	-0.0503888	0.333382	0.879862	14	PTV_only	Cox
had_menopause_neoplasm_surgery_free	IGSF3	HGNC:5950	-0.0132213	0.0874756	0.879863	2430	PTV_and_damaging_missense	logistic
ANM	KDR	HGNC:6307	0.0296375	0.19609	0.879864	394	PTV_and_damaging_missense	linear
had_menopause	ARAP2	HGNC:16924	-0.0043411	0.0287222	0.879864	1855	PTV_and_damaging_missense	Cox
ANM	RSAD2	HGNC:30908	0.0331749	0.219517	0.879876	314	PTV_and_damaging_missense	linear
had_menopause	SAMD8	HGNC:26320	-0.0220514	0.145922	0.879882	74	PTV_and_damaging_missense	Cox
ANM_neoplasm_surgery_free	ETV2	HGNC:3491	-0.0460864	0.304973	0.879884	159	PTV_only	linear
had_menopause	CHCHD1	HGNC:23518	0.0503757	0.333378	0.879892	13	PTV_and_damaging_missense	Cox
had_menopause	GKN1	HGNC:23217	-0.0880382	0.582623	0.879892	56	PTV_and_damaging_missense	logistic
had_menopause	COL1A2	HGNC:2198	-0.0755579	0.500042	0.879894	10	PTV_only	Cox
had_menopause_neoplasm_surgery_free	KMT2D	HGNC:7133	0.124609	0.824762	0.879909	24	PTV_only	logistic
had_menopause	IL32	HGNC:16830	0.00524062	0.0346868	0.879909	1290	PTV_and_damaging_missense	Cox
ANM	YTHDF1	HGNC:15867	0.0247543	0.163851	0.879914	566	PTV_and_damaging_missense	linear
had_menopause	ZNF28	HGNC:13073	0.24599	1.62826	0.879916	10	PTV_only	logistic
had_menopause	MAPK1IP1L	HGNC:19840	-0.0951648	0.629921	0.879917	43	PTV_and_damaging_missense	logistic
had_menopause	UHMK1	HGNC:19683	0.189839	1.25695	0.879951	10	PTV_only	logistic
had_menopause	PSEN2	HGNC:9509	-0.00804088	0.0532399	0.879951	562	PTV_and_damaging_missense	Cox
ANM_neoplasm_surgery_free	SEC14L3	HGNC:18655	-0.0749154	0.496041	0.879955	60	PTV_only	linear
ANM	TIMELESS	HGNC:11813	-0.0141266	0.0935461	0.879966	1762	PTV_and_damaging_missense	linear
ANM_neoplasm_surgery_free	KRT77	HGNC:20411	-0.0370284	0.2452	0.879966	247	PTV_and_damaging_missense	linear
had_menopause	PFDN2	HGNC:8867	-0.0736437	0.487674	0.879968	70	PTV_and_damaging_missense	logistic
had_menopause_neoplasm_surgery_free	BLM	HGNC:1058	0.0136357	0.090297	0.879968	198	PTV_only	Cox
had_menopause	L3MBTL4	HGNC:26677	-0.0367737	0.243521	0.879969	399	PTV_and_damaging_missense	logistic
had_menopause	FAT1	HGNC:3595	-0.0213622	0.141473	0.879977	83	PTV_only	Cox
ANM	NDUFS3	HGNC:7710	0.0208462	0.138066	0.879986	799	PTV_and_damaging_missense	linear
ANM_neoplasm_surgery_free	NR5A2	HGNC:7984	-0.14063	0.931537	0.880003	17	PTV_only	linear
had_menopause_neoplasm_surgery_free	PF4V1	HGNC:8862	0.0152643	0.101129	0.880023	147	PTV_and_damaging_missense	Cox
had_menopause_neoplasm_surgery_free	FLVCR1	HGNC:24682	0.013969	0.092553	0.880031	193	PTV_and_damaging_missense	Cox
had_menopause	SPATA6	HGNC:18309	0.0488979	0.324011	0.880043	188	PTV_and_damaging_missense	logistic
ANM	TMEM253	HGNC:32545	-0.0574882	0.38096	0.880052	104	PTV_and_damaging_missense	linear
had_menopause	CFAP58	HGNC:26676	0.0136753	0.0906251	0.880054	190	PTV_only	Cox
had_menopause	CFC1	HGNC:18292	0.0213494	0.141513	0.880082	70	PTV_only	Cox
had_menopause_neoplasm_surgery_free	NELFA	HGNC:12768	-0.0671588	0.445164	0.880084	109	PTV_and_damaging_missense	logistic
had_menopause	ZBTB46	HGNC:16094	-0.0135588	0.0898796	0.88009	203	PTV_and_damaging_missense	Cox
had_menopause	HCN3	HGNC:19183	0.0346169	0.229472	0.880091	30	PTV_only	Cox
ANM	TBC1D3B	HGNC:27011	-0.0976147	0.647178	0.880109	36	PTV_only	linear
had_menopause	DCAF4	HGNC:20229	0.00643818	0.0426915	0.880128	832	PTV_and_damaging_missense	Cox
had_menopause	SRFBP1	HGNC:26333	-0.0176603	0.117118	0.880141	117	PTV_only	Cox
had_menopause	GFM1	HGNC:13780	-0.0293832	0.194862	0.880142	521	PTV_and_damaging_missense	logistic
had_menopause	MUC5AC	HGNC:7515	-0.0940222	0.623542	0.880143	47	PTV_only	logistic
had_menopause	PSG6	HGNC:9523	-0.0502314	0.33313	0.880144	157	PTV_only	logistic
had_menopause	ELOVL3	HGNC:18047	0.175591	1.16452	0.880147	12	PTV_only	logistic
had_menopause	TBRG1	HGNC:29551	-0.0181772	0.120566	0.880161	103	PTV_only	Cox
had_menopause	MCMBP	HGNC:25782	-0.0138928	0.0921513	0.880164	199	PTV_and_damaging_missense	Cox
had_menopause_neoplasm_surgery_free	PRRG4	HGNC:30799	0.00887839	0.0588971	0.880178	457	PTV_and_damaging_missense	Cox
ANM	NPY	HGNC:7955	-0.093731	0.62189	0.880197	39	PTV_and_damaging_missense	linear
had_menopause	PUS1	HGNC:15508	0.0255246	0.16937	0.88021	656	PTV_and_damaging_missense	logistic
ANM	SIAH1	HGNC:10857	0.185003	1.22769	0.880219	10	PTV_and_damaging_missense	linear
had_menopause	CHEK1	HGNC:1925	-0.0124406	0.0825675	0.880234	228	PTV_and_damaging_missense	Cox
had_menopause	KIAA1328	HGNC:29248	0.00863145	0.0572896	0.880241	460	PTV_only	Cox
had_menopause_neoplasm_surgery_free	CHRNG	HGNC:1967	-0.0227082	0.150728	0.880247	810	PTV_and_damaging_missense	logistic
had_menopause	EXD1	HGNC:28507	-0.0641053	0.425525	0.880252	108	PTV_only	logistic
had_menopause	IFNK	HGNC:21714	-0.0178894	0.118748	0.880252	113	PTV_only	Cox
had_menopause	ROPN1L	HGNC:24060	0.00954461	0.0633571	0.880253	389	PTV_only	Cox
had_menopause	MYO6	HGNC:7605	-0.0322211	0.213893	0.880259	394	PTV_only	logistic
had_menopause_neoplasm_surgery_free	API5	HGNC:594	-0.0184176	0.122264	0.880261	122	PTV_and_damaging_missense	Cox
had_menopause	KBTBD8	HGNC:30691	-0.064574	0.428675	0.880263	110	PTV_and_damaging_missense	logistic
had_menopause	MMP23B	HGNC:7171	0.0144432	0.0958837	0.880265	174	PTV_only	Cox
had_menopause_neoplasm_surgery_free	SASH1	HGNC:19182	0.00479074	0.031805	0.880269	1507	PTV_and_damaging_missense	Cox
had_menopause	CAMK1	HGNC:1459	0.0108008	0.0717062	0.880271	294	PTV_and_damaging_missense	Cox
had_menopause	TACR3	HGNC:11528	0.0483801	0.3212	0.880273	170	PTV_only	logistic
had_menopause	BIRC3	HGNC:591	0.0454221	0.30158	0.88028	14	PTV_only	Cox
had_menopause	ECSCR	HGNC:35454	-0.0434874	0.288743	0.880284	28	PTV_and_damaging_missense	Cox
had_menopause	ZNF175	HGNC:12964	-0.19696	1.30797	0.880303	12	PTV_only	logistic
had_menopause_neoplasm_surgery_free	GIP	HGNC:4270	-0.0968653	0.643264	0.880304	32	PTV_only	logistic
had_menopause	UBAP1L	HGNC:40028	0.0338799	0.225001	0.88031	342	PTV_and_damaging_missense	logistic
ANM	PDE12	HGNC:25386	0.0329509	0.218832	0.88031	316	PTV_and_damaging_missense	linear
had_menopause_neoplasm_surgery_free	IFT88	HGNC:20606	0.0279704	0.185772	0.880321	46	PTV_only	Cox
had_menopause	CCDC137	HGNC:33451	0.0177557	0.11793	0.880322	119	PTV_only	Cox
had_menopause	ADGRF2	HGNC:18991	-0.0214689	0.142609	0.880335	920	PTV_and_damaging_missense	logistic
had_menopause	MMAA	HGNC:18871	-0.0239747	0.159305	0.880373	785	PTV_and_damaging_missense	logistic
had_menopause_neoplasm_surgery_free	EVL	HGNC:20234	-0.0244255	0.162306	0.880378	64	PTV_only	Cox
had_menopause	WNT1	HGNC:12774	0.0752509	0.500039	0.880378	10	PTV_only	Cox
had_menopause	CLASRP	HGNC:17731	0.00726176	0.0482608	0.880395	685	PTV_and_damaging_missense	Cox
ANM_neoplasm_surgery_free	ITGAD	HGNC:6146	0.0224836	0.149432	0.880402	668	PTV_and_damaging_missense	linear
had_menopause_neoplasm_surgery_free	RCC1	HGNC:1913	-0.0417323	0.277405	0.880419	20	PTV_only	Cox
ANM	PGBD5	HGNC:19405	0.0468088	0.311155	0.880421	156	PTV_and_damaging_missense	linear
ANM	WFS1	HGNC:12762	-0.0107057	0.071171	0.880432	3098	PTV_and_damaging_missense	linear
had_menopause	DHCR24	HGNC:2859	0.00490394	0.0326044	0.880443	1506	PTV_and_damaging_missense	Cox
had_menopause	CALCOCO2	HGNC:29912	0.0300867	0.200047	0.880451	37	PTV_only	Cox
ANM	TM9SF3	HGNC:21529	0.156074	1.03783	0.880461	14	PTV_only	linear
had_menopause	CASP9	HGNC:1511	0.00622082	0.0413686	0.880468	862	PTV_and_damaging_missense	Cox
had_menopause_neoplasm_surgery_free	ANKRD49	HGNC:25970	-0.0854304	0.568164	0.880479	65	PTV_and_damaging_missense	logistic
ANM_neoplasm_surgery_free	TPSG1	HGNC:14134	-0.0483465	0.321555	0.880487	143	PTV_and_damaging_missense	linear
ANM_neoplasm_surgery_free	KIAA0319L	HGNC:30071	-0.103728	0.689914	0.880489	31	PTV_only	linear
had_menopause_neoplasm_surgery_free	PBX1	HGNC:8632	0.0322367	0.214417	0.880492	449	PTV_and_damaging_missense	logistic
ANM	SPNS2	HGNC:26992	-0.0366805	0.243986	0.880498	254	PTV_and_damaging_missense	linear
had_menopause_neoplasm_surgery_free	TCP10L	HGNC:11657	0.134509	0.89481	0.880511	17	PTV_only	logistic
ANM	SLC16A10	HGNC:17027	-0.0637048	0.423801	0.880514	84	PTV_and_damaging_missense	linear
had_menopause_neoplasm_surgery_free	CDKL4	HGNC:19287	0.0320566	0.213262	0.880516	32	PTV_only	Cox
ANM_neoplasm_surgery_free	MLST8	HGNC:24825	-0.0187058	0.124446	0.880519	971	PTV_and_damaging_missense	linear
had_menopause_neoplasm_surgery_free	CEBPZ	HGNC:24218	0.0208593	0.13878	0.880525	72	PTV_only	Cox
had_menopause	TNFRSF25	HGNC:11910	0.0125824	0.0837135	0.880525	241	PTV_and_damaging_missense	Cox
had_menopause	PGAP6	HGNC:17205	0.0714205	0.475179	0.880526	76	PTV_only	logistic
had_menopause_neoplasm_surgery_free	BCL2L11	HGNC:994	-0.0128117	0.0852438	0.880532	220	PTV_only	Cox
had_menopause	FAM187B	HGNC:26366	-0.0155949	0.103766	0.880536	148	PTV_only	Cox
had_menopause	HELZ	HGNC:16878	0.00576513	0.038362	0.880542	1055	PTV_and_damaging_missense	Cox
had_menopause_neoplasm_surgery_free	OXA1L	HGNC:8526	0.0172225	0.114601	0.880542	1494	PTV_and_damaging_missense	logistic
had_menopause_neoplasm_surgery_free	PRKAR2A	HGNC:9391	0.00827322	0.0550516	0.880543	498	PTV_and_damaging_missense	Cox
had_menopause	SAP130	HGNC:29813	-0.034054	0.226614	0.880549	336	PTV_and_damaging_missense	logistic
ANM_neoplasm_surgery_free	WDR77	HGNC:29652	0.0924343	0.615135	0.880555	39	PTV_and_damaging_missense	linear
had_menopause	PDE11A	HGNC:8773	-0.011082	0.0737535	0.880561	3722	PTV_and_damaging_missense	logistic
ANM	C18orf21	HGNC:28802	0.106511	0.708898	0.880569	30	PTV_only	linear
had_menopause_neoplasm_surgery_free	MCAM	HGNC:6934	-0.176578	1.17527	0.880571	22	PTV_only	logistic
had_menopause	ECHS1	HGNC:3151	0.0289216	0.192499	0.880573	38	PTV_only	Cox
had_menopause_neoplasm_surgery_free	SKOR2	HGNC:32695	0.110779	0.737403	0.880584	31	PTV_only	logistic
had_menopause_neoplasm_surgery_free	CEP104	HGNC:24866	-0.00420677	0.0280027	0.880585	1975	PTV_and_damaging_missense	Cox
had_menopause_neoplasm_surgery_free	FDXACB1	HGNC:25110	0.0130446	0.0868393	0.880594	212	PTV_and_damaging_missense	Cox
had_menopause	RUNX2	HGNC:10472	-0.0116443	0.0775188	0.880597	247	PTV_and_damaging_missense	Cox
had_menopause_neoplasm_surgery_free	PPAN	HGNC:9227	-0.0670262	0.446239	0.880605	106	PTV_only	logistic
had_menopause_neoplasm_surgery_free	CFAP65	HGNC:25325	0.00926798	0.0617201	0.880637	424	PTV_only	Cox
ANM	HSH2D	HGNC:24920	-0.0563938	0.375558	0.880639	107	PTV_and_damaging_missense	linear
had_menopause_neoplasm_surgery_free	ACOT7	HGNC:24157	0.0891044	0.593409	0.880641	32	PTV_only	logistic
had_menopause_neoplasm_surgery_free	SRR	HGNC:14398	-0.0313192	0.20858	0.880643	36	PTV_only	Cox
had_menopause	SDK2	HGNC:19308	0.107739	0.717541	0.880646	45	PTV_only	logistic
ANM_neoplasm_surgery_free	LRIG2	HGNC:20889	0.0402429	0.268037	0.880655	206	PTV_and_damaging_missense	linear
had_menopause_neoplasm_surgery_free	SSNA1	HGNC:11321	0.0189287	0.126081	0.880661	98	PTV_only	Cox
had_menopause_neoplasm_surgery_free	CUX1	HGNC:2557	-0.0104096	0.0693393	0.880665	3838	PTV_and_damaging_missense	logistic
ANM_neoplasm_surgery_free	TMEM212	HGNC:34295	0.0869513	0.579216	0.880671	44	PTV_only	linear
had_menopause_neoplasm_surgery_free	ANTKMT	HGNC:14152	0.117135	0.780312	0.880675	27	PTV_only	logistic
had_menopause_neoplasm_surgery_free	DGKD	HGNC:2851	-0.0205109	0.136645	0.880682	875	PTV_and_damaging_missense	logistic
ANM	TRIM38	HGNC:10059	0.0119993	0.0799406	0.880684	2434	PTV_and_damaging_missense	linear
had_menopause	WDR73	HGNC:25928	-0.0528203	0.351917	0.880691	162	PTV_and_damaging_missense	logistic
had_menopause	ETNPPL	HGNC:14404	-0.0221388	0.147507	0.880696	80	PTV_only	Cox
had_menopause	RASGRP1	HGNC:9878	0.0316936	0.211183	0.880704	482	PTV_and_damaging_missense	logistic
had_menopause	KATNBL1	HGNC:26199	0.0313006	0.208564	0.880704	34	PTV_only	Cox
ANM_neoplasm_surgery_free	ZNF410	HGNC:20144	0.125784	0.838166	0.880709	21	PTV_only	linear
ANM_neoplasm_surgery_free	G3BP2	HGNC:30291	-0.0869143	0.579164	0.880711	44	PTV_and_damaging_missense	linear
ANM_neoplasm_surgery_free	SLC28A1	HGNC:11001	-0.0850057	0.566455	0.880713	46	PTV_only	linear
had_menopause	CNFN	HGNC:30183	-0.0283729	0.189072	0.880714	52	PTV_and_damaging_missense	Cox
had_menopause	UGT3A2	HGNC:27266	-0.0321052	0.213956	0.880721	421	PTV_and_damaging_missense	logistic
had_menopause	SLC25A27	HGNC:21065	-0.026129	0.174135	0.880725	51	PTV_only	Cox
had_menopause	ANXA8L1	HGNC:23334	0.151756	1.01137	0.880725	27	PTV_and_damaging_missense	logistic
had_menopause	RNF43	HGNC:18505	0.153763	1.02476	0.880727	21	PTV_only	logistic
had_menopause_neoplasm_surgery_free	CNIH4	HGNC:25013	0.0195285	0.130156	0.880733	1105	PTV_and_damaging_missense	logistic
had_menopause_neoplasm_surgery_free	HSF2	HGNC:5225	0.0257412	0.171566	0.880736	49	PTV_and_damaging_missense	Cox
had_menopause	TSGA13	HGNC:12369	-0.0144481	0.0963	0.880739	171	PTV_only	Cox
had_menopause	STAM2	HGNC:11358	-0.0653312	0.435448	0.880739	99	PTV_only	logistic
had_menopause_neoplasm_surgery_free	ZFAND6	HGNC:30164	-0.0375157	0.250067	0.880747	26	PTV_only	Cox
ANM_neoplasm_surgery_free	ANO2	HGNC:1183	-0.0431293	0.287485	0.880747	179	PTV_only	linear
had_menopause	OSBPL9	HGNC:16386	-0.0327451	0.218273	0.880749	31	PTV_only	Cox
had_menopause_neoplasm_surgery_free	TRIM42	HGNC:19014	0.012162	0.0810713	0.880752	2961	PTV_and_damaging_missense	logistic
had_menopause_neoplasm_surgery_free	COLEC11	HGNC:17213	0.0238044	0.158681	0.880753	760	PTV_and_damaging_missense	logistic
had_menopause_neoplasm_surgery_free	DPP10	HGNC:20823	-0.261366	1.74258	0.880774	17	PTV_only	logistic
ANM	KMO	HGNC:6381	-0.0146833	0.0978978	0.880776	1607	PTV_and_damaging_missense	linear
ANM	FAM174C	HGNC:26073	0.106319	0.708886	0.88078	30	PTV_only	linear
ANM_neoplasm_surgery_free	LST1	HGNC:14189	0.15398	1.02667	0.880781	14	PTV_and_damaging_missense	linear
had_menopause	IFT57	HGNC:17367	0.0956642	0.637893	0.880789	44	PTV_only	logistic
had_menopause	RNF207	HGNC:32947	0.0175609	0.11711	0.880802	110	PTV_only	Cox
ANM	ROBO2	HGNC:10250	0.0163124	0.108785	0.880804	1295	PTV_and_damaging_missense	linear
had_menopause_neoplasm_surgery_free	FSBP	HGNC:43653	-0.0963123	0.642317	0.880808	46	PTV_and_damaging_missense	logistic
ANM_neoplasm_surgery_free	PIP5K1A	HGNC:8994	0.0597533	0.398534	0.880818	93	PTV_and_damaging_missense	linear
had_menopause	ADGRE5	HGNC:1711	-0.0089148	0.0594613	0.880823	426	PTV_and_damaging_missense	Cox
had_menopause	LRRC56	HGNC:25430	0.0226104	0.150815	0.880827	72	PTV_only	Cox
ANM_neoplasm_surgery_free	SLC35F5	HGNC:23617	0.0644105	0.429649	0.880833	80	PTV_only	linear
ANM	ASAH2	HGNC:18860	0.012389	0.0826455	0.88084	2274	PTV_and_damaging_missense	linear
had_menopause_neoplasm_surgery_free	IRF5	HGNC:6120	-0.0319673	0.213254	0.880841	29	PTV_only	Cox
ANM_neoplasm_surgery_free	USE1	HGNC:30882	0.14395	0.960317	0.880846	16	PTV_only	linear
had_menopause	MIEF2	HGNC:17920	0.011545	0.0770215	0.880849	267	PTV_and_damaging_missense	Cox
had_menopause	PNP	HGNC:7892	-0.0374977	0.250179	0.880856	30	PTV_only	Cox
ANM	SDC3	HGNC:10660	-0.175434	1.17055	0.880865	11	PTV_only	linear
had_menopause	SPAG8	HGNC:14105	0.0214197	0.142934	0.880877	66	PTV_only	Cox
ANM	SUN5	HGNC:16252	0.0442778	0.295494	0.880888	173	PTV_and_damaging_missense	linear
had_menopause	CFAP251	HGNC:28506	0.00643643	0.042955	0.88089	841	PTV_only	Cox
had_menopause_neoplasm_surgery_free	CCNDBP1	HGNC:1587	-0.017848	0.119113	0.880891	1306	PTV_and_damaging_missense	logistic
had_menopause	GTF2H2	HGNC:4656	-0.0173167	0.115574	0.880897	113	PTV_only	Cox
had_menopause	MOGAT2	HGNC:23248	0.0415166	0.277119	0.88091	222	PTV_and_damaging_missense	logistic
had_menopause	IL36B	HGNC:15564	0.052047	0.347424	0.880916	135	PTV_only	logistic
had_menopause_neoplasm_surgery_free	MAT2A	HGNC:6904	-0.186148	1.24276	0.880934	13	PTV_and_damaging_missense	logistic
ANM	PRR25	HGNC:37230	0.111923	0.747228	0.880935	27	PTV_only	linear
ANM_neoplasm_surgery_free	ECSIT	HGNC:29548	0.0958968	0.640258	0.88094	36	PTV_only	linear
had_menopause_neoplasm_surgery_free	RHBDL3	HGNC:16502	-0.167033	1.11523	0.880943	14	PTV_only	logistic
ANM	SPTSSB	HGNC:24045	0.0540519	0.36089	0.880943	116	PTV_and_damaging_missense	linear
had_menopause	MRAP	HGNC:1304	-0.0363351	0.24261	0.880948	24	PTV_only	Cox
had_menopause	INVS	HGNC:17870	0.0132977	0.0887907	0.88095	2290	PTV_and_damaging_missense	logistic
ANM	CLECL1	HGNC:24462	0.141019	0.941645	0.880956	17	PTV_only	linear
had_menopause	BRAF	HGNC:1097	-0.0124979	0.0834567	0.880959	226	PTV_only	Cox
had_menopause	NMRAL1	HGNC:24987	-0.0995609	0.664849	0.880962	36	PTV_only	logistic
had_menopause_neoplasm_surgery_free	ANAPC15	HGNC:24531	0.111992	0.748011	0.880986	23	PTV_and_damaging_missense	logistic
had_menopause_neoplasm_surgery_free	MS4A4A	HGNC:13371	0.141095	0.942411	0.880988	18	PTV_only	logistic
had_menopause_neoplasm_surgery_free	CD177	HGNC:30072	0.00688893	0.0460232	0.881014	744	PTV_only	Cox
ANM_neoplasm_surgery_free	CD247	HGNC:1677	-0.050476	0.337223	0.881016	130	PTV_and_damaging_missense	linear
had_menopause_neoplasm_surgery_free	ERMARD	HGNC:21056	0.00410174	0.0274062	0.881029	2102	PTV_and_damaging_missense	Cox
had_menopause_neoplasm_surgery_free	PTN	HGNC:9630	-0.0191911	0.128234	0.881035	1121	PTV_only	logistic
ANM_neoplasm_surgery_free	TGM1	HGNC:11777	-0.0488039	0.326136	0.881047	139	PTV_only	linear
had_menopause	SLC25A21	HGNC:14411	0.0171775	0.114792	0.881049	108	PTV_only	Cox
had_menopause	HFE	HGNC:4886	0.0946973	0.632882	0.881058	37	PTV_only	logistic
had_menopause_neoplasm_surgery_free	UROS	HGNC:12592	0.143083	0.956303	0.881064	13	PTV_only	logistic
had_menopause_neoplasm_surgery_free	AACS	HGNC:21298	-0.0901329	0.602426	0.881067	71	PTV_only	logistic
had_menopause	UPF1	HGNC:9962	0.0201826	0.134903	0.881074	96	PTV_and_damaging_missense	Cox
had_menopause	PTPRF	HGNC:9670	0.0287982	0.192495	0.881076	44	PTV_only	Cox
ANM	SHMT2	HGNC:10852	-0.0364988	0.243984	0.881085	254	PTV_and_damaging_missense	linear
had_menopause	NAIP	HGNC:7634	0.0223105	0.149143	0.881087	54	PTV_and_damaging_missense	Cox
ANM	TMEM14C	HGNC:20952	0.0865972	0.578925	0.881094	45	PTV_and_damaging_missense	linear
ANM	FCGBP	HGNC:13572	-0.0221073	0.147794	0.881095	795	PTV_only	linear
ANM_neoplasm_surgery_free	IRGQ	HGNC:24868	-0.0847286	0.566455	0.881099	46	PTV_and_damaging_missense	linear
had_menopause	TTC22	HGNC:26067	0.0330201	0.220761	0.881101	402	PTV_and_damaging_missense	logistic
had_menopause	VPS33A	HGNC:18179	-0.0528844	0.353595	0.88111	10	PTV_only	Cox
ANM_neoplasm_surgery_free	SLC25A34	HGNC:27653	0.104892	0.701324	0.881111	30	PTV_only	linear
had_menopause	BCAS3	HGNC:14347	0.0221269	0.147948	0.881113	856	PTV_and_damaging_missense	logistic
had_menopause_neoplasm_surgery_free	AGL	HGNC:321	0.00358742	0.0239885	0.881121	2763	PTV_and_damaging_missense	Cox
had_menopause_neoplasm_surgery_free	AKNA	HGNC:24108	0.0614254	0.410812	0.881142	91	PTV_only	logistic
had_menopause_neoplasm_surgery_free	GFI1B	HGNC:4238	0.00789386	0.0527943	0.881142	583	PTV_and_damaging_missense	Cox
had_menopause	HEBP2	HGNC:15716	-0.0386117	0.258265	0.881156	26	PTV_only	Cox
had_menopause_neoplasm_surgery_free	CD5	HGNC:1685	-0.00546771	0.0365724	0.881156	1130	PTV_and_damaging_missense	Cox
ANM_neoplasm_surgery_free	FHOD3	HGNC:26178	0.00971312	0.064971	0.88116	3728	PTV_and_damaging_missense	linear
had_menopause	ZNF688	HGNC:30489	-0.00652877	0.0436725	0.881164	809	PTV_and_damaging_missense	Cox
had_menopause_neoplasm_surgery_free	RCBTB1	HGNC:18243	0.0103844	0.069475	0.881183	326	PTV_and_damaging_missense	Cox
had_menopause_neoplasm_surgery_free	YWHAQ	HGNC:12854	-0.119686	0.800755	0.881186	38	PTV_and_damaging_missense	logistic
had_menopause	SRSF6	HGNC:10788	-0.0257492	0.172281	0.88119	583	PTV_and_damaging_missense	logistic
ANM	MAPKAPK5	HGNC:6889	-0.059252	0.396467	0.881199	96	PTV_and_damaging_missense	linear
had_menopause	HORMAD2	HGNC:28383	0.0371804	0.248801	0.881208	307	PTV_only	logistic
had_menopause	NPPA	HGNC:7939	0.119604	0.800383	0.881211	32	PTV_only	logistic
had_menopause_neoplasm_surgery_free	PDLIM7	HGNC:22958	0.019145	0.128121	0.881215	1098	PTV_and_damaging_missense	logistic
had_menopause_neoplasm_surgery_free	KIAA0513	HGNC:29058	0.0431466	0.288776	0.881228	28	PTV_only	Cox
had_menopause	ANKRD44	HGNC:25259	-0.00472846	0.0316476	0.88123	1546	PTV_and_damaging_missense	Cox
ANM	MED17	HGNC:2375	0.0966853	0.647143	0.881236	36	PTV_only	linear
had_menopause_neoplasm_surgery_free	NPL	HGNC:16781	-0.0105568	0.0706789	0.881267	316	PTV_and_damaging_missense	Cox
had_menopause	UNC93B1	HGNC:13481	0.0201763	0.135083	0.881268	968	PTV_and_damaging_missense	logistic
had_menopause	PLCG1	HGNC:9065	-0.0269156	0.180217	0.881277	589	PTV_and_damaging_missense	logistic
had_menopause_neoplasm_surgery_free	PRMT8	HGNC:5188	-0.008069	0.0540324	0.881288	577	PTV_only	Cox
had_menopause_neoplasm_surgery_free	LRRN4	HGNC:16208	0.0132317	0.0886042	0.881289	2482	PTV_and_damaging_missense	logistic
had_menopause	CPA2	HGNC:2297	-0.0473603	0.317146	0.881291	204	PTV_only	logistic
ANM	RAD52	HGNC:9824	0.0148967	0.0997637	0.881302	1545	PTV_only	linear
ANM	PDHX	HGNC:21350	-0.0154085	0.103195	0.881307	1442	PTV_and_damaging_missense	linear
had_menopause_neoplasm_surgery_free	C3orf38	HGNC:28384	-0.0160237	0.107318	0.881309	130	PTV_and_damaging_missense	Cox
ANM_neoplasm_surgery_free	ADGRL3	HGNC:20974	0.031798	0.212965	0.881309	327	PTV_and_damaging_missense	linear
had_menopause	RRH	HGNC:10450	-0.0185306	0.12412	0.88132	101	PTV_only	Cox
ANM_neoplasm_surgery_free	SYTL1	HGNC:15584	-0.0318909	0.213613	0.881323	325	PTV_and_damaging_missense	linear
ANM_neoplasm_surgery_free	TYW1B	HGNC:33908	-0.0467104	0.312928	0.881342	151	PTV_and_damaging_missense	linear
ANM	BRF1	HGNC:11551	-0.029841	0.199916	0.881343	379	PTV_and_damaging_missense	linear
had_menopause	MLXIP	HGNC:17055	0.00860544	0.0576656	0.881372	426	PTV_and_damaging_missense	Cox
ANM	CMTM6	HGNC:19177	-0.113624	0.761527	0.881392	26	PTV_and_damaging_missense	linear
had_menopause	RBBP8NL	HGNC:16144	0.0413895	0.277403	0.881393	23	PTV_only	Cox
ANM	CCDC62	HGNC:30723	-0.0349232	0.234095	0.881409	276	PTV_and_damaging_missense	linear
had_menopause	COL6A6	HGNC:27023	0.00568086	0.03808	0.88141	1060	PTV_only	Cox
ANM_neoplasm_surgery_free	GSDMB	HGNC:23690	0.0175274	0.117494	0.881414	1088	PTV_and_damaging_missense	linear
had_menopause	SHC3	HGNC:18181	-0.0373002	0.250046	0.881417	29	PTV_only	Cox
had_menopause	WNK4	HGNC:14544	0.010242	0.0686656	0.88143	4148	PTV_and_damaging_missense	logistic
ANM_neoplasm_surgery_free	NOCT	HGNC:14254	0.0350712	0.235144	0.881438	268	PTV_and_damaging_missense	linear
had_menopause_neoplasm_surgery_free	MEX3A	HGNC:33482	-0.0298421	0.200087	0.881439	36	PTV_and_damaging_missense	Cox
ANM	CABP4	HGNC:1386	-0.0677969	0.45457	0.881439	73	PTV_only	linear
ANM	CITED2	HGNC:1987	-0.022728	0.152392	0.881442	655	PTV_and_damaging_missense	linear
ANM_neoplasm_surgery_free	DUSP18	HGNC:18484	0.0224204	0.15033	0.881443	660	PTV_only	linear
had_menopause_neoplasm_surgery_free	EDC3	HGNC:26114	-0.0446446	0.299426	0.881474	189	PTV_and_damaging_missense	logistic
had_menopause_neoplasm_surgery_free	ZNF350	HGNC:16656	0.198614	1.33212	0.881478	15	PTV_only	logistic
ANM_neoplasm_surgery_free	TOPAZ1	HGNC:24746	-0.081832	0.54887	0.881482	49	PTV_only	linear
had_menopause_neoplasm_surgery_free	IRX5	HGNC:14361	0.0168925	0.11332	0.881499	133	PTV_and_damaging_missense	Cox
had_menopause_neoplasm_surgery_free	RNF17	HGNC:10060	-0.0788054	0.528651	0.881499	105	PTV_only	logistic
had_menopause	AEBP1	HGNC:303	0.0775084	0.51996	0.881502	58	PTV_only	logistic
had_menopause	RUBCNL	HGNC:20420	-0.00423103	0.0283862	0.881512	1957	PTV_and_damaging_missense	Cox
had_menopause_neoplasm_surgery_free	CSRNP2	HGNC:16006	-0.0834221	0.559694	0.881515	79	PTV_and_damaging_missense	logistic
had_menopause	NGEF	HGNC:7807	-0.0563418	0.378017	0.881518	12	PTV_only	Cox
had_menopause_neoplasm_surgery_free	LRRC18	HGNC:23199	-0.0637691	0.427855	0.881519	100	PTV_and_damaging_missense	logistic
ANM_neoplasm_surgery_free	PCNX2	HGNC:8736	0.0135115	0.0906539	0.881519	1852	PTV_and_damaging_missense	linear
had_menopause_neoplasm_surgery_free	HEXD	HGNC:26307	-0.00475143	0.031881	0.881525	1513	PTV_and_damaging_missense	Cox
ANM_neoplasm_surgery_free	CFAP69	HGNC:26107	-0.0727281	0.487988	0.881525	62	PTV_only	linear
had_menopause	EXOC7	HGNC:23214	0.0159414	0.106968	0.88153	1671	PTV_and_damaging_missense	logistic
had_menopause_neoplasm_surgery_free	PRORP	HGNC:19958	0.0996373	0.668708	0.881554	34	PTV_only	logistic
ANM	TRIM54	HGNC:16008	-0.0677245	0.454643	0.881584	73	PTV_only	linear
had_menopause_neoplasm_surgery_free	MS4A6A	HGNC:13375	-0.0185641	0.124624	0.881584	1174	PTV_only	logistic
ANM_neoplasm_surgery_free	FAM189A2	HGNC:24820	-0.0283852	0.190555	0.881585	409	PTV_and_damaging_missense	linear
had_menopause	ARMC5	HGNC:25781	0.00503349	0.0337912	0.881586	1343	PTV_only	Cox
had_menopause	AVPR1A	HGNC:895	-0.0397019	0.26654	0.881591	281	PTV_and_damaging_missense	logistic
had_menopause	TGM7	HGNC:30790	-0.0144108	0.0967527	0.881597	169	PTV_only	Cox
ANM	CLPTM1	HGNC:2087	-0.019438	0.130518	0.881609	895	PTV_and_damaging_missense	linear
ANM_neoplasm_surgery_free	ETS1	HGNC:3488	0.0566849	0.380627	0.881613	102	PTV_and_damaging_missense	linear
had_menopause	KNDC1	HGNC:29374	0.0720087	0.483529	0.881614	89	PTV_only	logistic
ANM	MSLN	HGNC:7371	0.0572774	0.384666	0.881632	102	PTV_only	linear
had_menopause_neoplasm_surgery_free	P2RX2	HGNC:15459	-0.00882978	0.0593006	0.881634	456	PTV_only	Cox
ANM	HOXB6	HGNC:5117	0.065907	0.442635	0.881635	77	PTV_and_damaging_missense	linear
had_menopause	RIC3	HGNC:30338	0.133069	0.893715	0.881637	34	PTV_only	logistic
ANM_neoplasm_surgery_free	THBS2	HGNC:11786	-0.0966891	0.649416	0.881644	35	PTV_only	linear
ANM_neoplasm_surgery_free	CIC	HGNC:14214	-0.0273259	0.183541	0.881647	454	PTV_and_damaging_missense	linear
had_menopause_neoplasm_surgery_free	IVD	HGNC:6186	-0.108814	0.730929	0.881656	42	PTV_only	logistic
had_menopause_neoplasm_surgery_free	PTCRA	HGNC:21290	0.0413026	0.277442	0.881657	22	PTV_only	Cox
had_menopause_neoplasm_surgery_free	NLRC5	HGNC:29933	0.0597312	0.401241	0.881659	113	PTV_only	logistic
had_menopause	GDF1	HGNC:4214	-0.0127778	0.0858443	0.881673	216	PTV_and_damaging_missense	Cox
