## Supplementary material for "Rare coding variants in five DNA damage repair genes associate with timing of natural menopause": Tables S1-S13 (part 15 of 26)

### Sheet: Table S1 (continued)
phenotype	gene_name	hgnc_id	coefficient	se	pvalue	n_carriers_analyzed	variant_definition	model_type
had_menopause_neoplasm_surgery_free	SEMA3G	HGNC:30400	0.023208	0.15592	0.881675	869	PTV_and_damaging_missense	logistic
ANM	NGLY1	HGNC:17646	-0.0306105	0.205665	0.881683	358	PTV_and_damaging_missense	linear
had_menopause_neoplasm_surgery_free	RNF144B	HGNC:21578	-0.182248	1.22459	0.881693	21	PTV_only	logistic
ANM	VPS25	HGNC:28122	-0.0740027	0.497251	0.881693	61	PTV_and_damaging_missense	linear
had_menopause	SERINC1	HGNC:13464	0.110179	0.740411	0.881706	28	PTV_only	logistic
had_menopause_neoplasm_surgery_free	TYSND1	HGNC:28531	0.021055	0.141493	0.881707	78	PTV_only	Cox
ANM	PGP	HGNC:8909	-0.0817157	0.549197	0.881719	50	PTV_and_damaging_missense	linear
ANM	RBP3	HGNC:9921	0.0256866	0.172644	0.881725	509	PTV_and_damaging_missense	linear
ANM_neoplasm_surgery_free	CACNG6	HGNC:13625	0.0571922	0.384398	0.881725	100	PTV_and_damaging_missense	linear
had_menopause_neoplasm_surgery_free	C5orf15	HGNC:20656	-0.0271965	0.182799	0.881728	50	PTV_and_damaging_missense	Cox
had_menopause_neoplasm_surgery_free	CSF3R	HGNC:2439	-0.0126397	0.0849568	0.881729	224	PTV_only	Cox
had_menopause_neoplasm_surgery_free	WDR12	HGNC:14098	-0.0350756	0.235765	0.881732	25	PTV_only	Cox
ANM	SUGP2	HGNC:18641	0.0234208	0.15743	0.881736	613	PTV_and_damaging_missense	linear
ANM_neoplasm_surgery_free	PLEKHH2	HGNC:30506	0.0223465	0.150212	0.881739	661	PTV_and_damaging_missense	linear
had_menopause	PSME2	HGNC:9569	0.0156901	0.105478	0.881749	138	PTV_and_damaging_missense	Cox
had_menopause	NCOA6	HGNC:15936	0.0190752	0.128243	0.881756	1136	PTV_and_damaging_missense	logistic
had_menopause	NPIPB3	HGNC:28989	-0.0607355	0.408338	0.88176	14	PTV_only	Cox
had_menopause_neoplasm_surgery_free	HINFP	HGNC:17850	-0.00473998	0.0318685	0.881762	1523	PTV_and_damaging_missense	Cox
had_menopause_neoplasm_surgery_free	NIFK	HGNC:17838	-0.079624	0.535422	0.88178	52	PTV_only	logistic
had_menopause	WBP2	HGNC:12738	0.0607144	0.408279	0.881784	14	PTV_only	Cox
ANM_neoplasm_surgery_free	HAS2	HGNC:4819	-0.158403	1.06523	0.881788	13	PTV_and_damaging_missense	linear
ANM_neoplasm_surgery_free	BMERB1	HGNC:19213	0.0400472	0.269344	0.881803	204	PTV_and_damaging_missense	linear
ANM	FAM174B	HGNC:34339	0.035384	0.237998	0.881811	267	PTV_and_damaging_missense	linear
ANM	ABCD2	HGNC:66	-0.0255705	0.171994	0.881814	513	PTV_and_damaging_missense	linear
had_menopause	KRT222	HGNC:28695	0.0527544	0.354869	0.881823	160	PTV_and_damaging_missense	logistic
ANM	C1orf115	HGNC:25873	-0.0948987	0.638382	0.881826	37	PTV_and_damaging_missense	linear
ANM	NOL4L	HGNC:16106	0.0355801	0.239347	0.881826	264	PTV_only	linear
had_menopause_neoplasm_surgery_free	PIGP	HGNC:3046	-0.148409	0.998471	0.881841	16	PTV_only	logistic
had_menopause_neoplasm_surgery_free	GAS2	HGNC:4167	0.0152625	0.102686	0.881843	150	PTV_and_damaging_missense	Cox
ANM_neoplasm_surgery_free	CPT1A	HGNC:2328	-0.0577083	0.388261	0.881844	98	PTV_and_damaging_missense	linear
ANM	MINPP1	HGNC:7102	-0.16657	1.12075	0.881851	12	PTV_only	linear
had_menopause	CIAO1	HGNC:14280	-0.125872	0.846946	0.881854	23	PTV_only	logistic
had_menopause_neoplasm_surgery_free	RNF10	HGNC:10055	0.0411866	0.277147	0.881862	288	PTV_only	logistic
ANM	ZNF556	HGNC:25669	-0.0157418	0.105932	0.881867	1367	PTV_and_damaging_missense	linear
had_menopause	PROSER1	HGNC:20291	0.112721	0.758676	0.881888	34	PTV_only	logistic
had_menopause_neoplasm_surgery_free	CAVIN2	HGNC:10690	0.0618522	0.416319	0.881894	89	PTV_and_damaging_missense	logistic
had_menopause_neoplasm_surgery_free	ATF7IP	HGNC:20092	-0.0116182	0.0782053	0.8819	265	PTV_and_damaging_missense	Cox
had_menopause	ZNF273	HGNC:13067	0.0515161	0.346792	0.881908	173	PTV_and_damaging_missense	logistic
had_menopause	DDX4	HGNC:18700	-0.0523439	0.352367	0.881909	164	PTV_and_damaging_missense	logistic
had_menopause_neoplasm_surgery_free	STMN3	HGNC:15926	-0.0518804	0.349274	0.881918	146	PTV_and_damaging_missense	logistic
had_menopause_neoplasm_surgery_free	NSG1	HGNC:18790	-0.00754739	0.0508207	0.88194	618	PTV_and_damaging_missense	Cox
had_menopause	HMGCS1	HGNC:5007	-0.0210115	0.141486	0.881944	78	PTV_and_damaging_missense	Cox
ANM	DSG1	HGNC:3048	-0.0132288	0.08908	0.881945	1948	PTV_and_damaging_missense	linear
ANM_neoplasm_surgery_free	TMPRSS11A	HGNC:27954	-0.105932	0.713344	0.881948	29	PTV_only	linear
ANM_neoplasm_surgery_free	TSBP1	HGNC:13922	-0.0417728	0.28131	0.881953	187	PTV_only	linear
had_menopause	UBE3A	HGNC:12496	-0.0254742	0.171556	0.881957	48	PTV_and_damaging_missense	Cox
had_menopause	THOC1	HGNC:19070	-0.0447749	0.301545	0.88196	19	PTV_only	Cox
had_menopause_neoplasm_surgery_free	CEACAM4	HGNC:1816	0.0172776	0.116361	0.881962	115	PTV_and_damaging_missense	Cox
ANM	XRN1	HGNC:30654	-0.128905	0.868152	0.881963	20	PTV_only	linear
ANM	RIMKLB	HGNC:29228	0.139795	0.941611	0.881977	17	PTV_only	linear
had_menopause_neoplasm_surgery_free	ALG12	HGNC:19358	0.0218731	0.147333	0.881979	931	PTV_and_damaging_missense	logistic
ANM	CD22	HGNC:1643	-0.0298356	0.200976	0.881985	375	PTV_and_damaging_missense	linear
had_menopause_neoplasm_surgery_free	MLYCD	HGNC:7150	0.0230689	0.155406	0.881993	802	PTV_and_damaging_missense	logistic
had_menopause	BTNL3	HGNC:1143	0.0669596	0.451111	0.882001	81	PTV_and_damaging_missense	logistic
had_menopause	KLC3	HGNC:20717	-0.0137151	0.0924003	0.882002	2293	PTV_and_damaging_missense	logistic
had_menopause_neoplasm_surgery_free	MYOM2	HGNC:7614	-0.0296181	0.199541	0.882003	458	PTV_only	logistic
had_menopause	MTARC2	HGNC:26064	0.0561638	0.378425	0.882015	12	PTV_only	Cox
ANM	NDUFA10	HGNC:7684	0.0731968	0.493228	0.882025	62	PTV_only	linear
had_menopause	HS3ST4	HGNC:5200	-0.0573318	0.386325	0.882025	141	PTV_and_damaging_missense	logistic
had_menopause	TTC19	HGNC:26006	0.0164608	0.110926	0.882031	1644	PTV_and_damaging_missense	logistic
had_menopause_neoplasm_surgery_free	ATP6V0A2	HGNC:18481	-0.00645375	0.0434964	0.882047	862	PTV_and_damaging_missense	Cox
had_menopause	ZNF221	HGNC:13014	-0.0137293	0.0925358	0.882053	206	PTV_and_damaging_missense	Cox
had_menopause	HEG1	HGNC:29227	-0.0907034	0.611405	0.882065	46	PTV_only	logistic
had_menopause	YAF2	HGNC:17363	-0.0160086	0.107923	0.882079	127	PTV_and_damaging_missense	Cox
ANM	RHEX	HGNC:25341	0.0922656	0.622074	0.882091	39	PTV_and_damaging_missense	linear
ANM	SNRNP70	HGNC:11150	-0.0579013	0.390398	0.882096	99	PTV_and_damaging_missense	linear
had_menopause	TSR3	HGNC:14175	0.0324579	0.21886	0.882103	389	PTV_and_damaging_missense	logistic
had_menopause	TMEM255B	HGNC:28297	0.00877148	0.0591484	0.882109	441	PTV_only	Cox
had_menopause	SLC30A5	HGNC:19089	0.0407576	0.274869	0.882122	280	PTV_and_damaging_missense	logistic
ANM	ADAM17	HGNC:195	-0.148666	1.00267	0.882129	15	PTV_only	linear
ANM_neoplasm_surgery_free	ZNF827	HGNC:27193	-0.0467044	0.315006	0.882134	149	PTV_and_damaging_missense	linear
had_menopause	CLEC4M	HGNC:13523	-0.00443279	0.0298987	0.882137	1686	PTV_and_damaging_missense	Cox
had_menopause	SELENOO	HGNC:30395	-0.0107157	0.0722787	0.882141	302	PTV_only	Cox
had_menopause	HLA-DQB1	HGNC:4944	-0.0434943	0.293384	0.882145	193	PTV_and_damaging_missense	logistic
ANM_neoplasm_surgery_free	METTL21A	HGNC:30476	0.0441222	0.29762	0.882146	167	PTV_and_damaging_missense	linear
had_menopause	MFSD2B	HGNC:37207	0.0308607	0.20817	0.882147	416	PTV_and_damaging_missense	logistic
ANM	ESRP1	HGNC:25966	0.0527968	0.356154	0.882152	119	PTV_and_damaging_missense	linear
had_menopause_neoplasm_surgery_free	HTR3D	HGNC:24004	0.0129208	0.0871614	0.882153	215	PTV_and_damaging_missense	Cox
had_menopause_neoplasm_surgery_free	TNNT2	HGNC:11949	0.0302694	0.204195	0.882155	40	PTV_only	Cox
had_menopause	ILVBL	HGNC:6041	0.0285343	0.192497	0.882159	42	PTV_only	Cox
ANM	CPSF3	HGNC:2326	0.0683218	0.460927	0.882164	71	PTV_only	linear
had_menopause	NUP50	HGNC:8065	-0.444846	3.00115	0.882165	16	PTV_only	logistic
had_menopause_neoplasm_surgery_free	SUCLG2	HGNC:11450	0.0240568	0.162304	0.882169	66	PTV_only	Cox
had_menopause_neoplasm_surgery_free	TMEM259	HGNC:17039	-0.0156668	0.105704	0.882174	1669	PTV_and_damaging_missense	logistic
had_menopause	FGF1	HGNC:3665	-0.0446899	0.301555	0.882186	19	PTV_and_damaging_missense	Cox
ANM	WDR35	HGNC:29250	0.0193454	0.130542	0.882192	895	PTV_and_damaging_missense	linear
ANM_neoplasm_surgery_free	CYP4F11	HGNC:13265	0.0729001	0.491992	0.882206	61	PTV_only	linear
ANM_neoplasm_surgery_free	CUL5	HGNC:2556	0.082166	0.554556	0.882213	48	PTV_and_damaging_missense	linear
had_menopause	PRUNE1	HGNC:13420	-0.169235	1.14228	0.88222	13	PTV_only	logistic
ANM_neoplasm_surgery_free	ALDH4A1	HGNC:406	-0.030037	0.202742	0.882222	361	PTV_and_damaging_missense	linear
had_menopause_neoplasm_surgery_free	SYTL2	HGNC:15585	-0.00777567	0.0524919	0.882239	6909	PTV_and_damaging_missense	logistic
had_menopause	AMH	HGNC:464	-0.00571426	0.0385766	0.882242	1046	PTV_and_damaging_missense	Cox
had_menopause	ADH1C	HGNC:251	0.0143432	0.0968379	0.882251	2006	PTV_only	logistic
had_menopause	DCLK3	HGNC:19005	-0.013645	0.0921349	0.882265	190	PTV_and_damaging_missense	Cox
had_menopause_neoplasm_surgery_free	PROSER3	HGNC:25204	-0.00893911	0.0603624	0.882271	446	PTV_and_damaging_missense	Cox
had_menopause	ZNF620	HGNC:28742	0.0604612	0.4083	0.882279	11	PTV_only	Cox
had_menopause	TOE1	HGNC:15954	0.0186714	0.126091	0.88228	98	PTV_only	Cox
had_menopause	LUZP1	HGNC:14985	-0.0250146	0.168927	0.88228	688	PTV_and_damaging_missense	logistic
ANM	ASB15	HGNC:19767	-0.0332064	0.224261	0.882288	301	PTV_only	linear
had_menopause_neoplasm_surgery_free	ZNF766	HGNC:28063	0.005965	0.0402853	0.882288	956	PTV_and_damaging_missense	Cox
had_menopause_neoplasm_surgery_free	TRMT61B	HGNC:26070	-0.00507536	0.0342799	0.882298	1332	PTV_and_damaging_missense	Cox
had_menopause	FOXF2	HGNC:3810	-0.140711	0.950519	0.882314	24	PTV_only	logistic
ANM	ZMYND15	HGNC:20997	-0.0627367	0.423795	0.882315	84	PTV_only	linear
had_menopause_neoplasm_surgery_free	SLC25A25	HGNC:20663	-0.0323423	0.218488	0.882321	33	PTV_only	Cox
had_menopause_neoplasm_surgery_free	TNFSF13	HGNC:11928	-0.107392	0.725545	0.88233	21	PTV_only	logistic
ANM	SLC6A5	HGNC:11051	0.0668228	0.451507	0.882344	74	PTV_only	linear
had_menopause	PIP4P1	HGNC:19299	-0.00985989	0.0666224	0.882345	342	PTV_and_damaging_missense	Cox
ANM	ARHGAP19	HGNC:23724	-0.017019	0.115005	0.882355	1157	PTV_and_damaging_missense	linear
had_menopause	RNF165	HGNC:31696	0.0701575	0.474093	0.882356	85	PTV_and_damaging_missense	logistic
had_menopause	NOL12	HGNC:28585	0.0310848	0.210065	0.882361	411	PTV_and_damaging_missense	logistic
had_menopause	CCDC190	HGNC:28736	0.0468276	0.316463	0.882365	12	PTV_only	Cox
had_menopause_neoplasm_surgery_free	TSPAN32	HGNC:13410	0.089816	0.607037	0.882376	51	PTV_only	logistic
had_menopause_neoplasm_surgery_free	PCDH17	HGNC:14267	-0.0226447	0.153051	0.882378	792	PTV_and_damaging_missense	logistic
had_menopause	EIF5B	HGNC:30793	-0.0117246	0.0792449	0.882379	2974	PTV_and_damaging_missense	logistic
had_menopause_neoplasm_surgery_free	NUPR2	HGNC:44164	0.0358932	0.242603	0.882382	22	PTV_and_damaging_missense	Cox
ANM	ATF5	HGNC:790	-0.0500371	0.338203	0.882383	132	PTV_and_damaging_missense	linear
had_menopause	AVPR1A	HGNC:895	-0.0106376	0.0719007	0.882384	281	PTV_and_damaging_missense	Cox
ANM_neoplasm_surgery_free	COL24A1	HGNC:20821	-0.0523539	0.353881	0.882389	118	PTV_only	linear
had_menopause_neoplasm_surgery_free	ATP10D	HGNC:13549	0.00644632	0.0435737	0.88239	821	PTV_and_damaging_missense	Cox
had_menopause_neoplasm_surgery_free	FAM174A	HGNC:24943	-0.015437	0.10436	0.882405	134	PTV_and_damaging_missense	Cox
had_menopause_neoplasm_surgery_free	PUM1	HGNC:14957	-0.0395449	0.26734	0.882406	15	PTV_only	Cox
had_menopause	RASGRP4	HGNC:18958	0.0228321	0.154381	0.882426	63	PTV_only	Cox
had_menopause_neoplasm_surgery_free	RELL1	HGNC:27379	-0.252521	1.70747	0.882428	10	PTV_only	logistic
ANM_neoplasm_surgery_free	CES2	HGNC:1864	0.0752551	0.508905	0.882441	57	PTV_only	linear
had_menopause_neoplasm_surgery_free	TAB1	HGNC:18157	0.0255825	0.173006	0.882445	647	PTV_and_damaging_missense	logistic
had_menopause_neoplasm_surgery_free	LAMA3	HGNC:6483	0.0111069	0.0751139	0.882448	259	PTV_only	Cox
had_menopause	F13B	HGNC:3534	-0.0441238	0.298405	0.882449	223	PTV_and_damaging_missense	logistic
had_menopause	IREB2	HGNC:6115	-0.0201077	0.136001	0.882462	984	PTV_and_damaging_missense	logistic
had_menopause_neoplasm_surgery_free	NSMCE1	HGNC:29897	0.116431	0.787542	0.882469	26	PTV_only	logistic
had_menopause_neoplasm_surgery_free	COL23A1	HGNC:22990	0.0165157	0.111716	0.882471	1450	PTV_and_damaging_missense	logistic
had_menopause_neoplasm_surgery_free	STOML3	HGNC:19420	0.0106907	0.072319	0.882479	290	PTV_only	Cox
ANM_neoplasm_surgery_free	RTEL1	HGNC:15888	0.0216884	0.146726	0.882488	693	PTV_and_damaging_missense	linear
ANM	TBC1D19	HGNC:25624	0.159161	1.07677	0.882491	13	PTV_only	linear
had_menopause	HNRNPDL	HGNC:5037	0.036895	0.249607	0.882491	265	PTV_and_damaging_missense	logistic
ANM_neoplasm_surgery_free	HEATR4	HGNC:16761	-0.0589103	0.398564	0.882496	93	PTV_only	linear
had_menopause_neoplasm_surgery_free	SPSB2	HGNC:29522	-0.0136201	0.0921704	0.882524	190	PTV_and_damaging_missense	Cox
had_menopause_neoplasm_surgery_free	SPATS1	HGNC:22957	-0.0298712	0.202173	0.88254	469	PTV_and_damaging_missense	logistic
had_menopause	GALT	HGNC:4135	-0.123259	0.834243	0.88254	33	PTV_only	logistic
ANM	KHK	HGNC:6315	-0.0297646	0.2015	0.882568	373	PTV_and_damaging_missense	linear
ANM_neoplasm_surgery_free	KEAP1	HGNC:23177	-0.0585519	0.396404	0.882574	94	PTV_and_damaging_missense	linear
had_menopause	UBE2G1	HGNC:12482	-0.0738482	0.500027	0.882589	11	PTV_and_damaging_missense	Cox
had_menopause	MVD	HGNC:7529	-0.0717859	0.486082	0.882593	75	PTV_only	logistic
had_menopause	IZUMO3	HGNC:31421	-0.10985	0.743831	0.882594	29	PTV_only	logistic
had_menopause_neoplasm_surgery_free	TNRC6B	HGNC:29190	-0.0381404	0.25827	0.882598	20	PTV_only	Cox
had_menopause	L3MBTL4	HGNC:26677	0.0777257	0.526448	0.882626	74	PTV_only	logistic
ANM	PTPN4	HGNC:9656	0.148004	1.00249	0.882631	15	PTV_only	linear
had_menopause_neoplasm_surgery_free	SYT17	HGNC:24119	0.0492266	0.333444	0.882634	12	PTV_only	Cox
had_menopause_neoplasm_surgery_free	BIRC7	HGNC:13702	0.120153	0.813876	0.882634	24	PTV_only	logistic
had_menopause_neoplasm_surgery_free	TSPEAR	HGNC:1268	0.0327592	0.221916	0.882643	395	PTV_only	logistic
had_menopause	CDKN2AIPNL	HGNC:30545	0.126338	0.855875	0.882648	42	PTV_and_damaging_missense	logistic
had_menopause	FAM153A	HGNC:29940	-0.0637932	0.432214	0.882661	101	PTV_and_damaging_missense	logistic
had_menopause_neoplasm_surgery_free	CCNA1	HGNC:1577	0.013719	0.0929561	0.882669	180	PTV_and_damaging_missense	Cox
ANM	DDX60L	HGNC:26429	0.0196261	0.132986	0.882675	862	PTV_and_damaging_missense	linear
ANM	NEK2	HGNC:7745	-0.0385931	0.261509	0.882676	221	PTV_and_damaging_missense	linear
had_menopause_neoplasm_surgery_free	M1AP	HGNC:25183	-0.0215367	0.145953	0.882691	821	PTV_only	logistic
had_menopause_neoplasm_surgery_free	TM2D2	HGNC:24127	-0.0163093	0.110535	0.882698	133	PTV_and_damaging_missense	Cox
had_menopause_neoplasm_surgery_free	PKP2	HGNC:9024	-0.0577675	0.391522	0.882701	135	PTV_only	logistic
had_menopause	DCAF1	HGNC:30911	0.107827	0.730814	0.882703	33	PTV_only	logistic
had_menopause_neoplasm_surgery_free	FTO	HGNC:24678	-0.0298687	0.202445	0.882706	437	PTV_and_damaging_missense	logistic
had_menopause	CARD6	HGNC:16394	-0.00768913	0.0521177	0.882711	586	PTV_and_damaging_missense	Cox
had_menopause	SEMA6B	HGNC:10739	-0.105914	0.717908	0.882712	45	PTV_only	logistic
ANM_neoplasm_surgery_free	PHB2	HGNC:30306	-0.0533493	0.361632	0.882719	113	PTV_and_damaging_missense	linear
ANM	XAF1	HGNC:30932	0.016724	0.113368	0.882722	1191	PTV_and_damaging_missense	linear
had_menopause	SNTB2	HGNC:11169	-0.0493943	0.334854	0.882729	193	PTV_and_damaging_missense	logistic
had_menopause	IL25	HGNC:13765	0.0466547	0.316307	0.882739	13	PTV_only	Cox
ANM	CINP	HGNC:23789	0.153048	1.03775	0.882753	14	PTV_only	linear
had_menopause_neoplasm_surgery_free	MOGAT3	HGNC:23249	-0.046968	0.31848	0.882757	192	PTV_and_damaging_missense	logistic
had_menopause_neoplasm_surgery_free	DNAI4	HGNC:26252	0.0122642	0.0831678	0.882766	218	PTV_only	Cox
had_menopause	DDX55	HGNC:20085	-0.00751423	0.0509675	0.882791	587	PTV_and_damaging_missense	Cox
ANM_neoplasm_surgery_free	SPRTN	HGNC:25356	-0.0162757	0.110396	0.882793	1236	PTV_and_damaging_missense	linear
had_menopause_neoplasm_surgery_free	HRH3	HGNC:5184	10.9376	74.199	0.882809	10	PTV_only	logistic
ANM_neoplasm_surgery_free	GIMAP8	HGNC:21792	-0.0411347	0.279056	0.882812	190	PTV_and_damaging_missense	linear
had_menopause	ZZZ3	HGNC:24523	0.0394032	0.26732	0.882816	21	PTV_only	Cox
ANM_neoplasm_surgery_free	POLR3G	HGNC:30075	0.107018	0.726056	0.882819	28	PTV_only	linear
had_menopause	MRTFA	HGNC:14334	-0.00440971	0.0299188	0.882825	1687	PTV_and_damaging_missense	Cox
had_menopause_neoplasm_surgery_free	RFNG	HGNC:9974	-0.00969637	0.065793	0.882834	351	PTV_and_damaging_missense	Cox
had_menopause	CSTF3	HGNC:2485	-0.039389	0.26731	0.882853	18	PTV_only	Cox
had_menopause	LDB3	HGNC:15710	-0.0908942	0.616901	0.882864	48	PTV_only	logistic
ANM	TGM6	HGNC:16255	0.0211573	0.14362	0.882884	738	PTV_and_damaging_missense	linear
had_menopause	NBPF6	HGNC:31988	0.0131328	0.0891683	0.882911	210	PTV_only	Cox
ANM_neoplasm_surgery_free	MCHR2	HGNC:20867	-0.0628878	0.426999	0.882913	81	PTV_and_damaging_missense	linear
ANM_neoplasm_surgery_free	ZNF548	HGNC:26561	0.0599987	0.407385	0.882913	89	PTV_and_damaging_missense	linear
ANM	GPT2	HGNC:18062	-0.0538221	0.365469	0.88292	113	PTV_and_damaging_missense	linear
had_menopause	HRK	HGNC:5185	-0.120679	0.819605	0.882942	30	PTV_and_damaging_missense	logistic
had_menopause_neoplasm_surgery_free	TUBB8	HGNC:20773	-0.155957	1.05935	0.882958	15	PTV_only	logistic
had_menopause	DEFB106A	HGNC:18088	0.21225	1.44176	0.882962	13	PTV_and_damaging_missense	logistic
had_menopause	RPL9	HGNC:10369	-0.124439	0.845407	0.882978	20	PTV_only	logistic
had_menopause	HEATR3	HGNC:26087	-0.0303769	0.206382	0.882984	473	PTV_and_damaging_missense	logistic
had_menopause_neoplasm_surgery_free	TNFRSF1A	HGNC:11916	-0.526262	3.57567	0.882991	12	PTV_only	logistic
had_menopause_neoplasm_surgery_free	ROM1	HGNC:10254	0.0151933	0.10324	0.883002	142	PTV_only	Cox
ANM	SKA2	HGNC:28006	0.158466	1.07686	0.88301	13	PTV_only	linear
ANM_neoplasm_surgery_free	ARHGAP15	HGNC:21030	0.0599504	0.407402	0.883012	89	PTV_and_damaging_missense	linear
had_menopause_neoplasm_surgery_free	ATP5PB	HGNC:840	0.199336	1.3548	0.883027	11	PTV_only	logistic
ANM_neoplasm_surgery_free	SLCO1A2	HGNC:10956	0.0729947	0.49612	0.883029	60	PTV_only	linear
ANM_neoplasm_surgery_free	A1BG	HGNC:5	-0.113034	0.76831	0.883038	25	PTV_only	linear
had_menopause	GBP6	HGNC:25395	0.00338314	0.0229967	0.883042	3019	PTV_and_damaging_missense	Cox
had_menopause	GNPTG	HGNC:23026	0.00900339	0.0612025	0.883047	400	PTV_and_damaging_missense	Cox
had_menopause	CPO	HGNC:21011	0.0219378	0.149135	0.883053	76	PTV_only	Cox
had_menopause_neoplasm_surgery_free	NLRC4	HGNC:16412	0.00801356	0.0544777	0.883055	501	PTV_and_damaging_missense	Cox
had_menopause_neoplasm_surgery_free	PCGF5	HGNC:28264	-0.21565	1.46606	0.883057	15	PTV_and_damaging_missense	logistic
had_menopause	BCAS3	HGNC:14347	0.00627781	0.0426828	0.883068	856	PTV_and_damaging_missense	Cox
had_menopause	CELF6	HGNC:14059	-0.0367775	0.250053	0.88307	32	PTV_only	Cox
ANM_neoplasm_surgery_free	ACIN1	HGNC:17066	-0.115319	0.784098	0.883076	24	PTV_only	linear
had_menopause	RRNAD1	HGNC:24273	0.0268536	0.182634	0.883104	54	PTV_only	Cox
had_menopause	BPI	HGNC:1095	0.0277939	0.189034	0.883108	45	PTV_only	Cox
ANM	THUMPD3	HGNC:24493	0.0244492	0.166286	0.883108	550	PTV_and_damaging_missense	linear
ANM	RFPL4A	HGNC:16449	-0.044758	0.304417	0.88311	163	PTV_and_damaging_missense	linear
ANM_neoplasm_surgery_free	PBRM1	HGNC:30064	-0.117754	0.800952	0.883119	23	PTV_only	linear
ANM	DENND5A	HGNC:19344	0.0258374	0.175762	0.883131	491	PTV_and_damaging_missense	linear
ANM	CHP2	HGNC:24927	-0.0601848	0.409447	0.88314	90	PTV_only	linear
ANM	NEU1	HGNC:7758	-0.0601888	0.409476	0.88314	90	PTV_and_damaging_missense	linear
had_menopause_neoplasm_surgery_free	TLR3	HGNC:11849	0.0306533	0.208578	0.883161	33	PTV_only	Cox
ANM_neoplasm_surgery_free	EXD2	HGNC:20217	-0.0390141	0.265493	0.883172	210	PTV_and_damaging_missense	linear
had_menopause_neoplasm_surgery_free	MSMO1	HGNC:10545	-0.0196483	0.133715	0.883178	90	PTV_and_damaging_missense	Cox
had_menopause_neoplasm_surgery_free	NUDT4	HGNC:8051	-0.0769994	0.524113	0.8832	58	PTV_and_damaging_missense	logistic
had_menopause	CASP1	HGNC:1499	-0.027139	0.184759	0.88322	614	PTV_and_damaging_missense	logistic
had_menopause_neoplasm_surgery_free	TOP2A	HGNC:11989	0.102196	0.69575	0.883222	55	PTV_only	logistic
had_menopause_neoplasm_surgery_free	RAB6A	HGNC:9786	-0.0272894	0.18579	0.883224	45	PTV_and_damaging_missense	Cox
had_menopause_neoplasm_surgery_free	PLK3	HGNC:2154	0.0269132	0.183234	0.883227	515	PTV_and_damaging_missense	logistic
ANM_neoplasm_surgery_free	SELENOP	HGNC:10751	-0.0301192	0.205076	0.883236	353	PTV_and_damaging_missense	linear
ANM_neoplasm_surgery_free	MYCBPAP	HGNC:19677	0.0292592	0.199229	0.883241	374	PTV_and_damaging_missense	linear
had_menopause_neoplasm_surgery_free	CDK17	HGNC:8750	0.0452694	0.308248	0.883242	180	PTV_and_damaging_missense	logistic
had_menopause_neoplasm_surgery_free	CWC15	HGNC:26939	-0.0884589	0.602372	0.88325	45	PTV_and_damaging_missense	logistic
had_menopause	CIDEC	HGNC:24229	-0.155452	1.05858	0.883251	27	PTV_only	logistic
had_menopause_neoplasm_surgery_free	ENO2	HGNC:3353	0.0599649	0.408345	0.883251	14	PTV_only	Cox
had_menopause	CHPF2	HGNC:29270	0.0194603	0.13252	0.883251	90	PTV_only	Cox
had_menopause_neoplasm_surgery_free	SIAH1	HGNC:10857	-0.183522	1.2498	0.883258	11	PTV_and_damaging_missense	logistic
had_menopause_neoplasm_surgery_free	TMEM182	HGNC:26391	0.0464461	0.316309	0.88326	15	PTV_only	Cox
ANM_neoplasm_surgery_free	MRPL49	HGNC:1176	-0.126111	0.858848	0.883261	20	PTV_only	linear
had_menopause	NPR1	HGNC:7943	0.0207758	0.141493	0.883264	78	PTV_only	Cox
ANM	SAAL1	HGNC:25158	-0.0178616	0.121653	0.883271	1032	PTV_and_damaging_missense	linear
had_menopause_neoplasm_surgery_free	AKIRIN1	HGNC:25744	0.0956428	0.651412	0.883271	37	PTV_and_damaging_missense	logistic
ANM_neoplasm_surgery_free	FARP2	HGNC:16460	-0.0495111	0.337228	0.883276	130	PTV_only	linear
had_menopause_neoplasm_surgery_free	GPX6	HGNC:4558	0.0697258	0.474935	0.883281	83	PTV_and_damaging_missense	logistic
had_menopause	VPS13D	HGNC:23595	0.0616275	0.419785	0.883284	102	PTV_only	logistic
ANM	BRAP	HGNC:1099	0.031347	0.213529	0.883287	332	PTV_and_damaging_missense	linear
had_menopause	IL17A	HGNC:5981	-0.0379103	0.258242	0.883289	17	PTV_and_damaging_missense	Cox
had_menopause_neoplasm_surgery_free	CPT1A	HGNC:2328	-0.133251	0.907763	0.883297	25	PTV_only	logistic
had_menopause	IRF8	HGNC:5358	-0.0463751	0.315929	0.883298	174	PTV_and_damaging_missense	logistic
ANM_neoplasm_surgery_free	SMC4	HGNC:14013	-0.0258078	0.175844	0.883318	481	PTV_and_damaging_missense	linear
had_menopause	SAP30	HGNC:10532	0.0688234	0.468948	0.883321	79	PTV_and_damaging_missense	logistic
ANM_neoplasm_surgery_free	RASGRP1	HGNC:9878	0.0710648	0.48423	0.883323	63	PTV_only	linear
had_menopause_neoplasm_surgery_free	SCAMP3	HGNC:10565	-0.0346046	0.235795	0.883324	30	PTV_only	Cox
had_menopause	KMT5B	HGNC:24283	-0.155316	1.05835	0.883328	21	PTV_only	logistic
had_menopause	PDE12	HGNC:25386	-0.00827278	0.0563766	0.883336	490	PTV_and_damaging_missense	Cox
had_menopause_neoplasm_surgery_free	USP6NL	HGNC:16858	0.0187243	0.127604	0.883339	1142	PTV_and_damaging_missense	logistic
had_menopause_neoplasm_surgery_free	NCAM1	HGNC:7656	-0.0390966	0.266443	0.883341	278	PTV_only	logistic
had_menopause_neoplasm_surgery_free	C7orf25	HGNC:21703	-0.0167361	0.114059	0.883343	117	PTV_and_damaging_missense	Cox
had_menopause_neoplasm_surgery_free	WNT10B	HGNC:12775	-0.0196679	0.134044	0.883348	1064	PTV_and_damaging_missense	logistic
ANM_neoplasm_surgery_free	SPIRE1	HGNC:30622	-0.156279	1.06528	0.883367	13	PTV_only	linear
had_menopause	SERF2	HGNC:10757	0.0124548	0.0849013	0.883371	222	PTV_and_damaging_missense	Cox
had_menopause_neoplasm_surgery_free	SSBP4	HGNC:15676	-0.0218194	0.14875	0.88338	836	PTV_and_damaging_missense	logistic
had_menopause	FN1	HGNC:3778	-0.00231914	0.015812	0.883393	6499	PTV_and_damaging_missense	Cox
had_menopause	INPP5B	HGNC:6077	0.00550691	0.0375507	0.883406	1122	PTV_only	Cox
had_menopause_neoplasm_surgery_free	VSTM2A	HGNC:28499	-0.0392004	0.267325	0.883417	24	PTV_only	Cox
ANM_neoplasm_surgery_free	STK33	HGNC:14568	-0.042637	0.290782	0.883426	175	PTV_only	linear
had_menopause	GPER1	HGNC:4485	-0.0114039	0.0777843	0.88344	3135	PTV_and_damaging_missense	logistic
ANM	ABCG4	HGNC:13884	0.157862	1.07677	0.883442	13	PTV_only	linear
had_menopause_neoplasm_surgery_free	CHMP3	HGNC:29865	-0.0612987	0.418155	0.883453	103	PTV_and_damaging_missense	logistic
ANM	SERPINA12	HGNC:18359	0.0109104	0.0744329	0.883463	2824	PTV_and_damaging_missense	linear
ANM_neoplasm_surgery_free	CDKL1	HGNC:1781	-0.0346567	0.236444	0.883468	265	PTV_and_damaging_missense	linear
had_menopause	FBXO16	HGNC:13618	-0.0823178	0.561619	0.88347	57	PTV_only	logistic
had_menopause	RPP14	HGNC:30327	0.0949768	0.64804	0.883479	42	PTV_only	logistic
ANM_neoplasm_surgery_free	FKBP10	HGNC:18169	-0.0126889	0.086585	0.883489	2105	PTV_and_damaging_missense	linear
had_menopause_neoplasm_surgery_free	P4HTM	HGNC:28858	0.0485078	0.331023	0.883496	181	PTV_and_damaging_missense	logistic
had_menopause_neoplasm_surgery_free	HRC	HGNC:5178	-0.0884482	0.603581	0.883496	59	PTV_only	logistic
ANM_neoplasm_surgery_free	LMO2	HGNC:6642	0.0574883	0.392319	0.8835	96	PTV_and_damaging_missense	linear
ANM	BRAP	HGNC:1099	0.0911068	0.621772	0.883505	39	PTV_only	linear
ANM	FASTK	HGNC:24676	-0.171516	1.17057	0.883508	11	PTV_only	linear
had_menopause	FBH1	HGNC:13620	0.0379052	0.25872	0.883518	266	PTV_and_damaging_missense	logistic
had_menopause_neoplasm_surgery_free	YIF1A	HGNC:16688	-0.00775693	0.0529456	0.883521	554	PTV_and_damaging_missense	Cox
had_menopause	RNASEH1	HGNC:18466	0.01639	0.111884	0.883534	125	PTV_and_damaging_missense	Cox
had_menopause_neoplasm_surgery_free	ZFAND2A	HGNC:28073	-0.0100829	0.0688306	0.883535	312	PTV_and_damaging_missense	Cox
had_menopause_neoplasm_surgery_free	DOCK8	HGNC:19191	-0.00343546	0.0234528	0.88354	2946	PTV_and_damaging_missense	Cox
had_menopause	KLHL24	HGNC:25947	-0.0391552	0.267316	0.883546	27	PTV_only	Cox
had_menopause	SP7	HGNC:17321	-0.0380918	0.260058	0.883547	299	PTV_and_damaging_missense	logistic
ANM	IGF2	HGNC:5466	-0.033922	0.231603	0.883554	282	PTV_and_damaging_missense	linear
had_menopause_neoplasm_surgery_free	ZFP69B	HGNC:28053	-0.0092655	0.0632621	0.883557	370	PTV_and_damaging_missense	Cox
had_menopause_neoplasm_surgery_free	BBLN	HGNC:17823	0.0189207	0.129185	0.883557	82	PTV_and_damaging_missense	Cox
had_menopause_neoplasm_surgery_free	RAET1L	HGNC:16798	0.00594806	0.0406142	0.883564	931	PTV_and_damaging_missense	Cox
had_menopause	CDCA4	HGNC:14625	0.00848672	0.057951	0.883569	446	PTV_and_damaging_missense	Cox
ANM_neoplasm_surgery_free	CORIN	HGNC:19012	-0.0180265	0.123095	0.883571	990	PTV_and_damaging_missense	linear
had_menopause_neoplasm_surgery_free	MYLK3	HGNC:29826	0.00513916	0.0350932	0.883572	1282	PTV_and_damaging_missense	Cox
had_menopause_neoplasm_surgery_free	MTARC2	HGNC:26064	-0.059857	0.408753	0.883576	11	PTV_only	Cox
ANM_neoplasm_surgery_free	VCL	HGNC:12665	0.0195677	0.133627	0.883578	838	PTV_and_damaging_missense	linear
had_menopause_neoplasm_surgery_free	C2orf72	HGNC:27418	-0.0741211	0.506221	0.88359	82	PTV_only	logistic
had_menopause	GTF3C6	HGNC:20872	0.0488127	0.333382	0.883592	15	PTV_only	Cox
ANM_neoplasm_surgery_free	ST6GALNAC2	HGNC:10867	0.02206	0.150669	0.883595	657	PTV_and_damaging_missense	linear
ANM_neoplasm_surgery_free	ALX3	HGNC:449	-0.066769	0.456043	0.883599	71	PTV_and_damaging_missense	linear
had_menopause_neoplasm_surgery_free	MMRN1	HGNC:7178	-0.0788576	0.53862	0.8836	55	PTV_only	logistic
had_menopause	CREBL2	HGNC:2350	0.151543	1.03511	0.883603	28	PTV_and_damaging_missense	logistic
had_menopause_neoplasm_surgery_free	ZFAND5	HGNC:13008	-0.0110337	0.0753666	0.883606	279	PTV_only	Cox
had_menopause_neoplasm_surgery_free	ABCC6	HGNC:57	-0.00727423	0.0496904	0.883613	654	PTV_only	Cox
ANM	GABARAP	HGNC:4067	-0.113675	0.776571	0.883621	25	PTV_and_damaging_missense	linear
ANM_neoplasm_surgery_free	ATG13	HGNC:29091	0.0342249	0.233823	0.883629	271	PTV_and_damaging_missense	linear
had_menopause	IKZF3	HGNC:13178	0.0332623	0.227282	0.883647	359	PTV_and_damaging_missense	logistic
had_menopause_neoplasm_surgery_free	ACOT11	HGNC:18156	0.00793748	0.0542404	0.883654	561	PTV_and_damaging_missense	Cox
ANM_neoplasm_surgery_free	PAF1	HGNC:25459	-0.162261	1.10883	0.883657	12	PTV_only	linear
had_menopause_neoplasm_surgery_free	MAB21L4	HGNC:26216	-0.00884586	0.0604522	0.883662	417	PTV_and_damaging_missense	Cox
had_menopause	ZBTB44	HGNC:25001	-0.0487805	0.333378	0.883667	14	PTV_only	Cox
had_menopause	ATF4	HGNC:786	-0.0420083	0.287096	0.883667	219	PTV_and_damaging_missense	logistic
had_menopause_neoplasm_surgery_free	PLEKHH1	HGNC:17733	0.0139582	0.0953951	0.883669	1984	PTV_and_damaging_missense	logistic
had_menopause	TBL2	HGNC:11586	0.0384958	0.263128	0.883684	241	PTV_and_damaging_missense	logistic
had_menopause_neoplasm_surgery_free	JOSD2	HGNC:28853	0.0664179	0.454067	0.883706	70	PTV_and_damaging_missense	logistic
had_menopause	EEF1AKMT2	HGNC:33787	-0.0267074	0.182618	0.883726	49	PTV_only	Cox
had_menopause_neoplasm_surgery_free	MCRIP2	HGNC:14142	-0.0440994	0.301562	0.883735	13	PTV_only	Cox
ANM_neoplasm_surgery_free	CRACR2B	HGNC:28703	0.0214254	0.146532	0.88375	695	PTV_and_damaging_missense	linear
had_menopause_neoplasm_surgery_free	MRRF	HGNC:7234	0.0276376	0.189052	0.883771	37	PTV_only	Cox
ANM	PCED1A	HGNC:16212	0.038874	0.265921	0.883775	214	PTV_and_damaging_missense	linear
had_menopause	C1orf146	HGNC:24032	-0.112396	0.768888	0.88378	29	PTV_only	logistic
ANM	FKBP7	HGNC:3723	0.024688	0.168901	0.883789	532	PTV_only	linear
had_menopause	C8orf82	HGNC:33826	-0.0104828	0.0717195	0.883792	339	PTV_only	Cox
ANM	HNRNPUL2	HGNC:25451	0.157388	1.07681	0.883794	13	PTV_only	linear
had_menopause	SMIM24	HGNC:37244	-0.0580595	0.397246	0.883799	108	PTV_and_damaging_missense	logistic
had_menopause_neoplasm_surgery_free	DOCK7	HGNC:19190	0.0204822	0.140148	0.883806	961	PTV_and_damaging_missense	logistic
had_menopause_neoplasm_surgery_free	ST18	HGNC:18695	-0.0596903	0.408447	0.883811	12	PTV_only	Cox
ANM	DNAAF4	HGNC:21493	-0.088642	0.606562	0.883813	41	PTV_only	linear
had_menopause	BRINP2	HGNC:13746	10.408	71.2264	0.883822	11	PTV_only	logistic
had_menopause	CLVS1	HGNC:23139	0.0873382	0.597796	0.883842	66	PTV_and_damaging_missense	logistic
ANM	PDXP	HGNC:30259	0.0139126	0.0952332	0.883851	1699	PTV_and_damaging_missense	linear
had_menopause_neoplasm_surgery_free	MFSD8	HGNC:28486	-0.0344635	0.235924	0.883859	23	PTV_only	Cox
had_menopause	CDH22	HGNC:13251	-0.0220663	0.151059	0.88386	806	PTV_and_damaging_missense	logistic
ANM_neoplasm_surgery_free	ZNF347	HGNC:16447	0.0718619	0.491963	0.883865	61	PTV_only	linear
had_menopause_neoplasm_surgery_free	POLM	HGNC:9185	0.00984443	0.0673972	0.88387	324	PTV_and_damaging_missense	Cox
had_menopause	STK19	HGNC:11398	-0.064889	0.444254	0.883872	87	PTV_only	logistic
ANM_neoplasm_surgery_free	KCMF1	HGNC:20589	-0.0763638	0.522871	0.883885	54	PTV_and_damaging_missense	linear
ANM_neoplasm_surgery_free	KIF18B	HGNC:27102	-0.107946	0.739241	0.883904	27	PTV_only	linear
had_menopause	ATF7IP	HGNC:20092	-0.00981511	0.0672212	0.883912	353	PTV_and_damaging_missense	Cox
had_menopause_neoplasm_surgery_free	HEMK1	HGNC:24923	-0.0125837	0.0861831	0.883912	196	PTV_and_damaging_missense	Cox
had_menopause_neoplasm_surgery_free	RSPO4	HGNC:16175	-0.0826687	0.56618	0.883912	47	PTV_only	logistic
ANM	HMCES	HGNC:24446	0.0454291	0.311136	0.883914	156	PTV_and_damaging_missense	linear
had_menopause_neoplasm_surgery_free	MED10	HGNC:28760	0.0440428	0.301644	0.883914	16	PTV_only	Cox
had_menopause	ABHD15	HGNC:26971	-0.132415	0.906933	0.883919	16	PTV_only	logistic
had_menopause	CLSPN	HGNC:19715	-0.0240101	0.164477	0.883938	64	PTV_only	Cox
ANM_neoplasm_surgery_free	TMTC2	HGNC:25440	-0.0343212	0.235111	0.883939	268	PTV_and_damaging_missense	linear
had_menopause_neoplasm_surgery_free	AURKAIP1	HGNC:24114	-0.00941021	0.0644647	0.883941	361	PTV_and_damaging_missense	Cox
had_menopause	TEX22	HGNC:40026	-0.0177116	0.121336	0.883944	109	PTV_and_damaging_missense	Cox
ANM_neoplasm_surgery_free	FHIP2A	HGNC:29320	-0.0479522	0.32851	0.883947	137	PTV_and_damaging_missense	linear
ANM	TCAF1	HGNC:22201	0.0750917	0.514449	0.883949	57	PTV_and_damaging_missense	linear
had_menopause	THBS3	HGNC:11787	-0.00419661	0.0287529	0.883957	1927	PTV_and_damaging_missense	Cox
had_menopause	LOXL1	HGNC:6665	0.162341	1.11229	0.883959	14	PTV_only	logistic
ANM	ALDH2	HGNC:404	0.0279884	0.191775	0.883966	412	PTV_and_damaging_missense	linear
had_menopause	PLEKHD1	HGNC:20148	0.0982997	0.673587	0.883973	44	PTV_only	logistic
ANM_neoplasm_surgery_free	RBM44	HGNC:24756	-0.0253719	0.173866	0.883979	492	PTV_only	linear
had_menopause_neoplasm_surgery_free	NPM3	HGNC:7931	0.0141884	0.0972303	0.88398	164	PTV_and_damaging_missense	Cox
had_menopause_neoplasm_surgery_free	SLC22A9	HGNC:16261	0.0556812	0.381588	0.883985	135	PTV_only	logistic
had_menopause	SUPT4H1	HGNC:11467	-0.0551576	0.378002	0.883986	16	PTV_only	Cox
had_menopause	TRAF3IP2	HGNC:1343	-0.166274	1.13958	0.883993	20	PTV_only	logistic
ANM_neoplasm_surgery_free	CYSRT1	HGNC:30529	-0.0316577	0.21698	0.884	315	PTV_and_damaging_missense	linear
had_menopause	TSGA10IP	HGNC:26555	0.0183758	0.125949	0.884001	1281	PTV_and_damaging_missense	logistic
had_menopause_neoplasm_surgery_free	TRIM43B	HGNC:37146	-0.0202437	0.138755	0.884004	79	PTV_only	Cox
had_menopause	SPARC	HGNC:11219	0.00864407	0.059252	0.884011	450	PTV_and_damaging_missense	Cox
had_menopause	PAXX	HGNC:27849	-0.0225197	0.154365	0.884012	69	PTV_only	Cox
ANM_neoplasm_surgery_free	RTN3	HGNC:10469	0.177181	1.21452	0.884012	10	PTV_only	linear
ANM_neoplasm_surgery_free	DNAH17	HGNC:2946	0.0314467	0.215583	0.884026	319	PTV_only	linear
had_menopause_neoplasm_surgery_free	AMFR	HGNC:463	-0.0107998	0.074047	0.884039	275	PTV_and_damaging_missense	Cox
had_menopause	SERPINA5	HGNC:8723	-0.0239817	0.164442	0.88405	736	PTV_and_damaging_missense	logistic
ANM	PABPC1	HGNC:8554	0.0118286	0.0811108	0.884054	2373	PTV_and_damaging_missense	linear
ANM_neoplasm_surgery_free	CYP1A2	HGNC:2596	0.0239465	0.164215	0.884061	552	PTV_and_damaging_missense	linear
had_menopause	ZNF768	HGNC:26273	0.012084	0.0828711	0.884066	218	PTV_only	Cox
had_menopause	APCDD1	HGNC:15718	-0.0599679	0.411262	0.884068	12	PTV_only	Cox
had_menopause	RSRC2	HGNC:30559	0.0126751	0.0869286	0.884071	193	PTV_and_damaging_missense	Cox
had_menopause	AK2	HGNC:362	-0.0296034	0.203042	0.884079	451	PTV_only	logistic
had_menopause	CRADD	HGNC:2340	-0.0530855	0.364128	0.884089	123	PTV_and_damaging_missense	logistic
had_menopause_neoplasm_surgery_free	ACSS2	HGNC:15814	-0.11348	0.778411	0.884091	29	PTV_only	logistic
had_menopause_neoplasm_surgery_free	BCLAF1	HGNC:16863	0.0185685	0.12737	0.884092	1187	PTV_and_damaging_missense	logistic
ANM	KNOP1	HGNC:34404	0.075659	0.519018	0.884101	56	PTV_only	linear
had_menopause_neoplasm_surgery_free	SLC35B4	HGNC:20584	0.0113704	0.0780028	0.884104	239	PTV_and_damaging_missense	Cox
had_menopause	ARAP1	HGNC:16925	-0.00402087	0.027584	0.884105	2018	PTV_and_damaging_missense	Cox
had_menopause	SMOC2	HGNC:20323	0.185084	1.26975	0.884108	20	PTV_only	logistic
had_menopause_neoplasm_surgery_free	REM1	HGNC:15922	0.0193178	0.132538	0.884116	75	PTV_only	Cox
ANM	KLHL24	HGNC:25947	0.0590253	0.404976	0.884119	92	PTV_and_damaging_missense	linear
had_menopause	IRAK3	HGNC:17020	-0.00880529	0.0604178	0.884127	416	PTV_and_damaging_missense	Cox
ANM	RASAL1	HGNC:9873	-0.016632	0.114121	0.884127	1175	PTV_and_damaging_missense	linear
had_menopause_neoplasm_surgery_free	ZNHIT6	HGNC:26089	-0.0443436	0.304276	0.884131	233	PTV_and_damaging_missense	logistic
ANM_neoplasm_surgery_free	UAP1L1	HGNC:28082	0.114265	0.784106	0.884138	24	PTV_only	linear
had_menopause	VANGL1	HGNC:15512	-0.00900182	0.0617741	0.884141	415	PTV_and_damaging_missense	Cox
had_menopause	ZNF7	HGNC:13139	0.0550823	0.378003	0.884143	12	PTV_only	Cox
ANM_neoplasm_surgery_free	MALRD1	HGNC:24331	-0.039441	0.270688	0.884153	202	PTV_only	linear
ANM_neoplasm_surgery_free	CLK1	HGNC:2068	-0.087412	0.599971	0.884164	41	PTV_only	linear
had_menopause	SMG8	HGNC:25551	-0.0194759	0.133692	0.884176	88	PTV_only	Cox
had_menopause_neoplasm_surgery_free	FAT4	HGNC:23109	0.00955893	0.0656192	0.88418	4474	PTV_and_damaging_missense	logistic
had_menopause	HLA-DMA	HGNC:4934	-0.0204045	0.14008	0.884187	72	PTV_and_damaging_missense	Cox
ANM_neoplasm_surgery_free	GKAP1	HGNC:17496	0.0659552	0.452869	0.884207	72	PTV_and_damaging_missense	linear
ANM	SENP1	HGNC:17927	-0.0568602	0.390429	0.88421	99	PTV_and_damaging_missense	linear
had_menopause_neoplasm_surgery_free	TTC9	HGNC:20267	-0.0183592	0.126072	0.884218	92	PTV_and_damaging_missense	Cox
ANM_neoplasm_surgery_free	TRIM6	HGNC:16277	-0.0491062	0.337215	0.88422	130	PTV_only	linear
ANM_neoplasm_surgery_free	BLM	HGNC:1058	-0.0263735	0.181129	0.884233	453	PTV_and_damaging_missense	linear
ANM	ADCY9	HGNC:240	0.0227981	0.15658	0.884237	622	PTV_and_damaging_missense	linear
had_menopause	CCS	HGNC:1613	-0.0219562	0.150813	0.884248	82	PTV_only	Cox
had_menopause	CLDN18	HGNC:2039	-0.0460435	0.316291	0.884258	15	PTV_only	Cox
ANM	POR	HGNC:9208	-0.061689	0.423821	0.884273	84	PTV_only	linear
ANM_neoplasm_surgery_free	C11orf1	HGNC:1163	0.0363831	0.249972	0.884278	237	PTV_and_damaging_missense	linear
had_menopause_neoplasm_surgery_free	GATC	HGNC:25068	0.0224715	0.15441	0.884292	65	PTV_and_damaging_missense	Cox
had_menopause_neoplasm_surgery_free	KRT17	HGNC:6427	-0.00983557	0.0675875	0.884298	333	PTV_and_damaging_missense	Cox
ANM	TOMM22	HGNC:18002	-0.0904881	0.621832	0.884302	39	PTV_and_damaging_missense	linear
had_menopause	SIRT6	HGNC:14934	-0.249049	1.71177	0.884323	15	PTV_only	logistic
ANM_neoplasm_surgery_free	ARMH2	HGNC:49394	-0.111772	0.768236	0.884323	25	PTV_only	linear
had_menopause_neoplasm_surgery_free	NES	HGNC:7756	0.204987	1.40908	0.884335	16	PTV_only	logistic
ANM_neoplasm_surgery_free	ANKK1	HGNC:21027	-0.0168441	0.115793	0.884342	1131	PTV_and_damaging_missense	linear
had_menopause	ZNF549	HGNC:26632	-0.0127932	0.0879464	0.884343	2437	PTV_and_damaging_missense	logistic
had_menopause	SENP3	HGNC:17862	-0.103723	0.713047	0.884345	48	PTV_and_damaging_missense	logistic
had_menopause	SOST	HGNC:13771	-0.0763801	0.525099	0.884349	91	PTV_and_damaging_missense	logistic
had_menopause	MYEOV	HGNC:7563	0.0048041	0.0330277	0.88435	1429	PTV_and_damaging_missense	Cox
had_menopause_neoplasm_surgery_free	GID8	HGNC:15857	0.0274968	0.18904	0.884351	50	PTV_and_damaging_missense	Cox
had_menopause_neoplasm_surgery_free	SEPTIN5	HGNC:9164	-0.0224551	0.154397	0.884365	65	PTV_only	Cox
had_menopause	TRAM2	HGNC:16855	0.0551327	0.379086	0.884367	130	PTV_and_damaging_missense	logistic
had_menopause	HDLBP	HGNC:4857	0.122232	0.84053	0.884378	31	PTV_only	logistic
had_menopause	RNF180	HGNC:27752	0.0871189	0.599087	0.88438	56	PTV_only	logistic
had_menopause_neoplasm_surgery_free	SGSM2	HGNC:29026	0.0568884	0.391209	0.884382	131	PTV_only	logistic
ANM	MFSD13A	HGNC:26196	-0.0338576	0.232834	0.884383	279	PTV_and_damaging_missense	linear
had_menopause	TNFAIP2	HGNC:11895	0.0462278	0.317915	0.884388	225	PTV_and_damaging_missense	logistic
had_menopause_neoplasm_surgery_free	SUFU	HGNC:16466	-0.0126241	0.0868186	0.884389	215	PTV_and_damaging_missense	Cox
had_menopause_neoplasm_surgery_free	HDAC1	HGNC:4852	-0.0797887	0.548759	0.884396	68	PTV_and_damaging_missense	logistic
ANM_neoplasm_surgery_free	TBCA	HGNC:11579	0.08421	0.579179	0.884399	44	PTV_and_damaging_missense	linear
had_menopause_neoplasm_surgery_free	ZNF646	HGNC:29004	-0.0055691	0.0383045	0.884403	1057	PTV_and_damaging_missense	Cox
had_menopause_neoplasm_surgery_free	GRB2	HGNC:4566	-0.126787	0.872073	0.884407	20	PTV_and_damaging_missense	logistic
ANM	MS4A14	HGNC:30706	0.105449	0.725324	0.884409	29	PTV_only	linear
ANM	ALG6	HGNC:23157	-0.104818	0.72101	0.884414	29	PTV_only	linear
had_menopause	DYNC1LI1	HGNC:18745	0.021482	0.147769	0.884415	879	PTV_and_damaging_missense	logistic
ANM	IL17RB	HGNC:18015	-0.0249748	0.171802	0.88442	514	PTV_and_damaging_missense	linear
had_menopause_neoplasm_surgery_free	GPCPD1	HGNC:26957	-0.0939364	0.646214	0.884423	40	PTV_only	logistic
ANM	HDAC1	HGNC:4852	0.141083	0.970602	0.88443	16	PTV_only	linear
had_menopause	MUC17	HGNC:16800	0.00548551	0.0377391	0.884432	14887	PTV_and_damaging_missense	logistic
had_menopause	HTRA1	HGNC:9476	-0.034274	0.235803	0.884434	26	PTV_only	Cox
had_menopause_neoplasm_surgery_free	NR5A2	HGNC:7984	-0.0480122	0.330333	0.884439	147	PTV_and_damaging_missense	logistic
had_menopause	GSDMB	HGNC:23690	-0.0657385	0.452312	0.884443	84	PTV_only	logistic
ANM_neoplasm_surgery_free	FRRS1L	HGNC:1362	-0.0327496	0.225334	0.884444	292	PTV_and_damaging_missense	linear
had_menopause_neoplasm_surgery_free	HTRA3	HGNC:30406	0.12541	0.862977	0.884456	21	PTV_only	logistic
ANM	KRT1	HGNC:6412	-0.0288029	0.198209	0.884462	387	PTV_and_damaging_missense	linear
ANM_neoplasm_surgery_free	MUC3A	HGNC:7513	-0.056413	0.388231	0.884468	98	PTV_only	linear
had_menopause_neoplasm_surgery_free	DMAC2L	HGNC:18799	-0.0309864	0.21327	0.884481	33	PTV_only	Cox
had_menopause	CCDC85A	HGNC:29400	0.00775258	0.0533685	0.884502	551	PTV_and_damaging_missense	Cox
had_menopause_neoplasm_surgery_free	NUTM2B	HGNC:23445	-0.0159596	0.109867	0.884503	135	PTV_only	Cox
had_menopause	GALM	HGNC:24063	0.0508373	0.349982	0.884508	168	PTV_only	logistic
ANM	ZNF219	HGNC:13011	-0.162792	1.12072	0.884509	12	PTV_only	linear
ANM_neoplasm_surgery_free	WFDC10A	HGNC:16139	0.10738	0.739252	0.884511	27	PTV_and_damaging_missense	linear
had_menopause_neoplasm_surgery_free	SDHD	HGNC:10683	0.109098	0.751109	0.884514	46	PTV_and_damaging_missense	logistic
had_menopause	MCM3	HGNC:6945	0.0146567	0.100915	0.884523	1884	PTV_and_damaging_missense	logistic
had_menopause	DTWD2	HGNC:19334	0.00925888	0.0637508	0.884525	381	PTV_and_damaging_missense	Cox
had_menopause_neoplasm_surgery_free	TMEM64	HGNC:25441	0.167085	1.1505	0.884531	12	PTV_only	logistic
had_menopause_neoplasm_surgery_free	C9orf135	HGNC:31422	0.0120771	0.083166	0.88454	226	PTV_and_damaging_missense	Cox
had_menopause	FGD4	HGNC:19125	0.00422229	0.0290772	0.884545	1806	PTV_and_damaging_missense	Cox
had_menopause_neoplasm_surgery_free	CEP170	HGNC:28920	-0.004151	0.0285962	0.884585	1952	PTV_and_damaging_missense	Cox
ANM	GRIN2B	HGNC:4586	0.0496509	0.342096	0.884603	129	PTV_and_damaging_missense	linear
had_menopause	ZNF510	HGNC:29161	0.015703	0.108198	0.884606	1642	PTV_and_damaging_missense	logistic
had_menopause	KIAA1328	HGNC:29248	-0.0293118	0.201977	0.884612	460	PTV_only	logistic
had_menopause	GIGYF2	HGNC:11960	-0.017304	0.119239	0.884615	1277	PTV_and_damaging_missense	logistic
had_menopause_neoplasm_surgery_free	CCDC30	HGNC:26103	-0.032618	0.224775	0.884621	360	PTV_only	logistic
had_menopause_neoplasm_surgery_free	RNF175	HGNC:27735	-0.0184549	0.127176	0.884621	96	PTV_only	Cox
had_menopause_neoplasm_surgery_free	EEF1AKMT1	HGNC:27351	-0.0548551	0.378045	0.88463	12	PTV_only	Cox
ANM	KIRREL1	HGNC:15734	-0.0740011	0.510006	0.884634	58	PTV_only	linear
had_menopause_neoplasm_surgery_free	MEAK7	HGNC:29325	0.0150194	0.103518	0.88464	1784	PTV_and_damaging_missense	logistic
had_menopause_neoplasm_surgery_free	MFAP5	HGNC:29673	-0.0269512	0.185757	0.884641	39	PTV_only	Cox
ANM_neoplasm_surgery_free	CFAP157	HGNC:27843	0.0288352	0.198748	0.884645	376	PTV_and_damaging_missense	linear
ANM	TASOR2	HGNC:23484	0.0197859	0.136385	0.884653	819	PTV_only	linear
had_menopause	TELO2	HGNC:29099	-0.0220868	0.152252	0.884658	836	PTV_only	logistic
had_menopause_neoplasm_surgery_free	GOLPH3	HGNC:15452	-0.0171096	0.117943	0.884658	107	PTV_and_damaging_missense	Cox
had_menopause	CHAT	HGNC:1912	0.0205236	0.141487	0.884667	81	PTV_only	Cox
had_menopause_neoplasm_surgery_free	SLC24A5	HGNC:20611	-0.0380842	0.262562	0.884673	269	PTV_and_damaging_missense	logistic
had_menopause	ACLY	HGNC:115	0.0284541	0.196178	0.884677	41	PTV_only	Cox
had_menopause	CCDC42	HGNC:26528	0.0232334	0.160191	0.884682	50	PTV_only	Cox
had_menopause_neoplasm_surgery_free	TACR2	HGNC:11527	0.16503	1.13794	0.884691	13	PTV_only	logistic
had_menopause	NMD3	HGNC:24250	-0.0238482	0.164453	0.884699	59	PTV_only	Cox
had_menopause_neoplasm_surgery_free	ILRUN	HGNC:21215	0.0419047	0.288979	0.884704	15	PTV_and_damaging_missense	Cox
had_menopause	TGFBRAP1	HGNC:16836	-0.0548161	0.378047	0.884712	11	PTV_only	Cox
ANM	TCERG1	HGNC:15630	-0.0421166	0.290506	0.88473	179	PTV_and_damaging_missense	linear
had_menopause	CCNB1IP1	HGNC:19437	-0.0682382	0.470704	0.884734	65	PTV_and_damaging_missense	logistic
ANM_neoplasm_surgery_free	COL24A1	HGNC:20821	-0.0151466	0.104481	0.884735	1384	PTV_and_damaging_missense	linear
had_menopause	PIK3R1	HGNC:8979	0.0547998	0.378014	0.884737	11	PTV_only	Cox
had_menopause	NTSR2	HGNC:8040	0.0554086	0.382254	0.884748	127	PTV_only	logistic
had_menopause_neoplasm_surgery_free	NOB1	HGNC:29540	-0.0483231	0.333374	0.884749	10	PTV_only	Cox
had_menopause	RSF1	HGNC:18118	0.00736031	0.0507804	0.884755	581	PTV_only	Cox
had_menopause	BEND5	HGNC:25668	-0.0114731	0.0791566	0.884757	252	PTV_and_damaging_missense	Cox
had_menopause_neoplasm_surgery_free	NDUFB10	HGNC:7696	-0.0473173	0.326467	0.88476	188	PTV_and_damaging_missense	logistic
ANM_neoplasm_surgery_free	SLC25A46	HGNC:25198	0.0312484	0.215599	0.884761	319	PTV_and_damaging_missense	linear
had_menopause_neoplasm_surgery_free	LONRF2	HGNC:24788	0.0168712	0.11641	0.884767	1368	PTV_and_damaging_missense	logistic
had_menopause_neoplasm_surgery_free	MELTF	HGNC:7037	-0.00546523	0.0377101	0.884768	1088	PTV_and_damaging_missense	Cox
had_menopause	ANGPT2	HGNC:485	0.0547808	0.377991	0.884769	11	PTV_only	Cox
ANM	ELOF1	HGNC:28691	-0.104475	0.721008	0.884789	29	PTV_only	linear
had_menopause	RASAL3	HGNC:26129	-0.0100533	0.0693804	0.88479	3914	PTV_and_damaging_missense	logistic
had_menopause_neoplasm_surgery_free	SLC18A2	HGNC:10935	-0.0401931	0.277421	0.884805	19	PTV_only	Cox
ANM_neoplasm_surgery_free	BGLAP	HGNC:1043	0.103346	0.713354	0.884812	29	PTV_and_damaging_missense	linear
had_menopause_neoplasm_surgery_free	NT5DC1	HGNC:21556	-0.0429779	0.296662	0.884812	189	PTV_and_damaging_missense	logistic
had_menopause	BRDT	HGNC:1105	-0.0721254	0.49786	0.884813	71	PTV_only	logistic
had_menopause_neoplasm_surgery_free	CKAP4	HGNC:16991	0.0480723	0.331886	0.884833	159	PTV_and_damaging_missense	logistic
had_menopause_neoplasm_surgery_free	COX7A2	HGNC:2288	0.0295738	0.204181	0.884836	42	PTV_and_damaging_missense	Cox
ANM_neoplasm_surgery_free	SDCBP	HGNC:10662	-0.116036	0.801141	0.884839	23	PTV_only	linear
ANM_neoplasm_surgery_free	NBAS	HGNC:15625	0.04417	0.304965	0.884841	159	PTV_only	linear
had_menopause_neoplasm_surgery_free	SERPINB4	HGNC:10570	0.0313434	0.216411	0.884843	410	PTV_and_damaging_missense	logistic
ANM	TRA2A	HGNC:16645	0.0857548	0.592208	0.884865	43	PTV_and_damaging_missense	linear
ANM_neoplasm_surgery_free	MYH4	HGNC:7574	0.0316153	0.218333	0.884867	311	PTV_only	linear
had_menopause	STAMBP	HGNC:16950	-0.0229208	0.158296	0.884871	64	PTV_only	Cox
had_menopause	CRELD2	HGNC:28150	0.00975375	0.0673688	0.884883	334	PTV_and_damaging_missense	Cox
ANM_neoplasm_surgery_free	PLPP2	HGNC:9230	0.0135005	0.0932517	0.884889	1749	PTV_and_damaging_missense	linear
had_menopause_neoplasm_surgery_free	ARSI	HGNC:32521	0.0101306	0.0699783	0.884895	315	PTV_and_damaging_missense	Cox
had_menopause_neoplasm_surgery_free	FASTKD3	HGNC:28758	-0.0111856	0.0772667	0.884895	260	PTV_and_damaging_missense	Cox
had_menopause	IFI44	HGNC:16938	-0.0202794	0.14009	0.884901	73	PTV_only	Cox
ANM	SIK3	HGNC:29165	-0.16223	1.12077	0.884909	12	PTV_only	linear
had_menopause_neoplasm_surgery_free	CAMLG	HGNC:1471	-0.138382	0.956027	0.88491	18	PTV_only	logistic
had_menopause_neoplasm_surgery_free	KLK13	HGNC:6361	-0.0607962	0.420033	0.884915	95	PTV_and_damaging_missense	logistic
ANM_neoplasm_surgery_free	ATP5MC3	HGNC:843	0.0967882	0.668718	0.884919	33	PTV_and_damaging_missense	linear
had_menopause_neoplasm_surgery_free	NRTN	HGNC:8007	-0.0103574	0.0715653	0.884927	317	PTV_and_damaging_missense	Cox
had_menopause_neoplasm_surgery_free	YY1AP1	HGNC:30935	0.0277181	0.191542	0.88494	553	PTV_and_damaging_missense	logistic
had_menopause_neoplasm_surgery_free	FBLN1	HGNC:3600	0.0457693	0.316321	0.884954	15	PTV_only	Cox
had_menopause	IL2RA	HGNC:6008	-0.028513	0.197065	0.884957	484	PTV_and_damaging_missense	logistic
had_menopause	ESF1	HGNC:15898	-0.0278559	0.192535	0.884964	38	PTV_only	Cox
had_menopause	PRAMEF12	HGNC:22125	0.0273484	0.189036	0.884969	48	PTV_only	Cox
had_menopause_neoplasm_surgery_free	COPZ1	HGNC:2243	0.0800248	0.553154	0.884971	67	PTV_and_damaging_missense	logistic
ANM_neoplasm_surgery_free	CLECL1	HGNC:24462	-0.167524	1.15799	0.884974	11	PTV_only	linear
had_menopause_neoplasm_surgery_free	SMYD5	HGNC:16258	0.122719	0.848367	0.884985	17	PTV_only	logistic
ANM	FAM180B	HGNC:34451	0.122545	0.847253	0.884997	21	PTV_and_damaging_missense	linear
had_menopause_neoplasm_surgery_free	RNFT2	HGNC:25905	0.0457473	0.3163	0.885001	18	PTV_only	Cox
had_menopause	PDE8B	HGNC:8794	0.0301659	0.208572	0.885003	26	PTV_only	Cox
ANM_neoplasm_surgery_free	ZMYM2	HGNC:12989	0.167524	1.1583	0.885003	11	PTV_only	linear
ANM	KANK1	HGNC:19309	0.0657432	0.454569	0.885005	73	PTV_only	linear
had_menopause_neoplasm_surgery_free	GRHPR	HGNC:4570	-0.0145405	0.10054	0.885008	1839	PTV_and_damaging_missense	logistic
ANM_neoplasm_surgery_free	SPP2	HGNC:11256	0.0596004	0.412107	0.885009	87	PTV_and_damaging_missense	linear
had_menopause_neoplasm_surgery_free	C11orf1	HGNC:1163	-0.0335339	0.231873	0.885009	352	PTV_and_damaging_missense	logistic
ANM_neoplasm_surgery_free	ZBP1	HGNC:16176	-0.0160456	0.110954	0.885015	1223	PTV_and_damaging_missense	linear
had_menopause	EME2	HGNC:27289	-0.0204233	0.14123	0.885018	938	PTV_and_damaging_missense	logistic
had_menopause	RDX	HGNC:9944	-0.0196023	0.135556	0.885021	1039	PTV_and_damaging_missense	logistic
ANM_neoplasm_surgery_free	ADH7	HGNC:256	-0.148443	1.02659	0.885029	14	PTV_only	linear
ANM	ISG20L2	HGNC:25745	-0.177519	1.22773	0.885034	10	PTV_only	linear
had_menopause	TRIP10	HGNC:12304	-0.0215621	0.149135	0.885042	61	PTV_only	Cox
ANM	PROZ	HGNC:9460	0.053078	0.367151	0.885053	112	PTV_only	linear
had_menopause_neoplasm_surgery_free	ECHS1	HGNC:3151	-0.0315559	0.218281	0.885054	27	PTV_only	Cox
had_menopause	HES2	HGNC:16005	0.0457209	0.316273	0.885057	18	PTV_and_damaging_missense	Cox
had_menopause	BICRA	HGNC:4332	0.00458883	0.0317451	0.885065	1544	PTV_and_damaging_missense	Cox
had_menopause	MAPK7	HGNC:6880	0.0295988	0.204765	0.885066	454	PTV_and_damaging_missense	logistic
ANM	CTSG	HGNC:2532	-0.0763861	0.528479	0.885075	54	PTV_and_damaging_missense	linear
had_menopause_neoplasm_surgery_free	AKAP3	HGNC:373	-0.00562049	0.0388887	0.885084	1007	PTV_and_damaging_missense	Cox
had_menopause_neoplasm_surgery_free	PRKAG1	HGNC:9385	-0.00965754	0.0668289	0.885097	347	PTV_and_damaging_missense	Cox
had_menopause	NES	HGNC:7756	0.00586422	0.0405893	0.885124	966	PTV_and_damaging_missense	Cox
had_menopause	TSPAN11	HGNC:30795	-0.0402488	0.278597	0.88513	241	PTV_and_damaging_missense	logistic
had_menopause	MINDY2	HGNC:26954	0.0128666	0.0890624	0.885132	2494	PTV_and_damaging_missense	logistic
had_menopause	HSF4	HGNC:5227	-0.00527747	0.0365311	0.885133	1188	PTV_and_damaging_missense	Cox
had_menopause_neoplasm_surgery_free	PHF3	HGNC:8921	-0.156161	1.08099	0.885137	10	PTV_only	logistic
had_menopause	SEC14L6	HGNC:40047	0.0355292	0.245948	0.885139	351	PTV_and_damaging_missense	logistic
had_menopause_neoplasm_surgery_free	ATAD3B	HGNC:24007	-0.0155021	0.10732	0.885147	119	PTV_only	Cox
had_menopause_neoplasm_surgery_free	DYNC2H1	HGNC:2962	-0.0109371	0.0757175	0.885148	274	PTV_only	Cox
had_menopause	EPN3	HGNC:18235	0.0122725	0.0849716	0.885161	2541	PTV_and_damaging_missense	logistic
had_menopause_neoplasm_surgery_free	UMODL1	HGNC:12560	-0.0121352	0.0840243	0.885165	224	PTV_only	Cox
ANM	LBHD1	HGNC:28351	-0.0523269	0.362315	0.885166	115	PTV_and_damaging_missense	linear
had_menopause	USP7	HGNC:12630	0.0359651	0.249045	0.885175	298	PTV_and_damaging_missense	logistic
had_menopause_neoplasm_surgery_free	IL36B	HGNC:15564	0.0169118	0.117128	0.885195	107	PTV_only	Cox
had_menopause	HSDL1	HGNC:16475	0.0164638	0.114027	0.885196	132	PTV_and_damaging_missense	Cox
had_menopause	TAF1B	HGNC:11533	-0.00500963	0.0346985	0.885203	1299	PTV_and_damaging_missense	Cox
had_menopause	SRD5A3	HGNC:25812	-0.0711643	0.492917	0.885205	91	PTV_and_damaging_missense	logistic
ANM_neoplasm_surgery_free	ERI2	HGNC:30541	0.0367075	0.254259	0.885208	229	PTV_and_damaging_missense	linear
had_menopause_neoplasm_surgery_free	NIT2	HGNC:29878	-0.026367	0.182637	0.885209	47	PTV_only	Cox
ANM	EEA1	HGNC:3185	0.105932	0.733775	0.885212	28	PTV_only	linear
had_menopause_neoplasm_surgery_free	CALD1	HGNC:1441	-0.00476349	0.0329962	0.885213	1466	PTV_and_damaging_missense	Cox
ANM_neoplasm_surgery_free	HOXC12	HGNC:5124	0.0302429	0.209491	0.885214	338	PTV_and_damaging_missense	linear
ANM	MUC3A	HGNC:7513	0.0100857	0.0698637	0.885214	3224	PTV_and_damaging_missense	linear
ANM	SLC15A1	HGNC:10920	0.0159878	0.110749	0.885215	1249	PTV_and_damaging_missense	linear
had_menopause_neoplasm_surgery_free	RFC3	HGNC:9971	0.0481267	0.333413	0.885228	186	PTV_only	logistic
had_menopause	GPR149	HGNC:23627	-0.03225	0.223451	0.885242	347	PTV_and_damaging_missense	logistic
ANM	NAALAD2	HGNC:14526	0.0572154	0.396463	0.885253	96	PTV_only	linear
had_menopause	FMNL2	HGNC:18267	0.00732671	0.0507734	0.885262	619	PTV_and_damaging_missense	Cox
had_menopause_neoplasm_surgery_free	DBX2	HGNC:33186	-0.00937929	0.0650057	0.885276	364	PTV_and_damaging_missense	Cox
ANM	NKAIN2	HGNC:16443	-0.058429	0.404962	0.885278	92	PTV_and_damaging_missense	linear
had_menopause	SWT1	HGNC:16785	0.00657875	0.0456016	0.885291	751	PTV_and_damaging_missense	Cox
ANM_neoplasm_surgery_free	COPG1	HGNC:2236	-0.120931	0.838272	0.885294	21	PTV_only	linear
ANM	GMNN	HGNC:17493	0.094672	0.656378	0.885316	35	PTV_and_damaging_missense	linear
had_menopause	PLIN4	HGNC:29393	0.00356274	0.0247014	0.885317	2545	PTV_and_damaging_missense	Cox
had_menopause	RASA2	HGNC:9872	-0.0202047	0.140087	0.885319	76	PTV_only	Cox
had_menopause_neoplasm_surgery_free	RPP30	HGNC:17688	-0.0421825	0.292479	0.885323	198	PTV_and_damaging_missense	logistic
had_menopause	C10orf82	HGNC:28500	0.068987	0.478346	0.885327	74	PTV_and_damaging_missense	logistic
had_menopause_neoplasm_surgery_free	WDR25	HGNC:21064	-0.141348	0.980102	0.885329	22	PTV_only	logistic
had_menopause_neoplasm_surgery_free	RP1	HGNC:10263	-0.0180082	0.124871	0.885331	1144	PTV_and_damaging_missense	logistic
had_menopause	GPX1	HGNC:4553	-0.0484362	0.335868	0.885333	168	PTV_and_damaging_missense	logistic
had_menopause	ASF1B	HGNC:20996	0.0143598	0.0995846	0.885345	150	PTV_and_damaging_missense	Cox
had_menopause_neoplasm_surgery_free	TWF1	HGNC:9620	0.00978632	0.0678726	0.885353	348	PTV_and_damaging_missense	Cox
had_menopause	NAPG	HGNC:7642	0.219733	1.52406	0.885361	19	PTV_only	logistic
had_menopause	MON1A	HGNC:28207	-0.0107605	0.0746377	0.885366	276	PTV_and_damaging_missense	Cox
had_menopause_neoplasm_surgery_free	RXRA	HGNC:10477	0.0617827	0.428557	0.885371	97	PTV_and_damaging_missense	logistic
had_menopause	DTX3	HGNC:24457	-0.0480602	0.333374	0.885372	12	PTV_only	Cox
had_menopause	TIMM13	HGNC:11816	-0.121965	0.846086	0.885381	33	PTV_and_damaging_missense	logistic
had_menopause	SLC22A7	HGNC:10971	0.0227335	0.157707	0.885382	737	PTV_and_damaging_missense	logistic
ANM	CEACAM1	HGNC:1814	0.0134256	0.0931414	0.885389	1778	PTV_and_damaging_missense	linear
had_menopause	DTNA	HGNC:3057	-0.123065	0.853792	0.885391	23	PTV_only	logistic
had_menopause	SCRG1	HGNC:17036	0.100325	0.696085	0.8854	37	PTV_and_damaging_missense	logistic
had_menopause_neoplasm_surgery_free	PTPRS	HGNC:9681	0.00415706	0.0288434	0.885402	1928	PTV_and_damaging_missense	Cox
had_menopause	HDHD5	HGNC:1843	0.0272683	0.189215	0.885411	491	PTV_and_damaging_missense	logistic
had_menopause_neoplasm_surgery_free	PTX4	HGNC:14171	-0.0416036	0.28873	0.885428	19	PTV_only	Cox
had_menopause	HOMER2	HGNC:17513	0.0240224	0.166736	0.885442	54	PTV_only	Cox
had_menopause_neoplasm_surgery_free	KCNG4	HGNC:19697	-0.0138562	0.0961771	0.885446	2125	PTV_and_damaging_missense	logistic
ANM	MLX	HGNC:11645	-0.0577993	0.401193	0.885447	94	PTV_and_damaging_missense	linear
had_menopause	JAKMIP2	HGNC:29067	-0.00843272	0.0585389	0.885458	462	PTV_only	Cox
had_menopause	BAG5	HGNC:941	0.0210211	0.145927	0.885459	79	PTV_and_damaging_missense	Cox
had_menopause_neoplasm_surgery_free	IKBIP	HGNC:26430	0.0159212	0.11053	0.885466	124	PTV_and_damaging_missense	Cox
ANM_neoplasm_surgery_free	WNK1	HGNC:14540	-0.0137909	0.0957407	0.885466	1680	PTV_and_damaging_missense	linear
had_menopause_neoplasm_surgery_free	VPS16	HGNC:14584	-0.118548	0.823063	0.885475	35	PTV_only	logistic
ANM	RBM33	HGNC:27223	0.0170404	0.118312	0.885478	1092	PTV_and_damaging_missense	linear
ANM	RNF19B	HGNC:26886	-0.0437054	0.30345	0.885479	164	PTV_and_damaging_missense	linear
had_menopause_neoplasm_surgery_free	HEMK1	HGNC:24923	-0.0186082	0.1292	0.885479	85	PTV_only	Cox
ANM	CACNB1	HGNC:1401	-0.119223	0.827795	0.885481	22	PTV_only	linear
ANM_neoplasm_surgery_free	TRHDE	HGNC:30748	-0.17495	1.21473	0.885482	10	PTV_only	linear
ANM	TMPRSS12	HGNC:28779	-0.0274212	0.190421	0.885498	418	PTV_and_damaging_missense	linear
had_menopause	RIPOR1	HGNC:25836	-0.0854388	0.593316	0.885499	60	PTV_only	logistic
ANM_neoplasm_surgery_free	HPGD	HGNC:5154	-0.0807056	0.56045	0.8855	47	PTV_only	linear
had_menopause_neoplasm_surgery_free	ITPKC	HGNC:14897	0.115469	0.801865	0.8855	30	PTV_only	logistic
ANM	KDM7A	HGNC:22224	0.114303	0.793812	0.885507	24	PTV_only	linear
had_menopause	CASP14	HGNC:1502	0.0162098	0.112588	0.88552	110	PTV_only	Cox
had_menopause	TRPV5	HGNC:3145	-0.0366776	0.254778	0.885533	329	PTV_and_damaging_missense	logistic
ANM_neoplasm_surgery_free	PRR13	HGNC:24528	-0.045352	0.315034	0.885533	149	PTV_and_damaging_missense	linear
ANM	RRAS	HGNC:10447	-0.0269051	0.1869	0.885536	434	PTV_and_damaging_missense	linear
had_menopause_neoplasm_surgery_free	ITGB3	HGNC:6156	0.0371763	0.258271	0.885545	33	PTV_only	Cox
had_menopause_neoplasm_surgery_free	DTHD1	HGNC:37261	-0.0322476	0.224057	0.885559	404	PTV_and_damaging_missense	logistic
ANM	PTMA	HGNC:9623	-0.124965	0.868266	0.88556	20	PTV_only	linear
had_menopause	HIGD1B	HGNC:24318	0.125238	0.870275	0.885575	30	PTV_and_damaging_missense	logistic
had_menopause	SLC35E3	HGNC:20864	0.0118415	0.0822868	0.885575	223	PTV_and_damaging_missense	Cox
had_menopause	TMEM108	HGNC:28451	-0.0238602	0.165806	0.885576	696	PTV_and_damaging_missense	logistic
ANM_neoplasm_surgery_free	ZSCAN9	HGNC:12984	-0.0488963	0.33981	0.885585	128	PTV_and_damaging_missense	linear
had_menopause_neoplasm_surgery_free	BUD23	HGNC:16405	-0.0580567	0.40348	0.885587	117	PTV_and_damaging_missense	logistic
had_menopause_neoplasm_surgery_free	TSR3	HGNC:14175	-0.0345337	0.240012	0.885593	302	PTV_and_damaging_missense	logistic
ANM_neoplasm_surgery_free	RUFY3	HGNC:30285	0.134024	0.931508	0.885597	17	PTV_only	linear
had_menopause_neoplasm_surgery_free	RAD1	HGNC:9806	-0.028895	0.200844	0.885605	430	PTV_and_damaging_missense	logistic
had_menopause_neoplasm_surgery_free	NDUFS6	HGNC:7713	0.0233572	0.162355	0.885607	50	PTV_and_damaging_missense	Cox
had_menopause	TSPAN3	HGNC:17752	0.0643377	0.447263	0.885621	10	PTV_only	Cox
had_menopause	CFAP53	HGNC:26530	-0.0689324	0.479239	0.885629	75	PTV_only	logistic
had_menopause	LMNB2	HGNC:6638	0.00808321	0.0561984	0.885632	480	PTV_and_damaging_missense	Cox
had_menopause	CYP24A1	HGNC:2602	0.014925	0.103772	0.885639	152	PTV_only	Cox
ANM_neoplasm_surgery_free	SLIT1	HGNC:11085	0.0257683	0.179174	0.885645	463	PTV_and_damaging_missense	linear
had_menopause_neoplasm_surgery_free	ANKRD7	HGNC:18588	0.106927	0.743498	0.885645	31	PTV_only	logistic
ANM_neoplasm_surgery_free	KRT37	HGNC:6455	-0.147627	1.02649	0.885646	14	PTV_only	linear
ANM_neoplasm_surgery_free	NYNRIN	HGNC:20165	-0.0322858	0.224534	0.885667	294	PTV_and_damaging_missense	linear
had_menopause	CYRIB	HGNC:25216	-0.0861181	0.599042	0.88569	62	PTV_and_damaging_missense	logistic
ANM_neoplasm_surgery_free	RIN2	HGNC:18750	0.0260607	0.181288	0.885696	453	PTV_only	linear
had_menopause_neoplasm_surgery_free	CCDC190	HGNC:28736	-0.0508716	0.353888	0.885697	10	PTV_only	Cox
had_menopause_neoplasm_surgery_free	ATP5MC2	HGNC:842	-0.0203478	0.141554	0.885701	84	PTV_and_damaging_missense	Cox
had_menopause	PIGT	HGNC:14938	0.0109383	0.0760951	0.885701	3395	PTV_and_damaging_missense	logistic
ANM_neoplasm_surgery_free	KIAA1522	HGNC:29301	-0.0220527	0.153421	0.885707	634	PTV_only	linear
ANM	ANAPC11	HGNC:14452	0.109444	0.761475	0.885717	26	PTV_and_damaging_missense	linear
had_menopause	REEP6	HGNC:30078	-0.0503657	0.350435	0.885719	124	PTV_and_damaging_missense	logistic
had_menopause	PHYHIP	HGNC:16865	0.108222	0.752991	0.885719	37	PTV_and_damaging_missense	logistic
had_menopause_neoplasm_surgery_free	GOLGA8A	HGNC:31972	0.0923496	0.642553	0.885719	42	PTV_only	logistic
had_menopause	C4orf3	HGNC:19225	-0.013532	0.0941591	0.885727	177	PTV_and_damaging_missense	Cox
ANM	PSRC1	HGNC:24472	-0.0428338	0.298069	0.885734	170	PTV_and_damaging_missense	linear
ANM	NTN4	HGNC:13658	-0.0187868	0.130743	0.885743	892	PTV_and_damaging_missense	linear
had_menopause_neoplasm_surgery_free	TEFM	HGNC:26223	0.0606438	0.422066	0.885751	103	PTV_and_damaging_missense	logistic
had_menopause_neoplasm_surgery_free	TFG	HGNC:11758	0.058498	0.407146	0.885754	98	PTV_and_damaging_missense	logistic
ANM	ZCCHC9	HGNC:25424	0.161003	1.12072	0.885769	12	PTV_only	linear
had_menopause_neoplasm_surgery_free	CYB5R1	HGNC:13397	0.0668665	0.465452	0.885769	98	PTV_and_damaging_missense	logistic
had_menopause_neoplasm_surgery_free	ARL14EP	HGNC:26798	-0.00479897	0.0334096	0.885784	1402	PTV_only	Cox
ANM_neoplasm_surgery_free	SOD1	HGNC:11179	-0.108201	0.753304	0.885789	26	PTV_and_damaging_missense	linear
had_menopause	GFPT2	HGNC:4242	0.00631487	0.0439665	0.885793	805	PTV_and_damaging_missense	Cox
had_menopause_neoplasm_surgery_free	PALM3	HGNC:33274	0.0064209	0.0447091	0.885804	799	PTV_and_damaging_missense	Cox
had_menopause	IL17RB	HGNC:18015	-0.0726673	0.505988	0.885805	82	PTV_only	logistic
had_menopause	CD38	HGNC:1667	-0.0599981	0.417799	0.885812	114	PTV_only	logistic
had_menopause	SNX8	HGNC:14972	-0.0359041	0.250037	0.88582	29	PTV_only	Cox
had_menopause	ECT2	HGNC:3155	-0.00885324	0.0616567	0.885825	412	PTV_only	Cox
ANM_neoplasm_surgery_free	MBIP	HGNC:20427	0.0861436	0.599936	0.885826	41	PTV_only	linear
had_menopause	CEP20	HGNC:26435	-0.0573722	0.399627	0.885845	102	PTV_and_damaging_missense	logistic
had_menopause	ARHGAP25	HGNC:28951	0.0454028	0.316278	0.885853	13	PTV_only	Cox
ANM	CLMP	HGNC:24039	0.143899	1.00246	0.885859	15	PTV_only	linear
had_menopause_neoplasm_surgery_free	SFTPD	HGNC:10803	0.0586099	0.408308	0.885861	10	PTV_only	Cox
had_menopause	VIL1	HGNC:12690	-0.0586958	0.408911	0.885862	121	PTV_only	logistic
had_menopause	SPDYE3	HGNC:35462	0.17318	1.20653	0.885867	17	PTV_only	logistic
ANM_neoplasm_surgery_free	ZP4	HGNC:15770	0.0428455	0.298508	0.885871	166	PTV_only	linear
had_menopause	PLPBP	HGNC:9457	0.080024	0.557594	0.885882	65	PTV_only	logistic
had_menopause	SLC4A1	HGNC:11027	-0.00420674	0.0293139	0.88589	1857	PTV_and_damaging_missense	Cox
had_menopause	PTMA	HGNC:9623	0.0281861	0.19641	0.88589	496	PTV_and_damaging_missense	logistic
had_menopause	ADRM1	HGNC:15759	-0.0114314	0.0796638	0.885899	229	PTV_and_damaging_missense	Cox
had_menopause	RRNAD1	HGNC:24273	-0.00736148	0.0513055	0.885909	624	PTV_and_damaging_missense	Cox
had_menopause_neoplasm_surgery_free	ADAM12	HGNC:190	0.00550757	0.0383848	0.885909	1061	PTV_and_damaging_missense	Cox
had_menopause	DCK	HGNC:2704	0.0126454	0.0881314	0.885909	191	PTV_and_damaging_missense	Cox
ANM_neoplasm_surgery_free	PCDH12	HGNC:8657	-0.0616454	0.429651	0.885913	80	PTV_only	linear
had_menopause	GNB2	HGNC:4398	0.0328035	0.228663	0.885929	393	PTV_and_damaging_missense	logistic
ANM	NT5C1B	HGNC:17818	-0.0765221	0.533431	0.885933	53	PTV_only	linear
had_menopause	ZNF213	HGNC:13005	0.0292878	0.204166	0.885934	34	PTV_only	Cox
ANM	MOGAT2	HGNC:23248	0.1438	1.00256	0.885949	15	PTV_only	linear
had_menopause_neoplasm_surgery_free	CYP19A1	HGNC:2594	-0.129403	0.9022	0.88595	26	PTV_only	logistic
had_menopause	RASL10A	HGNC:16954	-0.0115333	0.0804112	0.885951	224	PTV_and_damaging_missense	Cox
had_menopause	ZNF124	HGNC:12907	0.178941	1.24761	0.885953	19	PTV_only	logistic
had_menopause	CDC34	HGNC:1734	0.0268051	0.186894	0.885956	578	PTV_and_damaging_missense	logistic
had_menopause	PRKCQ	HGNC:9410	0.0271138	0.189048	0.885956	42	PTV_only	Cox
had_menopause	TCERG1L	HGNC:23533	-0.00342799	0.0239027	0.885963	2734	PTV_and_damaging_missense	Cox
had_menopause_neoplasm_surgery_free	ABLIM3	HGNC:29132	0.00966763	0.0674111	0.885964	338	PTV_only	Cox
ANM_neoplasm_surgery_free	SCAF11	HGNC:10784	-0.0562575	0.392281	0.885966	96	PTV_only	linear
had_menopause	ULBP3	HGNC:14895	-0.0164104	0.114439	0.885976	1460	PTV_only	logistic
had_menopause_neoplasm_surgery_free	KHDC4	HGNC:29145	-0.0698932	0.487439	0.885983	56	PTV_only	logistic
had_menopause_neoplasm_surgery_free	FGF3	HGNC:3681	0.0641329	0.447304	0.885993	10	PTV_only	Cox
had_menopause	PPP2R5C	HGNC:9311	-0.0506961	0.353594	0.885995	12	PTV_only	Cox
ANM_neoplasm_surgery_free	DDX55	HGNC:20085	-0.0320837	0.223777	0.885995	296	PTV_and_damaging_missense	linear
ANM	KIR2DL3	HGNC:6331	-0.0242629	0.169243	0.886005	530	PTV_only	linear
had_menopause	VSTM4	HGNC:26470	0.0563308	0.392969	0.886016	145	PTV_and_damaging_missense	logistic
ANM_neoplasm_surgery_free	CWF19L1	HGNC:25613	0.0435815	0.304029	0.886017	160	PTV_and_damaging_missense	linear
had_menopause_neoplasm_surgery_free	SPAG6	HGNC:11215	-0.0370888	0.258747	0.886021	280	PTV_and_damaging_missense	logistic
had_menopause_neoplasm_surgery_free	YIPF2	HGNC:28476	0.0140003	0.0976828	0.886034	155	PTV_only	Cox
had_menopause	MRPL47	HGNC:16652	-0.0925872	0.646027	0.886039	42	PTV_only	logistic
had_menopause_neoplasm_surgery_free	HMGCLL1	HGNC:21359	0.0328856	0.229464	0.886042	34	PTV_only	Cox
had_menopause_neoplasm_surgery_free	FILIP1L	HGNC:24589	0.023718	0.165499	0.886044	687	PTV_and_damaging_missense	logistic
had_menopause	UNC79	HGNC:19966	0.00508785	0.0355021	0.886045	1258	PTV_and_damaging_missense	Cox
ANM_neoplasm_surgery_free	PAIP2B	HGNC:29200	-0.120113	0.838149	0.886048	21	PTV_and_damaging_missense	linear
ANM_neoplasm_surgery_free	SERPINB5	HGNC:8949	0.0341496	0.238327	0.886062	262	PTV_and_damaging_missense	linear
had_menopause_neoplasm_surgery_free	PTGER3	HGNC:9595	0.196941	1.37445	0.886063	12	PTV_only	logistic
ANM	BLZF1	HGNC:1065	0.0258727	0.180565	0.886064	465	PTV_and_damaging_missense	linear
had_menopause_neoplasm_surgery_free	SDC1	HGNC:10658	0.0173924	0.121383	0.886065	108	PTV_and_damaging_missense	Cox
had_menopause_neoplasm_surgery_free	TRADD	HGNC:12030	-0.0677614	0.472931	0.886069	79	PTV_and_damaging_missense	logistic
had_menopause	GBP1	HGNC:4182	0.0115598	0.0806816	0.886072	228	PTV_only	Cox
had_menopause	CRABP2	HGNC:2339	0.0118329	0.0825878	0.886072	223	PTV_and_damaging_missense	Cox
had_menopause	SETD5	HGNC:25566	0.152096	1.06161	0.886078	20	PTV_only	logistic
ANM_neoplasm_surgery_free	CLPSL1	HGNC:21251	0.133441	0.931538	0.886095	17	PTV_only	linear
ANM_neoplasm_surgery_free	MYH2	HGNC:7572	-0.0688028	0.480323	0.886099	64	PTV_only	linear
had_menopause_neoplasm_surgery_free	TNS3	HGNC:21616	0.0382919	0.267324	0.886099	18	PTV_only	Cox
had_menopause	RC3H1	HGNC:29434	0.0146518	0.102294	0.886107	1760	PTV_and_damaging_missense	logistic
ANM_neoplasm_surgery_free	BTN2A2	HGNC:1137	-0.0881032	0.615134	0.886112	39	PTV_only	linear
had_menopause_neoplasm_surgery_free	MOGAT3	HGNC:23249	-0.168843	1.17892	0.886118	16	PTV_only	logistic
ANM_neoplasm_surgery_free	NUDT6	HGNC:8053	0.0417563	0.291574	0.886125	174	PTV_and_damaging_missense	linear
had_menopause_neoplasm_surgery_free	MIP	HGNC:7103	-0.0337623	0.235765	0.88613	30	PTV_and_damaging_missense	Cox
had_menopause_neoplasm_surgery_free	GNA13	HGNC:4381	-0.0104069	0.0726748	0.886133	299	PTV_and_damaging_missense	Cox
had_menopause	GFRA4	HGNC:13821	0.0127184	0.0888204	0.886138	196	PTV_only	Cox
had_menopause_neoplasm_surgery_free	CCDC102A	HGNC:28097	-0.0244147	0.170504	0.886139	628	PTV_and_damaging_missense	logistic
had_menopause_neoplasm_surgery_free	ADAMTS9	HGNC:13202	0.108361	0.756773	0.886142	36	PTV_only	logistic
had_menopause_neoplasm_surgery_free	PLXNA4	HGNC:9102	-0.00602446	0.0420754	0.886146	895	PTV_and_damaging_missense	Cox
ANM_neoplasm_surgery_free	BRINP2	HGNC:13746	-0.173894	1.21451	0.886147	10	PTV_only	linear
had_menopause	DNM1L	HGNC:2973	0.0328544	0.229462	0.886148	26	PTV_only	Cox
had_menopause_neoplasm_surgery_free	WIZ	HGNC:30917	0.00366689	0.0256114	0.886152	2411	PTV_and_damaging_missense	Cox
ANM	ZNF76	HGNC:13149	-0.0625678	0.437026	0.886158	79	PTV_only	linear
had_menopause_neoplasm_surgery_free	ELOVL7	HGNC:26292	-0.0506652	0.353904	0.886163	172	PTV_only	logistic
ANM_neoplasm_surgery_free	KLK4	HGNC:6365	-0.0573656	0.400706	0.886163	92	PTV_and_damaging_missense	linear
ANM	INCA1	HGNC:32224	-0.0373532	0.260929	0.886168	222	PTV_and_damaging_missense	linear
ANM	CNOT4	HGNC:7880	0.0556075	0.38846	0.886173	100	PTV_and_damaging_missense	linear
ANM	DSTN	HGNC:15750	-0.118487	0.827783	0.886182	22	PTV_and_damaging_missense	linear
had_menopause	ATG3	HGNC:20962	-0.0489341	0.341896	0.886191	155	PTV_and_damaging_missense	logistic
ANM	MSX1	HGNC:7391	-0.0452584	0.316232	0.886197	151	PTV_and_damaging_missense	linear
had_menopause_neoplasm_surgery_free	TSHR	HGNC:12373	-0.010715	0.0748769	0.88621	264	PTV_and_damaging_missense	Cox
had_menopause	GHRL	HGNC:18129	-0.013166	0.0920087	0.886215	2183	PTV_and_damaging_missense	logistic
ANM_neoplasm_surgery_free	PDE10A	HGNC:8772	-0.0392196	0.274088	0.886219	197	PTV_and_damaging_missense	linear
ANM_neoplasm_surgery_free	RBP7	HGNC:30316	0.16571	1.15812	0.886224	11	PTV_only	linear
ANM_neoplasm_surgery_free	TBXA2R	HGNC:11608	0.152416	1.06526	0.886229	13	PTV_only	linear
had_menopause_neoplasm_surgery_free	TXNL4B	HGNC:26041	-0.0506071	0.35375	0.886244	12	PTV_only	Cox
had_menopause	DOCK1	HGNC:2987	-0.0124015	0.0867059	0.886267	2589	PTV_and_damaging_missense	logistic
had_menopause_neoplasm_surgery_free	PRRC2B	HGNC:28121	-0.0357645	0.250056	0.88627	23	PTV_only	Cox
had_menopause_neoplasm_surgery_free	FBXO47	HGNC:31969	-0.117277	0.820017	0.886276	22	PTV_only	logistic
had_menopause_neoplasm_surgery_free	INTS14	HGNC:25372	-0.0270423	0.189087	0.886278	44	PTV_only	Cox
ANM_neoplasm_surgery_free	SSH1	HGNC:30579	-0.0329678	0.230521	0.88628	280	PTV_and_damaging_missense	linear
had_menopause_neoplasm_surgery_free	GCAT	HGNC:4188	-0.08279	0.578909	0.886282	59	PTV_only	logistic
had_menopause_neoplasm_surgery_free	WDR17	HGNC:16661	0.0164208	0.114823	0.886282	113	PTV_only	Cox
had_menopause_neoplasm_surgery_free	LYG2	HGNC:29615	-0.0665087	0.46514	0.886301	76	PTV_only	logistic
had_menopause	DEFA5	HGNC:2764	0.0192909	0.134915	0.886301	82	PTV_and_damaging_missense	Cox
ANM_neoplasm_surgery_free	JHY	HGNC:26288	0.0401138	0.280547	0.886303	188	PTV_and_damaging_missense	linear
had_menopause	MOB3C	HGNC:29800	0.0337056	0.235741	0.886308	31	PTV_only	Cox
had_menopause_neoplasm_surgery_free	FOSL1	HGNC:13718	0.0119301	0.0834487	0.88632	210	PTV_and_damaging_missense	Cox
had_menopause_neoplasm_surgery_free	DAO	HGNC:2671	0.0275211	0.19252	0.886328	35	PTV_only	Cox
had_menopause	ZMYND11	HGNC:16966	0.0593761	0.415404	0.886341	91	PTV_and_damaging_missense	logistic
ANM	GNRHR	HGNC:4421	-0.0555241	0.388467	0.886345	100	PTV_and_damaging_missense	linear
had_menopause_neoplasm_surgery_free	PCTP	HGNC:8752	-0.00403283	0.0282156	0.886346	1995	PTV_and_damaging_missense	Cox
had_menopause	LRP11	HGNC:16936	0.122604	0.85793	0.886364	21	PTV_only	logistic
ANM_neoplasm_surgery_free	FAM3D	HGNC:18665	-0.173577	1.21464	0.886366	10	PTV_only	linear
ANM_neoplasm_surgery_free	GPX8	HGNC:33100	0.173566	1.21464	0.886374	10	PTV_only	linear
had_menopause	CHIT1	HGNC:1936	0.0133988	0.0937678	0.886374	2212	PTV_and_damaging_missense	logistic
had_menopause_neoplasm_surgery_free	MINPP1	HGNC:7102	0.0539914	0.377849	0.886376	141	PTV_and_damaging_missense	logistic
had_menopause	ADAMTS18	HGNC:17110	-0.0151628	0.106129	0.886392	1585	PTV_and_damaging_missense	logistic
had_menopause	NOL11	HGNC:24557	0.0304691	0.213269	0.886395	25	PTV_only	Cox
had_menopause	C5orf58	HGNC:37272	0.0451834	0.316295	0.886407	11	PTV_only	Cox
had_menopause_neoplasm_surgery_free	TRPV5	HGNC:3145	0.0857727	0.600441	0.886409	54	PTV_only	logistic
had_menopause_neoplasm_surgery_free	CKAP2L	HGNC:26877	-0.0806489	0.56458	0.88641	63	PTV_only	logistic
ANM_neoplasm_surgery_free	GCNT7	HGNC:16099	-0.0549024	0.384393	0.886426	100	PTV_and_damaging_missense	linear
ANM_neoplasm_surgery_free	PTX3	HGNC:9692	0.0533175	0.373353	0.886443	106	PTV_and_damaging_missense	linear
had_menopause	CD70	HGNC:11937	0.053813	0.376831	0.886445	129	PTV_and_damaging_missense	logistic
had_menopause	NEDD4L	HGNC:7728	0.023808	0.166723	0.886449	56	PTV_only	Cox
had_menopause	GALNT7	HGNC:4129	-0.0456579	0.319773	0.886462	241	PTV_and_damaging_missense	logistic
had_menopause	SPPL2A	HGNC:30227	-0.00456281	0.0319579	0.886467	1533	PTV_and_damaging_missense	Cox
had_menopause	HJV	HGNC:4887	-0.0422615	0.29603	0.886479	201	PTV_and_damaging_missense	logistic
ANM	GZMM	HGNC:4712	-0.0209573	0.146803	0.886482	706	PTV_and_damaging_missense	linear
ANM	DGKG	HGNC:2853	-0.020257	0.141902	0.886486	757	PTV_and_damaging_missense	linear
ANM	HERC3	HGNC:4876	-0.0995524	0.69738	0.886486	31	PTV_only	linear
ANM_neoplasm_surgery_free	ANKRD17	HGNC:23575	0.0310687	0.217644	0.886488	313	PTV_and_damaging_missense	linear
had_menopause	BCR	HGNC:1014	-0.103161	0.722723	0.886496	21	PTV_only	logistic
had_menopause_neoplasm_surgery_free	PKIB	HGNC:9018	0.262901	1.84215	0.886516	10	PTV_and_damaging_missense	logistic
had_menopause	TRIM22	HGNC:16379	-0.0104503	0.07323	0.886523	286	PTV_and_damaging_missense	Cox
ANM	CACNA1D	HGNC:1391	-0.153661	1.07682	0.886529	13	PTV_only	linear
had_menopause_neoplasm_surgery_free	RAD51C	HGNC:9820	-0.0138089	0.0967765	0.886536	173	PTV_and_damaging_missense	Cox
ANM_neoplasm_surgery_free	PLEKHA5	HGNC:30036	0.129158	0.905292	0.886551	18	PTV_only	linear
had_menopause	ASAP2	HGNC:2721	-0.00990697	0.0694406	0.886552	315	PTV_and_damaging_missense	Cox
had_menopause_neoplasm_surgery_free	SIGLEC10	HGNC:15620	-0.0252407	0.176919	0.886553	585	PTV_and_damaging_missense	logistic
had_menopause_neoplasm_surgery_free	CNIH4	HGNC:25013	-0.116938	0.819752	0.886566	22	PTV_only	logistic
had_menopause	TES	HGNC:14620	-0.0225646	0.158191	0.886573	57	PTV_only	Cox
ANM_neoplasm_surgery_free	DSP	HGNC:3052	0.109577	0.768198	0.886573	25	PTV_only	linear
ANM_neoplasm_surgery_free	KCNN1	HGNC:6290	-0.111838	0.784078	0.886578	24	PTV_only	linear
had_menopause	OSGEP	HGNC:18028	-0.00839378	0.0588479	0.886578	478	PTV_and_damaging_missense	Cox
had_menopause_neoplasm_surgery_free	RNF125	HGNC:21150	-0.0504354	0.353618	0.886585	13	PTV_only	Cox
ANM_neoplasm_surgery_free	SLC27A4	HGNC:10998	-0.0282218	0.197886	0.886594	379	PTV_and_damaging_missense	linear
had_menopause_neoplasm_surgery_free	GRM5	HGNC:4597	0.0271206	0.190169	0.886596	516	PTV_and_damaging_missense	logistic
had_menopause	CCDC179	HGNC:44653	0.0336188	0.235745	0.886601	29	PTV_only	Cox
had_menopause	RPS23	HGNC:10410	0.0504308	0.353649	0.886605	14	PTV_and_damaging_missense	Cox
had_menopause	ZNF415	HGNC:20636	0.0697556	0.489169	0.886606	72	PTV_only	logistic
had_menopause_neoplasm_surgery_free	RASAL2	HGNC:9874	0.00726517	0.0509514	0.886614	608	PTV_and_damaging_missense	Cox
ANM	CGNL1	HGNC:25931	0.0270189	0.18949	0.886617	422	PTV_only	linear
ANM	IL1RN	HGNC:6000	0.142909	1.0024	0.886633	15	PTV_only	linear
ANM	EPS15L1	HGNC:24634	0.0236055	0.16558	0.886636	554	PTV_and_damaging_missense	linear
had_menopause	RIPOR1	HGNC:25836	0.0120638	0.0846229	0.886638	2755	PTV_and_damaging_missense	logistic
ANM	CSMD3	HGNC:19291	-0.00961315	0.0674363	0.886645	3470	PTV_and_damaging_missense	linear
had_menopause	FILIP1	HGNC:21015	-0.0307829	0.215943	0.886645	475	PTV_and_damaging_missense	logistic
had_menopause_neoplasm_surgery_free	NUAK2	HGNC:29558	-0.0237445	0.166587	0.886658	673	PTV_and_damaging_missense	logistic
had_menopause_neoplasm_surgery_free	ZNF616	HGNC:28062	-0.029104	0.204191	0.886659	44	PTV_only	Cox
ANM_neoplasm_surgery_free	MITD1	HGNC:25207	0.0568114	0.398588	0.886661	93	PTV_and_damaging_missense	linear
had_menopause	ANGPTL5	HGNC:19705	0.0837579	0.587657	0.886663	65	PTV_only	logistic
ANM	FBXO7	HGNC:13586	-0.0209625	0.147077	0.886663	703	PTV_and_damaging_missense	linear
had_menopause_neoplasm_surgery_free	CBARP	HGNC:28617	-0.019506	0.136859	0.886665	1021	PTV_and_damaging_missense	logistic
had_menopause	UBL5	HGNC:13736	0.0581965	0.408332	0.886667	11	PTV_and_damaging_missense	Cox
had_menopause_neoplasm_surgery_free	AASS	HGNC:17366	0.0107699	0.0755682	0.88667	270	PTV_only	Cox
had_menopause	COPS7A	HGNC:16758	0.0984024	0.690456	0.886671	47	PTV_and_damaging_missense	logistic
ANM_neoplasm_surgery_free	TEX33	HGNC:28568	-0.0455084	0.319318	0.886671	145	PTV_and_damaging_missense	linear
had_menopause_neoplasm_surgery_free	INVS	HGNC:17870	0.052986	0.371806	0.886677	109	PTV_only	logistic
had_menopause_neoplasm_surgery_free	PRR19	HGNC:33728	0.0754304	0.529318	0.886681	93	PTV_and_damaging_missense	logistic
had_menopause_neoplasm_surgery_free	VCP	HGNC:12666	-0.0260423	0.182749	0.886683	54	PTV_and_damaging_missense	Cox
ANM	GTF3C6	HGNC:20872	-0.0909807	0.638454	0.886684	37	PTV_and_damaging_missense	linear
had_menopause_neoplasm_surgery_free	RDH16	HGNC:29674	-0.00826203	0.0579865	0.886699	455	PTV_and_damaging_missense	Cox
had_menopause	BACE1	HGNC:933	0.0362087	0.254173	0.886719	329	PTV_and_damaging_missense	logistic
ANM_neoplasm_surgery_free	CCDC102B	HGNC:26295	0.0300741	0.211121	0.886726	333	PTV_and_damaging_missense	linear
had_menopause_neoplasm_surgery_free	TNKS1BP1	HGNC:19081	0.00914622	0.0642071	0.886726	4515	PTV_and_damaging_missense	logistic
had_menopause	MFAP4	HGNC:7035	-0.052127	0.36594	0.886727	139	PTV_and_damaging_missense	logistic
had_menopause_neoplasm_surgery_free	SLC25A28	HGNC:23472	0.0318554	0.223661	0.886742	41	PTV_and_damaging_missense	Cox
had_menopause	ERMARD	HGNC:21056	-0.0260844	0.183145	0.886744	527	PTV_only	logistic
had_menopause_neoplasm_surgery_free	FLCN	HGNC:27310	0.116412	0.817439	0.886756	28	PTV_only	logistic
had_menopause	SULT6B1	HGNC:33433	0.0855903	0.601032	0.88676	41	PTV_only	logistic
had_menopause	PROCR	HGNC:9452	0.0335706	0.235745	0.886762	24	PTV_only	Cox
ANM	RTP5	HGNC:26585	0.0236785	0.166279	0.886763	549	PTV_and_damaging_missense	linear
ANM_neoplasm_surgery_free	CRELD2	HGNC:28150	0.0416393	0.292418	0.886768	173	PTV_and_damaging_missense	linear
had_menopause	MORF4L1	HGNC:16989	-0.0219798	0.15436	0.88677	67	PTV_and_damaging_missense	Cox
ANM_neoplasm_surgery_free	CD1D	HGNC:1637	0.0952329	0.668803	0.88677	33	PTV_only	linear
ANM	SULF2	HGNC:20392	-0.0236117	0.165825	0.886773	552	PTV_and_damaging_missense	linear
had_menopause	R3HDM4	HGNC:28270	-0.0341225	0.239659	0.88678	319	PTV_and_damaging_missense	logistic
had_menopause	MED6	HGNC:19970	-0.0345391	0.242588	0.886782	26	PTV_only	Cox
had_menopause	C8orf33	HGNC:26104	-0.0798348	0.560733	0.886783	62	PTV_and_damaging_missense	logistic
had_menopause	CHRNA4	HGNC:1958	-0.06168	0.433227	0.886785	106	PTV_only	logistic
ANM	SAMD7	HGNC:25394	-0.0312533	0.219528	0.886791	314	PTV_and_damaging_missense	linear
had_menopause	CEP57	HGNC:30794	-0.0101839	0.0715363	0.886796	275	PTV_and_damaging_missense	Cox
had_menopause	WIZ	HGNC:30917	0.00319154	0.0224204	0.886804	3128	PTV_and_damaging_missense	Cox
had_menopause	DMPK	HGNC:2933	0.00383452	0.0269377	0.886805	2173	PTV_and_damaging_missense	Cox
had_menopause	CCDC157	HGNC:33854	0.0209297	0.147046	0.886816	876	PTV_and_damaging_missense	logistic
ANM	CAPN2	HGNC:1479	-0.0169086	0.118797	0.886818	1083	PTV_only	linear
had_menopause_neoplasm_surgery_free	CENPX	HGNC:11422	-0.14335	1.00716	0.886819	13	PTV_only	logistic
had_menopause_neoplasm_surgery_free	CLUL1	HGNC:2096	0.0163394	0.1148	0.88682	112	PTV_only	Cox
ANM	E2F6	HGNC:3120	0.0896492	0.629892	0.886824	38	PTV_and_damaging_missense	linear
had_menopause_neoplasm_surgery_free	BMS1	HGNC:23505	-0.015186	0.106701	0.886825	1613	PTV_and_damaging_missense	logistic
ANM_neoplasm_surgery_free	CDH5	HGNC:1764	-0.0220674	0.155057	0.886829	620	PTV_and_damaging_missense	linear
had_menopause	QPRT	HGNC:9755	0.0102578	0.072079	0.886833	278	PTV_and_damaging_missense	Cox
had_menopause_neoplasm_surgery_free	CYP51A1	HGNC:2649	-0.0205491	0.144407	0.886843	61	PTV_only	Cox
had_menopause	TMEM218	HGNC:27344	-0.00462223	0.0324869	0.886859	1456	PTV_and_damaging_missense	Cox
had_menopause	PANK4	HGNC:19366	-0.0902327	0.634266	0.886872	40	PTV_only	logistic
had_menopause	CDC42EP1	HGNC:17014	0.0200404	0.14087	0.886873	962	PTV_and_damaging_missense	logistic
had_menopause	SLC16A8	HGNC:16270	0.00365742	0.0257115	0.886884	2375	PTV_only	Cox
had_menopause_neoplasm_surgery_free	ZNF536	HGNC:29025	0.0474163	0.333375	0.886898	11	PTV_only	Cox
ANM_neoplasm_surgery_free	RABL3	HGNC:18072	-0.0631145	0.443757	0.886901	75	PTV_and_damaging_missense	linear
had_menopause	TNNI3	HGNC:11947	-0.0708081	0.497859	0.886902	78	PTV_and_damaging_missense	logistic
ANM_neoplasm_surgery_free	RUNX1T1	HGNC:1535	-0.0582715	0.409719	0.886904	88	PTV_and_damaging_missense	linear
had_menopause_neoplasm_surgery_free	CNP	HGNC:2158	-0.0466926	0.328321	0.886909	165	PTV_and_damaging_missense	logistic
ANM_neoplasm_surgery_free	CLASRP	HGNC:17731	-0.0292419	0.205628	0.886916	351	PTV_and_damaging_missense	linear
ANM_neoplasm_surgery_free	PTGES	HGNC:9599	-0.080557	0.566473	0.886916	46	PTV_and_damaging_missense	linear
ANM	MYRF	HGNC:1181	-0.0664922	0.467604	0.886924	69	PTV_only	linear
had_menopause_neoplasm_surgery_free	NDUFAB1	HGNC:7694	0.0941245	0.66193	0.886924	56	PTV_and_damaging_missense	logistic
had_menopause_neoplasm_surgery_free	PLSCR2	HGNC:16494	-0.0175863	0.123677	0.886926	1292	PTV_and_damaging_missense	logistic
had_menopause	ARHGAP27	HGNC:31813	-0.0227766	0.160184	0.88693	52	PTV_only	Cox
had_menopause_neoplasm_surgery_free	ST8SIA6	HGNC:23317	-0.0887138	0.623941	0.886936	35	PTV_only	logistic
had_menopause	RILPL1	HGNC:26814	-0.0132127	0.0929354	0.886945	185	PTV_and_damaging_missense	Cox
had_menopause_neoplasm_surgery_free	TANGO2	HGNC:25439	0.101746	0.715665	0.886946	46	PTV_only	logistic
had_menopause_neoplasm_surgery_free	URI1	HGNC:13236	-0.0100965	0.0710189	0.886949	319	PTV_and_damaging_missense	Cox
had_menopause_neoplasm_surgery_free	PPP2R2C	HGNC:9306	0.0123455	0.0868401	0.886951	199	PTV_and_damaging_missense	Cox
had_menopause_neoplasm_surgery_free	SRP9	HGNC:11304	0.0502741	0.353682	0.886966	13	PTV_only	Cox
had_menopause	TRIM22	HGNC:16379	0.0351594	0.247355	0.886968	286	PTV_and_damaging_missense	logistic
had_menopause	FGF19	HGNC:3675	0.105803	0.744368	0.886971	48	PTV_and_damaging_missense	logistic
ANM_neoplasm_surgery_free	CFAP20DC	HGNC:24763	0.0736325	0.518056	0.886976	55	PTV_only	linear
had_menopause	C11orf52	HGNC:30531	-0.0502591	0.35361	0.886976	16	PTV_and_damaging_missense	Cox
had_menopause_neoplasm_surgery_free	DAW1	HGNC:26383	0.0310439	0.218417	0.886976	385	PTV_and_damaging_missense	logistic
had_menopause_neoplasm_surgery_free	ITLN2	HGNC:20599	0.0657082	0.462367	0.886991	80	PTV_and_damaging_missense	logistic
had_menopause	MESP2	HGNC:29659	0.0115771	0.0814674	0.886995	246	PTV_and_damaging_missense	Cox
had_menopause_neoplasm_surgery_free	GLI1	HGNC:4317	-0.0258272	0.181749	0.886998	576	PTV_and_damaging_missense	logistic
had_menopause	GUSB	HGNC:4696	-0.0247482	0.174162	0.887002	44	PTV_only	Cox
ANM	AGA	HGNC:318	0.0419796	0.295473	0.88702	173	PTV_and_damaging_missense	linear
had_menopause_neoplasm_surgery_free	DNAH7	HGNC:18661	-0.00180806	0.0127267	0.887026	10694	PTV_and_damaging_missense	Cox
had_menopause	HEMK1	HGNC:24923	-0.0109091	0.0767897	0.887029	247	PTV_and_damaging_missense	Cox
ANM_neoplasm_surgery_free	MFAP1	HGNC:7032	-0.0771838	0.543307	0.887031	50	PTV_and_damaging_missense	linear
had_menopause	NDUFV3	HGNC:7719	-0.0046002	0.0323841	0.88704	1500	PTV_and_damaging_missense	Cox
ANM	PLEKHN1	HGNC:25284	-0.0543762	0.382794	0.88704	103	PTV_only	linear
had_menopause_neoplasm_surgery_free	WWP1	HGNC:17004	0.0355333	0.250169	0.887051	264	PTV_and_damaging_missense	logistic
had_menopause	TRABD2B	HGNC:44200	-0.134127	0.944314	0.887052	27	PTV_only	logistic
had_menopause_neoplasm_surgery_free	AP3S1	HGNC:2013	-0.00837785	0.0589861	0.887056	452	PTV_and_damaging_missense	Cox
ANM	CBX7	HGNC:1557	0.0872034	0.613982	0.887057	40	PTV_and_damaging_missense	linear
ANM_neoplasm_surgery_free	SDK1	HGNC:19307	0.0163899	0.1154	0.887059	1129	PTV_and_damaging_missense	linear
had_menopause_neoplasm_surgery_free	CTNND2	HGNC:2516	0.00707429	0.0498105	0.887061	635	PTV_and_damaging_missense	Cox
had_menopause_neoplasm_surgery_free	KIAA0825	HGNC:28532	-0.0283083	0.199326	0.887064	530	PTV_and_damaging_missense	logistic
ANM_neoplasm_surgery_free	IFNK	HGNC:21714	-0.0610217	0.429672	0.887065	80	PTV_and_damaging_missense	linear
had_menopause_neoplasm_surgery_free	DNASE1L3	HGNC:2959	0.0232918	0.16404	0.887089	742	PTV_and_damaging_missense	logistic
had_menopause	DOCK2	HGNC:2988	0.114961	0.809701	0.887097	32	PTV_only	logistic
ANM	MSH2	HGNC:7325	0.0202908	0.142927	0.887107	745	PTV_and_damaging_missense	linear
had_menopause	NELL1	HGNC:7750	0.0821007	0.578336	0.887111	51	PTV_only	logistic
ANM_neoplasm_surgery_free	DPH7	HGNC:25199	-0.0408081	0.287466	0.887114	179	PTV_and_damaging_missense	linear
had_menopause_neoplasm_surgery_free	FAM98A	HGNC:24520	-0.0115682	0.081496	0.887121	245	PTV_and_damaging_missense	Cox
had_menopause	GOPC	HGNC:17643	-0.00965058	0.0679868	0.887121	321	PTV_and_damaging_missense	Cox
ANM_neoplasm_surgery_free	BTG4	HGNC:13862	0.0979315	0.689923	0.887123	31	PTV_and_damaging_missense	linear
had_menopause	TM4SF18	HGNC:25181	0.0302794	0.213325	0.887127	26	PTV_only	Cox
ANM_neoplasm_surgery_free	PRSS58	HGNC:39125	0.136305	0.960354	0.887134	16	PTV_only	linear
had_menopause	NPL	HGNC:16781	0.0652493	0.459742	0.887139	121	PTV_only	logistic
ANM_neoplasm_surgery_free	AADAT	HGNC:17929	0.0749003	0.527752	0.887141	53	PTV_and_damaging_missense	linear
had_menopause_neoplasm_surgery_free	PROK1	HGNC:18454	0.0528857	0.372644	0.887143	115	PTV_and_damaging_missense	logistic
had_menopause	ABCG5	HGNC:13886	0.0184851	0.130256	0.887148	91	PTV_only	Cox
had_menopause_neoplasm_surgery_free	ADAMTS6	HGNC:222	0.0536543	0.3781	0.887155	10	PTV_only	Cox
had_menopause	PRKACB	HGNC:9381	0.0393528	0.277323	0.887157	285	PTV_and_damaging_missense	logistic
ANM	RAB34	HGNC:16519	-0.0289414	0.203971	0.887167	364	PTV_only	linear
had_menopause	ANKLE2	HGNC:29101	-0.0206599	0.145608	0.887169	848	PTV_and_damaging_missense	logistic
ANM_neoplasm_surgery_free	MASP1	HGNC:6901	-0.0861816	0.607445	0.887179	40	PTV_only	linear
had_menopause	KRT75	HGNC:24431	-0.0418817	0.295229	0.887189	215	PTV_only	logistic
had_menopause	TPSG1	HGNC:14134	0.0688885	0.485607	0.88719	78	PTV_only	logistic
had_menopause_neoplasm_surgery_free	PEX3	HGNC:8858	-0.0289635	0.204177	0.887195	33	PTV_only	Cox
had_menopause_neoplasm_surgery_free	IL2	HGNC:6001	10.068	70.9755	0.887198	11	PTV_and_damaging_missense	logistic
had_menopause	PHF21A	HGNC:24156	-0.00774608	0.0546073	0.887198	501	PTV_and_damaging_missense	Cox
had_menopause	ZNF251	HGNC:13045	0.012312	0.086802	0.887206	234	PTV_and_damaging_missense	Cox
had_menopause	NRL	HGNC:8002	-0.0193137	0.136166	0.887207	88	PTV_only	Cox
had_menopause_neoplasm_surgery_free	FOXN4	HGNC:21399	0.00474019	0.0334273	0.887233	1418	PTV_only	Cox
had_menopause_neoplasm_surgery_free	ZNF564	HGNC:31106	0.06451	0.454947	0.887241	91	PTV_and_damaging_missense	logistic
ANM	CDH24	HGNC:14265	0.0658236	0.464218	0.887243	70	PTV_only	linear
ANM	SORBS3	HGNC:30907	0.0604498	0.426332	0.887246	83	PTV_only	linear
had_menopause_neoplasm_surgery_free	TAMM41	HGNC:25187	-0.0273012	0.192568	0.887258	40	PTV_only	Cox
had_menopause	KRT79	HGNC:28930	0.0258926	0.182635	0.88726	60	PTV_only	Cox
had_menopause	RXFP2	HGNC:17318	0.0177309	0.125067	0.88726	92	PTV_only	Cox
had_menopause_neoplasm_surgery_free	LRRTM3	HGNC:19410	-0.017331	0.122267	0.88728	109	PTV_and_damaging_missense	Cox
ANM_neoplasm_surgery_free	SH3D21	HGNC:26236	-0.0211359	0.14912	0.887288	671	PTV_and_damaging_missense	linear
had_menopause	THUMPD3	HGNC:24493	0.023974	0.169153	0.887294	55	PTV_only	Cox
ANM	SLC16A1	HGNC:10922	0.158832	1.12075	0.887302	12	PTV_only	linear
ANM_neoplasm_surgery_free	FAM118A	HGNC:1313	0.0373563	0.263595	0.887303	213	PTV_and_damaging_missense	linear
had_menopause_neoplasm_surgery_free	RET	HGNC:9967	0.00780342	0.0550636	0.887304	507	PTV_and_damaging_missense	Cox
had_menopause_neoplasm_surgery_free	PRSS3	HGNC:9486	0.0448209	0.316306	0.887316	17	PTV_only	Cox
had_menopause_neoplasm_surgery_free	PEX13	HGNC:8855	-0.0535636	0.378014	0.887319	15	PTV_only	Cox
had_menopause_neoplasm_surgery_free	FDPS	HGNC:3631	0.00551456	0.0389189	0.887322	1003	PTV_and_damaging_missense	Cox
had_menopause_neoplasm_surgery_free	PLIN5	HGNC:33196	0.0342358	0.241621	0.887323	293	PTV_and_damaging_missense	logistic
had_menopause	QDPR	HGNC:9752	0.0167086	0.117922	0.887323	112	PTV_and_damaging_missense	Cox
ANM_neoplasm_surgery_free	COPG2	HGNC:2237	0.104751	0.739304	0.887326	27	PTV_only	linear
had_menopause	TLR3	HGNC:11849	-0.0115437	0.081475	0.887329	266	PTV_and_damaging_missense	Cox
ANM_neoplasm_surgery_free	RSF1	HGNC:18118	0.0122344	0.0863631	0.887347	2050	PTV_and_damaging_missense	linear
had_menopause_neoplasm_surgery_free	PTGER4	HGNC:9596	-0.0786958	0.555575	0.887358	46	PTV_and_damaging_missense	logistic
had_menopause	PCDH7	HGNC:8659	-0.00461559	0.0325864	0.887363	1508	PTV_and_damaging_missense	Cox
ANM	FAM228B	HGNC:24736	-0.0716014	0.505588	0.88738	59	PTV_only	linear
had_menopause_neoplasm_surgery_free	HYAL1	HGNC:5320	-0.0388088	0.274069	0.887394	220	PTV_and_damaging_missense	logistic
had_menopause	UGT2B4	HGNC:12553	-0.010627	0.0750515	0.887399	298	PTV_and_damaging_missense	Cox
had_menopause_neoplasm_surgery_free	TMEM64	HGNC:25441	0.0125343	0.0885223	0.8874	194	PTV_and_damaging_missense	Cox
had_menopause	FAM174B	HGNC:34339	0.0309084	0.218292	0.887403	36	PTV_only	Cox
ANM_neoplasm_surgery_free	AFAP1	HGNC:24017	0.0198253	0.140021	0.887406	762	PTV_and_damaging_missense	linear
ANM	ABCA7	HGNC:37	-0.0134375	0.0949076	0.887408	1711	PTV_only	linear
had_menopause_neoplasm_surgery_free	LIPE	HGNC:6621	0.070532	0.498185	0.887413	84	PTV_only	logistic
ANM_neoplasm_surgery_free	FCSK	HGNC:29500	-0.0466793	0.329708	0.887414	136	PTV_only	linear
ANM	NKAIN4	HGNC:16191	-0.0611042	0.431605	0.887417	81	PTV_and_damaging_missense	linear
had_menopause	NAB2	HGNC:7627	-0.372923	2.63421	0.88742	12	PTV_only	logistic
had_menopause	SFXN2	HGNC:16086	-0.0203326	0.143632	0.887427	957	PTV_only	logistic
had_menopause	RAP1A	HGNC:9855	-0.00716248	0.0505998	0.887434	601	PTV_and_damaging_missense	Cox
ANM	EXOC4	HGNC:30389	-0.0308309	0.217808	0.887435	319	PTV_and_damaging_missense	linear
ANM	APOL5	HGNC:14869	0.0596446	0.421373	0.887437	85	PTV_only	linear
had_menopause_neoplasm_surgery_free	CYB5R1	HGNC:13397	-0.156726	1.10724	0.887438	11	PTV_only	logistic
had_menopause	CPLANE1	HGNC:25801	0.0033859	0.0239209	0.887439	2764	PTV_only	Cox
had_menopause	SLC17A5	HGNC:10933	0.00639557	0.0451858	0.887444	755	PTV_and_damaging_missense	Cox
had_menopause	LHX9	HGNC:14222	0.0165772	0.117122	0.887445	102	PTV_and_damaging_missense	Cox
had_menopause	CGREF1	HGNC:16962	-0.00605138	0.0427582	0.887455	842	PTV_and_damaging_missense	Cox
had_menopause_neoplasm_surgery_free	UGT3A1	HGNC:26625	0.0494289	0.349275	0.88746	177	PTV_and_damaging_missense	logistic
had_menopause_neoplasm_surgery_free	SPATA31D1	HGNC:37283	0.00336285	0.0237689	0.88749	2830	PTV_and_damaging_missense	Cox
ANM_neoplasm_surgery_free	SGSM1	HGNC:29410	-0.0260902	0.184413	0.887494	437	PTV_and_damaging_missense	linear
ANM_neoplasm_surgery_free	C1QTNF9B	HGNC:34072	0.0511576	0.361625	0.887502	113	PTV_and_damaging_missense	linear
had_menopause_neoplasm_surgery_free	DYSF	HGNC:3097	0.039143	0.276709	0.887507	255	PTV_only	logistic
had_menopause_neoplasm_surgery_free	CLIC4	HGNC:13518	0.177818	1.25703	0.887508	10	PTV_only	logistic
had_menopause_neoplasm_surgery_free	PATE2	HGNC:32249	-0.0426564	0.301555	0.887511	15	PTV_only	Cox
had_menopause_neoplasm_surgery_free	PANX1	HGNC:8599	-0.0106811	0.0755094	0.887511	263	PTV_and_damaging_missense	Cox
ANM	DPH1	HGNC:3003	-0.0508076	0.359194	0.887516	117	PTV_only	linear
had_menopause	MLXIPL	HGNC:12744	0.00668141	0.0472358	0.887516	704	PTV_and_damaging_missense	Cox
had_menopause_neoplasm_surgery_free	ZC3H14	HGNC:20509	-0.0308742	0.218279	0.887519	36	PTV_only	Cox
ANM	ATXN2L	HGNC:31326	-0.0186873	0.132129	0.887529	873	PTV_and_damaging_missense	linear
had_menopause	C1orf131	HGNC:25332	-0.0405881	0.287025	0.887547	234	PTV_and_damaging_missense	logistic
had_menopause_neoplasm_surgery_free	PFDN5	HGNC:8869	0.17342	1.22643	0.887552	21	PTV_only	logistic
had_menopause	SKA3	HGNC:20262	0.00275903	0.0195165	0.887579	4166	PTV_only	Cox
ANM_neoplasm_surgery_free	RABL6	HGNC:24703	-0.150592	1.06532	0.887587	13	PTV_only	linear
had_menopause	PLA2G2E	HGNC:13414	0.0175424	0.124112	0.887599	89	PTV_only	Cox
ANM	PMEL	HGNC:10880	-0.0194523	0.137625	0.887599	804	PTV_and_damaging_missense	linear
had_menopause	SPACA1	HGNC:14967	-0.0229319	0.162293	0.887633	53	PTV_and_damaging_missense	Cox
had_menopause	NPDC1	HGNC:7899	-0.0333825	0.236261	0.887637	297	PTV_and_damaging_missense	logistic
had_menopause_neoplasm_surgery_free	CRYBG3	HGNC:34427	-0.0143605	0.101635	0.887637	154	PTV_only	Cox
had_menopause	NEIL3	HGNC:24573	-0.107838	0.763242	0.887642	37	PTV_only	logistic
had_menopause_neoplasm_surgery_free	TSR1	HGNC:25542	-0.0157113	0.111207	0.887649	120	PTV_only	Cox
had_menopause	KRT76	HGNC:24430	0.00360164	0.0254931	0.88765	2429	PTV_only	Cox
ANM	CATSPER2	HGNC:18810	-0.0680567	0.48173	0.887653	65	PTV_only	linear
had_menopause_neoplasm_surgery_free	C1QTNF7	HGNC:14342	-0.0564079	0.399334	0.887669	112	PTV_and_damaging_missense	logistic
had_menopause	SLC15A3	HGNC:18068	-0.0103178	0.0730455	0.887671	284	PTV_only	Cox
had_menopause_neoplasm_surgery_free	JAM2	HGNC:14686	0.0353214	0.25006	0.887671	21	PTV_only	Cox
had_menopause_neoplasm_surgery_free	YY1AP1	HGNC:30935	-0.103109	0.730014	0.887678	52	PTV_only	logistic
had_menopause_neoplasm_surgery_free	SMCHD1	HGNC:29090	-0.0378492	0.267979	0.887681	279	PTV_and_damaging_missense	logistic
ANM	ALPK3	HGNC:17574	-0.0429894	0.304406	0.887693	163	PTV_only	linear
ANM_neoplasm_surgery_free	RFX8	HGNC:37253	-0.0164678	0.116643	0.887727	1106	PTV_and_damaging_missense	linear
had_menopause_neoplasm_surgery_free	LMAN1	HGNC:6631	-0.159641	1.13086	0.887738	26	PTV_only	logistic
had_menopause_neoplasm_surgery_free	BRINP2	HGNC:13746	10.5176	74.506	0.88774	10	PTV_only	logistic
had_menopause	MEFV	HGNC:6998	-0.0686665	0.48643	0.88774	66	PTV_only	logistic
had_menopause_neoplasm_surgery_free	VIPR2	HGNC:12695	0.00446088	0.0316017	0.887744	1558	PTV_and_damaging_missense	Cox
had_menopause	SLC6A18	HGNC:26441	-0.0357019	0.252925	0.887747	313	PTV_only	logistic
had_menopause_neoplasm_surgery_free	PYCR3	HGNC:25846	0.0338328	0.239734	0.88777	284	PTV_and_damaging_missense	logistic
ANM_neoplasm_surgery_free	AP5B1	HGNC:25104	-0.0182676	0.129447	0.887775	895	PTV_and_damaging_missense	linear
ANM	PDE6B	HGNC:8786	-0.0181704	0.12876	0.887777	920	PTV_and_damaging_missense	linear
had_menopause_neoplasm_surgery_free	DPH5	HGNC:24270	0.0276834	0.196174	0.887778	56	PTV_and_damaging_missense	Cox
had_menopause	C17orf78	HGNC:26831	0.0800845	0.567542	0.887785	92	PTV_and_damaging_missense	logistic
ANM_neoplasm_surgery_free	CEACAM20	HGNC:24879	0.04317	0.305945	0.887788	158	PTV_and_damaging_missense	linear
ANM	KCTD21	HGNC:27452	0.173223	1.22769	0.887794	10	PTV_only	linear
had_menopause	DUSP16	HGNC:17909	-0.0123581	0.087605	0.887818	2554	PTV_and_damaging_missense	logistic
ANM	SYNPO	HGNC:30672	0.0316785	0.224568	0.887819	300	PTV_and_damaging_missense	linear
had_menopause	NR1H4	HGNC:7967	0.00422389	0.0299463	0.887831	1743	PTV_and_damaging_missense	Cox
had_menopause_neoplasm_surgery_free	MAZ	HGNC:6914	0.037917	0.268843	0.88784	297	PTV_and_damaging_missense	logistic
had_menopause	KIF15	HGNC:17273	-0.0108307	0.0767936	0.887841	263	PTV_only	Cox
ANM_neoplasm_surgery_free	MAJIN	HGNC:27441	-0.069399	0.492101	0.88785	61	PTV_only	linear
ANM	IL10RB	HGNC:5965	0.125609	0.890753	0.887859	19	PTV_only	linear
had_menopause	FLNC	HGNC:3756	-0.0107286	0.0760874	0.887867	3347	PTV_and_damaging_missense	logistic
ANM	KIR2DS4	HGNC:6336	0.0170435	0.120875	0.88787	1049	PTV_and_damaging_missense	linear
had_menopause_neoplasm_surgery_free	LHX9	HGNC:14222	0.0192002	0.136177	0.887874	76	PTV_and_damaging_missense	Cox
had_menopause	PPP2R1B	HGNC:9303	-0.0230375	0.163398	0.887878	743	PTV_and_damaging_missense	logistic
had_menopause	CACNA1D	HGNC:1391	0.0181954	0.129057	0.88788	1167	PTV_and_damaging_missense	logistic
had_menopause_neoplasm_surgery_free	ZNF347	HGNC:16447	0.0701344	0.497483	0.887887	89	PTV_only	logistic
had_menopause_neoplasm_surgery_free	LHCGR	HGNC:6585	-0.0385226	0.273265	0.887892	281	PTV_and_damaging_missense	logistic
had_menopause_neoplasm_surgery_free	RAB10	HGNC:9759	0.17433	1.23693	0.887919	10	PTV_and_damaging_missense	logistic
ANM_neoplasm_surgery_free	PRKAA2	HGNC:9377	0.0484645	0.343889	0.887925	125	PTV_and_damaging_missense	linear
had_menopause	COPS6	HGNC:21749	-0.0793214	0.562866	0.88793	41	PTV_and_damaging_missense	logistic
ANM	KRT222	HGNC:28695	0.0668609	0.47447	0.887936	67	PTV_only	linear
had_menopause_neoplasm_surgery_free	PADI2	HGNC:18341	0.00639876	0.0454201	0.887965	725	PTV_only	Cox
had_menopause_neoplasm_surgery_free	GRAMD2A	HGNC:27287	-0.0270517	0.192022	0.887966	567	PTV_only	logistic
had_menopause_neoplasm_surgery_free	LUC7L	HGNC:6723	0.0300819	0.213537	0.887969	38	PTV_only	Cox
ANM_neoplasm_surgery_free	YDJC	HGNC:27158	0.171091	1.21453	0.887973	10	PTV_only	linear
had_menopause	VPS9D1	HGNC:13526	0.0261407	0.185613	0.888	546	PTV_and_damaging_missense	logistic
had_menopause_neoplasm_surgery_free	ULBP3	HGNC:14895	0.00441057	0.0313192	0.888007	1620	PTV_and_damaging_missense	Cox
had_menopause_neoplasm_surgery_free	CD274	HGNC:17635	0.0225684	0.160263	0.888011	65	PTV_and_damaging_missense	Cox
had_menopause	KRT40	HGNC:26707	0.0276228	0.196162	0.888015	48	PTV_only	Cox
ANM	SLC22A14	HGNC:8495	-0.0737392	0.523695	0.888024	55	PTV_only	linear
had_menopause	ZNF37A	HGNC:13102	-0.0381107	0.270673	0.888028	283	PTV_and_damaging_missense	logistic
ANM	NXPE4	HGNC:23117	-0.0497266	0.353196	0.888036	121	PTV_and_damaging_missense	linear
had_menopause	TINAG	HGNC:14599	0.0558667	0.39686	0.88805	131	PTV_only	logistic
ANM_neoplasm_surgery_free	CSMD2	HGNC:19290	0.0128879	0.0915602	0.888061	1820	PTV_and_damaging_missense	linear
had_menopause	BOD1L1	HGNC:31792	-0.0252871	0.179661	0.888068	54	PTV_only	Cox
ANM_neoplasm_surgery_free	C1QTNF2	HGNC:14325	-0.0403486	0.28668	0.888072	180	PTV_and_damaging_missense	linear
had_menopause	SV2B	HGNC:16874	-0.0376184	0.267306	0.888082	22	PTV_only	Cox
had_menopause	CSPP1	HGNC:26193	-0.0351897	0.250071	0.888092	336	PTV_only	logistic
had_menopause_neoplasm_surgery_free	ZZZ3	HGNC:24523	0.0406311	0.288756	0.888098	18	PTV_only	Cox
had_menopause	AFG1L	HGNC:16411	0.0685464	0.48718	0.888107	86	PTV_only	logistic
ANM_neoplasm_surgery_free	GRIN3B	HGNC:16768	0.0108968	0.0774468	0.888107	2571	PTV_and_damaging_missense	linear
had_menopause	DENND1C	HGNC:26225	-0.0037687	0.0267871	0.888114	2170	PTV_and_damaging_missense	Cox
ANM	ASCC1	HGNC:24268	-0.0137999	0.098087	0.888115	1600	PTV_and_damaging_missense	linear
had_menopause	CLEC11A	HGNC:10576	-0.00663771	0.0471816	0.888119	717	PTV_only	Cox
had_menopause_neoplasm_surgery_free	CDK15	HGNC:14434	0.0111041	0.0789313	0.888122	258	PTV_only	Cox
had_menopause_neoplasm_surgery_free	TLE3	HGNC:11839	0.0821651	0.584066	0.888125	65	PTV_only	logistic
had_menopause	VPS72	HGNC:11644	0.0307046	0.218283	0.888136	33	PTV_only	Cox
ANM	RIMS2	HGNC:17283	-0.0535835	0.380936	0.888137	104	PTV_only	linear
ANM	LTF	HGNC:6720	-0.053842	0.382779	0.888138	103	PTV_only	linear
had_menopause	LRRC37A3	HGNC:32427	0.00385285	0.0273916	0.88814	2047	PTV_and_damaging_missense	Cox
had_menopause	PRPH2	HGNC:9942	0.124824	0.88748	0.888147	14	PTV_only	logistic
had_menopause	ZNF365	HGNC:18194	-0.0783088	0.556802	0.888154	44	PTV_only	logistic
had_menopause_neoplasm_surgery_free	GLRA3	HGNC:4328	-0.055458	0.394336	0.888157	115	PTV_and_damaging_missense	logistic
had_menopause	CDYL2	HGNC:23030	-0.0216583	0.154015	0.888167	839	PTV_and_damaging_missense	logistic
ANM	PTPRC	HGNC:9666	0.0156544	0.111322	0.888168	1236	PTV_and_damaging_missense	linear
had_menopause	KIF25	HGNC:6390	-0.00935223	0.066507	0.88817	360	PTV_and_damaging_missense	Cox
had_menopause_neoplasm_surgery_free	TEK	HGNC:11724	0.0301031	0.21408	0.888173	382	PTV_and_damaging_missense	logistic
had_menopause_neoplasm_surgery_free	ERF	HGNC:3444	0.0171942	0.122278	0.888174	99	PTV_and_damaging_missense	Cox
had_menopause_neoplasm_surgery_free	KLK13	HGNC:6361	-0.169481	1.20534	0.888179	10	PTV_only	logistic
had_menopause_neoplasm_surgery_free	CSPP1	HGNC:26193	-0.0108644	0.0772707	0.888185	247	PTV_only	Cox
ANM_neoplasm_surgery_free	ZSWIM4	HGNC:25704	0.117851	0.838197	0.888186	21	PTV_only	linear
ANM_neoplasm_surgery_free	ADCYAP1R1	HGNC:242	0.135004	0.960205	0.888187	16	PTV_only	linear
had_menopause_neoplasm_surgery_free	GTF2IRD1	HGNC:4661	0.0407281	0.289726	0.888206	212	PTV_and_damaging_missense	logistic
had_menopause_neoplasm_surgery_free	SLC35D1	HGNC:20800	-0.0800655	0.569583	0.888211	62	PTV_only	logistic
ANM	MSRB3	HGNC:27375	0.113792	0.809593	0.888222	23	PTV_only	linear
had_menopause_neoplasm_surgery_free	GRIA1	HGNC:4571	-0.0357479	0.254347	0.888227	279	PTV_and_damaging_missense	logistic
had_menopause	SRSF10	HGNC:16713	0.109076	0.776079	0.888228	33	PTV_and_damaging_missense	logistic
had_menopause_neoplasm_surgery_free	PSD	HGNC:9507	0.0468631	0.333437	0.888229	13	PTV_only	Cox
ANM	PLEKHM2	HGNC:29131	0.0909447	0.647224	0.888253	36	PTV_only	linear
had_menopause_neoplasm_surgery_free	ZP3	HGNC:13189	-0.00448231	0.0319015	0.888261	1534	PTV_and_damaging_missense	Cox
had_menopause	STYXL1	HGNC:18165	-0.00489427	0.0348391	0.888279	1297	PTV_and_damaging_missense	Cox
had_menopause_neoplasm_surgery_free	BTN3A1	HGNC:1138	0.0211992	0.150909	0.888283	807	PTV_and_damaging_missense	logistic
ANM_neoplasm_surgery_free	RBM45	HGNC:24468	0.0343297	0.244382	0.888285	248	PTV_and_damaging_missense	linear
had_menopause	UBE2QL1	HGNC:37269	-0.0145799	0.103797	0.888293	140	PTV_only	Cox
had_menopause	OVOL2	HGNC:15804	-0.0959382	0.683019	0.888295	46	PTV_only	logistic
ANM	SGCZ	HGNC:14075	-0.104956	0.747238	0.888298	27	PTV_only	linear
had_menopause_neoplasm_surgery_free	PRRG2	HGNC:9470	-0.0137251	0.0977217	0.888304	149	PTV_and_damaging_missense	Cox
had_menopause_neoplasm_surgery_free	RFC3	HGNC:9971	0.0094665	0.0674033	0.888308	344	PTV_and_damaging_missense	Cox
ANM_neoplasm_surgery_free	HYAL1	HGNC:5320	-0.0442428	0.315064	0.888325	149	PTV_and_damaging_missense	linear
had_menopause_neoplasm_surgery_free	SMIM23	HGNC:34440	-0.0573382	0.408331	0.888328	11	PTV_and_damaging_missense	Cox
had_menopause_neoplasm_surgery_free	PRPSAP1	HGNC:9466	-0.0125732	0.0895489	0.888339	198	PTV_and_damaging_missense	Cox
ANM_neoplasm_surgery_free	TMPRSS11D	HGNC:24059	-0.0581963	0.414486	0.88834	86	PTV_only	linear
had_menopause_neoplasm_surgery_free	CFAP70	HGNC:30726	0.005839	0.041593	0.888356	904	PTV_and_damaging_missense	Cox
had_menopause	MARCHF4	HGNC:29269	-0.153161	1.09107	0.888362	19	PTV_only	logistic
had_menopause_neoplasm_surgery_free	UBE2QL1	HGNC:37269	-0.0163353	0.116373	0.888368	115	PTV_and_damaging_missense	Cox
had_menopause	ZMYND12	HGNC:21192	0.0133338	0.0950053	0.888385	178	PTV_and_damaging_missense	Cox
had_menopause	PLIN3	HGNC:16893	0.00986688	0.0703056	0.888389	312	PTV_and_damaging_missense	Cox
ANM	STAT3	HGNC:11364	0.0263142	0.187526	0.888405	431	PTV_and_damaging_missense	linear
had_menopause_neoplasm_surgery_free	DMTN	HGNC:3382	0.0627597	0.447278	0.888411	12	PTV_only	Cox
ANM_neoplasm_surgery_free	DRC3	HGNC:25384	-0.0157877	0.112521	0.888416	1190	PTV_and_damaging_missense	linear
had_menopause_neoplasm_surgery_free	MORN5	HGNC:17841	0.044376	0.316275	0.888416	12	PTV_only	Cox
had_menopause_neoplasm_surgery_free	IL5RA	HGNC:6017	-0.0248102	0.176849	0.888431	55	PTV_only	Cox
ANM_neoplasm_surgery_free	USP25	HGNC:12624	0.0147929	0.105452	0.888439	1357	PTV_and_damaging_missense	linear
had_menopause_neoplasm_surgery_free	CCNP	HGNC:25805	0.0583287	0.415823	0.888444	120	PTV_and_damaging_missense	logistic
had_menopause_neoplasm_surgery_free	LBP	HGNC:6517	0.00489185	0.0348764	0.888453	1331	PTV_and_damaging_missense	Cox
had_menopause_neoplasm_surgery_free	APH1A	HGNC:29509	0.0471505	0.336208	0.888469	143	PTV_and_damaging_missense	logistic
had_menopause_neoplasm_surgery_free	HSF1	HGNC:5224	0.118879	0.847698	0.888473	42	PTV_only	logistic
had_menopause_neoplasm_surgery_free	TNS1	HGNC:11973	-0.0110138	0.0785372	0.888473	3068	PTV_and_damaging_missense	logistic
ANM	SPTSSB	HGNC:24045	0.0872854	0.62244	0.888478	39	PTV_only	linear
had_menopause	PAPOLA	HGNC:14981	0.0467514	0.333398	0.888481	13	PTV_only	Cox
had_menopause_neoplasm_surgery_free	XRN2	HGNC:12836	0.0159265	0.113604	0.888507	1523	PTV_and_damaging_missense	logistic
had_menopause_neoplasm_surgery_free	C20orf144	HGNC:16137	-0.107634	0.767833	0.888518	30	PTV_and_damaging_missense	logistic
had_menopause	KLHL5	HGNC:6356	0.0495789	0.353712	0.888528	159	PTV_only	logistic
had_menopause	OSBP	HGNC:8503	0.00959654	0.0684695	0.888535	343	PTV_and_damaging_missense	Cox
had_menopause	LIN37	HGNC:33234	-0.0298925	0.21328	0.888537	26	PTV_only	Cox
had_menopause	APOL2	HGNC:619	0.0111256	0.0793922	0.888553	256	PTV_only	Cox
had_menopause_neoplasm_surgery_free	ZNF45	HGNC:13111	-0.00747178	0.0533192	0.888555	545	PTV_and_damaging_missense	Cox
had_menopause_neoplasm_surgery_free	ZW10	HGNC:13194	0.027491	0.196178	0.888555	33	PTV_only	Cox
had_menopause_neoplasm_surgery_free	DPM2	HGNC:3006	-0.0264851	0.189062	0.888591	48	PTV_and_damaging_missense	Cox
had_menopause_neoplasm_surgery_free	TEFM	HGNC:26223	-0.0175223	0.125084	0.888594	103	PTV_and_damaging_missense	Cox
had_menopause_neoplasm_surgery_free	RAB12	HGNC:31332	-0.0255864	0.182677	0.88861	45	PTV_and_damaging_missense	Cox
ANM_neoplasm_surgery_free	AGXT2	HGNC:14412	0.0372689	0.266125	0.888627	209	PTV_and_damaging_missense	linear
ANM_neoplasm_surgery_free	HBS1L	HGNC:4834	0.034221	0.244375	0.888633	248	PTV_and_damaging_missense	linear
had_menopause_neoplasm_surgery_free	ACSM2A	HGNC:32017	-0.0140557	0.100374	0.888634	1935	PTV_only	logistic
ANM	CFC1	HGNC:18292	-0.0769003	0.549206	0.888644	50	PTV_only	linear
had_menopause	RAMP3	HGNC:9845	-0.0442795	0.316279	0.888659	16	PTV_only	Cox
ANM_neoplasm_surgery_free	ALG6	HGNC:23157	-0.0643025	0.45932	0.888664	70	PTV_and_damaging_missense	linear
ANM_neoplasm_surgery_free	ITPRIP	HGNC:29370	0.0163672	0.116916	0.888667	1099	PTV_and_damaging_missense	linear
had_menopause	FCRLA	HGNC:18504	0.080128	0.572394	0.88867	49	PTV_only	logistic
had_menopause	CPOX	HGNC:2321	-0.0484339	0.345994	0.888672	178	PTV_and_damaging_missense	logistic
had_menopause	CLEC4F	HGNC:25357	-0.0053808	0.0384386	0.888672	1067	PTV_and_damaging_missense	Cox
had_menopause	MEGF10	HGNC:29634	-0.0140489	0.100364	0.888677	1879	PTV_and_damaging_missense	logistic
had_menopause_neoplasm_surgery_free	NMS	HGNC:32203	-0.078357	0.559786	0.888678	74	PTV_and_damaging_missense	logistic
had_menopause	AP4S1	HGNC:575	-0.0497647	0.355527	0.88868	126	PTV_and_damaging_missense	logistic
had_menopause	GYPE	HGNC:4705	-0.0714236	0.510268	0.888682	73	PTV_and_damaging_missense	logistic
ANM_neoplasm_surgery_free	TPH2	HGNC:20692	0.0549081	0.392277	0.888682	96	PTV_and_damaging_missense	linear
had_menopause	NLRC4	HGNC:16412	-0.0122423	0.087469	0.88869	191	PTV_only	Cox
had_menopause_neoplasm_surgery_free	TUBA1A	HGNC:20766	0.0190577	0.136176	0.8887	75	PTV_only	Cox
had_menopause	FOSL2	HGNC:3798	0.010717	0.0765813	0.888705	264	PTV_and_damaging_missense	Cox
ANM	ACRBP	HGNC:17195	-0.036366	0.259879	0.888712	224	PTV_and_damaging_missense	linear
had_menopause_neoplasm_surgery_free	ATG4B	HGNC:20790	9.11591	65.1448	0.888713	15	PTV_only	logistic
had_menopause	NELL2	HGNC:7751	-0.00486332	0.0347559	0.888717	1269	PTV_and_damaging_missense	Cox
had_menopause	ERICH6B	HGNC:26523	0.0250024	0.178688	0.888722	574	PTV_and_damaging_missense	logistic
had_menopause	CPN1	HGNC:2312	-0.0264537	0.189067	0.888725	43	PTV_only	Cox
had_menopause_neoplasm_surgery_free	OSGIN1	HGNC:30093	-0.0103216	0.0737718	0.888729	3559	PTV_and_damaging_missense	logistic
ANM	CPS1	HGNC:2323	-0.0753449	0.538561	0.888739	52	PTV_only	linear
had_menopause_neoplasm_surgery_free	LACTB2	HGNC:18512	-0.0374007	0.26735	0.888744	18	PTV_only	Cox
had_menopause	NHEJ1	HGNC:25737	-0.133464	0.954051	0.888745	23	PTV_only	logistic
ANM	SEC14L3	HGNC:18655	-0.0615175	0.439775	0.888752	78	PTV_only	linear
ANM	PLA2R1	HGNC:9042	0.0325632	0.232835	0.888775	279	PTV_only	linear
had_menopause_neoplasm_surgery_free	NME9	HGNC:21343	-0.0472454	0.337821	0.888776	161	PTV_and_damaging_missense	logistic
had_menopause_neoplasm_surgery_free	APLP2	HGNC:598	0.0312871	0.223715	0.888776	34	PTV_only	Cox
ANM_neoplasm_surgery_free	EIF2B3	HGNC:3259	-0.048479	0.346651	0.888779	123	PTV_and_damaging_missense	linear
had_menopause_neoplasm_surgery_free	ALDH1L2	HGNC:26777	0.0358371	0.256256	0.888779	282	PTV_only	logistic
had_menopause_neoplasm_surgery_free	USP53	HGNC:29255	-0.0671337	0.480065	0.888784	78	PTV_only	logistic
had_menopause	NUP160	HGNC:18017	0.0799815	0.572055	0.888807	45	PTV_only	logistic
had_menopause	ALKBH2	HGNC:32487	0.012516	0.0895268	0.888817	207	PTV_and_damaging_missense	Cox
had_menopause	PRXL2A	HGNC:28651	0.0312705	0.223682	0.888819	39	PTV_only	Cox
ANM	NOC2L	HGNC:24517	0.0170876	0.122232	0.888821	1022	PTV_and_damaging_missense	linear
had_menopause_neoplasm_surgery_free	OLFML2A	HGNC:27270	-0.0527636	0.377435	0.888822	123	PTV_only	logistic
ANM_neoplasm_surgery_free	GKN1	HGNC:23217	0.123185	0.881213	0.888826	19	PTV_only	linear
ANM_neoplasm_surgery_free	PDXDC1	HGNC:28995	0.0133604	0.0955895	0.888843	1660	PTV_and_damaging_missense	linear
ANM	POLA2	HGNC:30073	0.0178077	0.127409	0.888844	961	PTV_and_damaging_missense	linear
had_menopause	TNNI3	HGNC:11947	-0.0206129	0.147504	0.888862	78	PTV_and_damaging_missense	Cox
had_menopause_neoplasm_surgery_free	NETO1	HGNC:13823	0.0528267	0.378026	0.888862	11	PTV_only	Cox
had_menopause_neoplasm_surgery_free	PIGF	HGNC:8962	0.00866893	0.0620421	0.888876	395	PTV_and_damaging_missense	Cox
had_menopause	UBB	HGNC:12463	0.162493	1.16296	0.888879	10	PTV_and_damaging_missense	logistic
had_menopause	TBXA2R	HGNC:11608	-0.00841134	0.0602045	0.888887	407	PTV_and_damaging_missense	Cox
had_menopause	KAT8	HGNC:17933	-0.00894274	0.0640082	0.888887	390	PTV_and_damaging_missense	Cox
ANM	ZNF593	HGNC:30943	0.106391	0.761541	0.888894	26	PTV_only	linear
had_menopause_neoplasm_surgery_free	HSPB1	HGNC:5246	0.0403336	0.28872	0.888898	21	PTV_only	Cox
ANM	PROX1	HGNC:9459	0.0376499	0.269535	0.88891	208	PTV_and_damaging_missense	linear
had_menopause_neoplasm_surgery_free	SLC20A1	HGNC:10946	-0.0207482	0.148552	0.888921	813	PTV_only	logistic
ANM_neoplasm_surgery_free	POLG	HGNC:9179	-0.11995	0.858845	0.888926	20	PTV_only	linear
had_menopause	ANGEL1	HGNC:19961	0.0314372	0.225153	0.888955	415	PTV_only	logistic
had_menopause_neoplasm_surgery_free	GSN	HGNC:4620	-0.0726421	0.520272	0.888958	80	PTV_only	logistic
had_menopause	ANXA6	HGNC:544	-0.0187009	0.133955	0.888971	1077	PTV_and_damaging_missense	logistic
ANM	SLC52A1	HGNC:30225	-0.0699959	0.501383	0.888972	60	PTV_and_damaging_missense	linear
ANM_neoplasm_surgery_free	FTO	HGNC:24678	-0.154765	1.1087	0.888983	12	PTV_only	linear
had_menopause	MYBL1	HGNC:7547	-0.0156163	0.111879	0.88899	113	PTV_and_damaging_missense	Cox
had_menopause	MYO18B	HGNC:18150	0.00947115	0.0678567	0.888995	335	PTV_only	Cox
ANM_neoplasm_surgery_free	EFNA5	HGNC:3225	-0.0881584	0.631614	0.888995	37	PTV_and_damaging_missense	linear
ANM	BMPR1A	HGNC:1076	0.0315573	0.226102	0.888999	296	PTV_and_damaging_missense	linear
ANM_neoplasm_surgery_free	RASA4	HGNC:23181	-0.0250932	0.17979	0.889	460	PTV_and_damaging_missense	linear
ANM	MYL7	HGNC:21719	-0.0581183	0.416435	0.889007	87	PTV_and_damaging_missense	linear
ANM_neoplasm_surgery_free	MRPS14	HGNC:14049	-0.169533	1.21476	0.889008	10	PTV_only	linear
ANM	TAPBP	HGNC:11566	0.049089	0.351741	0.889008	122	PTV_and_damaging_missense	linear
had_menopause_neoplasm_surgery_free	SYCP1	HGNC:11487	-0.199972	1.43299	0.889017	13	PTV_only	logistic
ANM_neoplasm_surgery_free	REXO5	HGNC:24661	0.0398933	0.285886	0.889022	181	PTV_only	linear
ANM_neoplasm_surgery_free	C15orf40	HGNC:28443	-0.148629	1.06522	0.889033	13	PTV_only	linear
had_menopause_neoplasm_surgery_free	VWA1	HGNC:30910	0.0114454	0.0820363	0.889042	223	PTV_only	Cox
had_menopause	SMARCC2	HGNC:11105	0.0104717	0.0750572	0.889043	277	PTV_and_damaging_missense	Cox
had_menopause_neoplasm_surgery_free	B4GALT4	HGNC:927	0.43778	3.13822	0.889055	10	PTV_only	logistic
ANM_neoplasm_surgery_free	GFUS	HGNC:12390	0.103154	0.739504	0.889063	27	PTV_only	linear
had_menopause	UNC50	HGNC:16046	0.0254739	0.182632	0.889069	50	PTV_and_damaging_missense	Cox
ANM	DECR2	HGNC:2754	0.0867286	0.62183	0.889077	39	PTV_only	linear
ANM_neoplasm_surgery_free	PRAMEF14	HGNC:13576	0.0230288	0.165115	0.889078	546	PTV_and_damaging_missense	linear
had_menopause_neoplasm_surgery_free	KIF1C	HGNC:6317	-0.046495	0.333376	0.889081	16	PTV_only	Cox
had_menopause_neoplasm_surgery_free	MYDGF	HGNC:16948	9.91223	71.0731	0.889083	12	PTV_only	logistic
had_menopause	TSPO2	HGNC:21256	-0.132139	0.947512	0.889087	19	PTV_only	logistic
had_menopause_neoplasm_surgery_free	ABHD15	HGNC:26971	-0.0527152	0.378025	0.889095	12	PTV_only	Cox
had_menopause_neoplasm_surgery_free	CLUH	HGNC:29094	-0.0196056	0.140594	0.889096	883	PTV_and_damaging_missense	logistic
ANM	CYB561	HGNC:2571	-0.0169224	0.121356	0.889099	1038	PTV_and_damaging_missense	linear
had_menopause_neoplasm_surgery_free	HSPA9	HGNC:5244	-0.0290973	0.208705	0.88912	443	PTV_and_damaging_missense	logistic
had_menopause_neoplasm_surgery_free	SERINC2	HGNC:23231	-0.0210172	0.150752	0.889122	855	PTV_and_damaging_missense	logistic
had_menopause	FAM71C	HGNC:28594	-0.00857926	0.0615417	0.88913	397	PTV_and_damaging_missense	Cox
ANM_neoplasm_surgery_free	DHRS4	HGNC:16985	0.0961554	0.689918	0.889157	31	PTV_only	linear
had_menopause_neoplasm_surgery_free	POGLUT3	HGNC:28496	0.0228154	0.163703	0.889157	645	PTV_and_damaging_missense	logistic
had_menopause_neoplasm_surgery_free	SLC5A2	HGNC:11037	0.026	0.186562	0.889162	535	PTV_and_damaging_missense	logistic
had_menopause	SLC22A14	HGNC:8495	-0.0197365	0.141627	0.889169	957	PTV_and_damaging_missense	logistic
ANM	TTC23L	HGNC:26355	0.0743362	0.533431	0.88917	53	PTV_only	linear
had_menopause_neoplasm_surgery_free	DBR1	HGNC:15594	-0.0278788	0.200063	0.889174	35	PTV_only	Cox
had_menopause	SEBOX	HGNC:32942	0.0226123	0.162273	0.889176	57	PTV_and_damaging_missense	Cox
ANM_neoplasm_surgery_free	CUTA	HGNC:21101	0.0357421	0.256506	0.88918	225	PTV_only	linear
had_menopause_neoplasm_surgery_free	CCDC138	HGNC:26531	0.0764899	0.548965	0.889186	73	PTV_only	logistic
ANM	HPX	HGNC:5171	0.03078	0.220932	0.889198	310	PTV_and_damaging_missense	linear
had_menopause	LSAMP	HGNC:6705	-0.0242839	0.174307	0.8892	55	PTV_and_damaging_missense	Cox
had_menopause	CFAP57	HGNC:26485	0.00997242	0.0715882	0.889211	3766	PTV_and_damaging_missense	logistic
had_menopause_neoplasm_surgery_free	RNF135	HGNC:21158	-0.00482134	0.0346131	0.889219	1280	PTV_and_damaging_missense	Cox
had_menopause_neoplasm_surgery_free	AGTPBP1	HGNC:17258	-0.103411	0.742408	0.88922	41	PTV_only	logistic
had_menopause_neoplasm_surgery_free	TCIRG1	HGNC:11647	-0.0126615	0.0909029	0.889225	2337	PTV_and_damaging_missense	logistic
had_menopause_neoplasm_surgery_free	SIDT2	HGNC:24272	-0.0039581	0.0284179	0.889227	1968	PTV_and_damaging_missense	Cox
had_menopause_neoplasm_surgery_free	DHRS7B	HGNC:24547	-0.0237776	0.170724	0.889233	591	PTV_and_damaging_missense	logistic
ANM	CIRBP	HGNC:1982	0.035782	0.256927	0.889238	229	PTV_and_damaging_missense	linear
had_menopause_neoplasm_surgery_free	KDM1A	HGNC:29079	-0.014839	0.10655	0.889239	1619	PTV_and_damaging_missense	logistic
had_menopause	CCDC69	HGNC:24487	0.119812	0.860345	0.889245	25	PTV_only	logistic
had_menopause_neoplasm_surgery_free	ABCC6	HGNC:57	0.00470368	0.0337771	0.889247	1388	PTV_and_damaging_missense	Cox
had_menopause_neoplasm_surgery_free	EPB41L3	HGNC:3380	-0.00355751	0.0255467	0.889248	2435	PTV_and_damaging_missense	Cox
had_menopause_neoplasm_surgery_free	PLEKHA8	HGNC:30037	0.0217042	0.155885	0.889266	717	PTV_and_damaging_missense	logistic
had_menopause	COL14A1	HGNC:2191	-0.0122896	0.0882691	0.889269	2477	PTV_and_damaging_missense	logistic
ANM_neoplasm_surgery_free	HOOK1	HGNC:19884	-0.0931099	0.668785	0.889275	33	PTV_only	linear
had_menopause	UBL7	HGNC:28221	0.0107878	0.0774911	0.889281	243	PTV_only	Cox
had_menopause	FGD2	HGNC:3664	0.0238816	0.171569	0.889296	60	PTV_only	Cox
ANM	CAD	HGNC:1424	0.0888572	0.638374	0.889298	37	PTV_only	linear
ANM	ZFYVE26	HGNC:20761	0.0489592	0.351738	0.889299	122	PTV_only	linear
ANM_neoplasm_surgery_free	NPFFR2	HGNC:4525	0.026113	0.187622	0.88931	422	PTV_and_damaging_missense	linear
had_menopause_neoplasm_surgery_free	TSC2	HGNC:12363	-0.00278286	0.0199957	0.889313	3999	PTV_and_damaging_missense	Cox
had_menopause_neoplasm_surgery_free	TMEM72	HGNC:31658	0.024613	0.176852	0.889314	68	PTV_and_damaging_missense	Cox
had_menopause_neoplasm_surgery_free	C20orf173	HGNC:16166	0.123067	0.884287	0.889315	25	PTV_only	logistic
had_menopause	GNAL	HGNC:4388	0.0296781	0.213258	0.889319	41	PTV_only	Cox
had_menopause_neoplasm_surgery_free	AGXT	HGNC:341	-0.0134868	0.096921	0.88933	2139	PTV_and_damaging_missense	logistic
had_menopause_neoplasm_surgery_free	PIK3R3	HGNC:8981	-0.0296815	0.213305	0.889331	31	PTV_only	Cox
had_menopause_neoplasm_surgery_free	GBE1	HGNC:4180	0.0303778	0.218322	0.889338	349	PTV_only	logistic
had_menopause_neoplasm_surgery_free	ZNHIT3	HGNC:12309	0.0401744	0.288731	0.889338	24	PTV_only	Cox
had_menopause	STK32C	HGNC:21332	-0.0166389	0.119588	0.889344	101	PTV_only	Cox
had_menopause_neoplasm_surgery_free	SGSM2	HGNC:29026	-0.0146772	0.105508	0.889363	131	PTV_only	Cox
ANM_neoplasm_surgery_free	USP15	HGNC:12613	-0.0447297	0.321559	0.88937	143	PTV_and_damaging_missense	linear
had_menopause	ME2	HGNC:6984	0.0094939	0.0682541	0.889374	345	PTV_only	Cox
had_menopause	NUP93	HGNC:28958	0.00653474	0.0469849	0.889386	705	PTV_and_damaging_missense	Cox
had_menopause_neoplasm_surgery_free	CABYR	HGNC:15569	-0.0056986	0.0409747	0.88939	901	PTV_and_damaging_missense	Cox
had_menopause_neoplasm_surgery_free	CLEC18A	HGNC:30388	0.0866601	0.623167	0.8894	43	PTV_only	logistic
had_menopause_neoplasm_surgery_free	PLPPR1	HGNC:25993	-0.0608102	0.437305	0.889405	111	PTV_and_damaging_missense	logistic
ANM_neoplasm_surgery_free	IL5RA	HGNC:6017	-0.0944278	0.679062	0.889406	32	PTV_only	linear
had_menopause	NDST4	HGNC:20779	-0.0296568	0.213285	0.889412	28	PTV_only	Cox
had_menopause	VIRMA	HGNC:24500	0.0240994	0.173336	0.889424	641	PTV_and_damaging_missense	logistic
ANM	PAFAH1B1	HGNC:8574	-0.1207	0.868174	0.889429	20	PTV_and_damaging_missense	linear
had_menopause	VPS39	HGNC:20593	-0.0296442	0.213239	0.889435	41	PTV_only	Cox
ANM	PCDH12	HGNC:8657	-0.0136273	0.0980283	0.88944	1601	PTV_and_damaging_missense	linear
had_menopause_neoplasm_surgery_free	COX4I2	HGNC:16232	0.0115592	0.0831623	0.889454	203	PTV_and_damaging_missense	Cox
ANM	TERF1	HGNC:11728	0.12067	0.868216	0.889462	20	PTV_only	linear
had_menopause_neoplasm_surgery_free	HSPB7	HGNC:5249	-0.051095	0.367646	0.889467	156	PTV_and_damaging_missense	logistic
ANM	ITLN1	HGNC:18259	-0.0484896	0.348914	0.889472	124	PTV_and_damaging_missense	linear
ANM	CREB3L1	HGNC:18856	0.0185917	0.133796	0.889486	852	PTV_and_damaging_missense	linear
ANM_neoplasm_surgery_free	SURF6	HGNC:11478	-0.0245941	0.176998	0.889489	475	PTV_and_damaging_missense	linear
ANM	CFAP77	HGNC:33776	0.0155851	0.112163	0.88949	1217	PTV_and_damaging_missense	linear
had_menopause_neoplasm_surgery_free	ZNF596	HGNC:27268	0.0165048	0.118786	0.889493	112	PTV_and_damaging_missense	Cox
ANM_neoplasm_surgery_free	PLEKHN1	HGNC:25284	0.0593322	0.427034	0.889498	81	PTV_only	linear
ANM_neoplasm_surgery_free	SLC9A1	HGNC:11071	-0.16876	1.21462	0.889498	10	PTV_only	linear
had_menopause	ZNF622	HGNC:30958	-0.0974424	0.70136	0.889503	25	PTV_only	logistic
had_menopause_neoplasm_surgery_free	AGPAT4	HGNC:20885	-0.180009	1.29584	0.889519	11	PTV_only	logistic
had_menopause	ATF3	HGNC:785	0.061881	0.445488	0.889524	79	PTV_and_damaging_missense	logistic
ANM_neoplasm_surgery_free	CCNDBP1	HGNC:1587	0.0183728	0.132284	0.889539	855	PTV_and_damaging_missense	linear
had_menopause	GLB1L2	HGNC:25129	0.00547634	0.0394316	0.889543	1003	PTV_and_damaging_missense	Cox
ANM_neoplasm_surgery_free	NFKBIL1	HGNC:7800	0.0553481	0.398528	0.889544	93	PTV_and_damaging_missense	linear
had_menopause	VIPAS39	HGNC:20347	-0.0260017	0.187268	0.889571	560	PTV_and_damaging_missense	logistic
had_menopause_neoplasm_surgery_free	UBXN2A	HGNC:27265	-0.069425	0.500053	0.88958	12	PTV_only	Cox
had_menopause	EMP2	HGNC:3334	-0.0400898	0.288766	0.889584	23	PTV_only	Cox
had_menopause	MCRIP2	HGNC:14142	0.0371093	0.267306	0.889587	17	PTV_only	Cox
ANM	ARFGEF3	HGNC:21213	0.12053	0.868217	0.889589	20	PTV_only	linear
ANM_neoplasm_surgery_free	FAM222B	HGNC:25563	-0.0428763	0.308889	0.889602	155	PTV_and_damaging_missense	linear
had_menopause_neoplasm_surgery_free	PSD	HGNC:9507	-0.0243717	0.175608	0.88962	570	PTV_and_damaging_missense	logistic
had_menopause_neoplasm_surgery_free	COL12A1	HGNC:2188	0.0119571	0.0861664	0.889634	2565	PTV_and_damaging_missense	logistic
had_menopause	CCL28	HGNC:17700	-0.0808484	0.582673	0.889644	40	PTV_only	logistic
had_menopause	TKT	HGNC:11834	0.00808512	0.0582701	0.889646	445	PTV_and_damaging_missense	Cox
had_menopause	HYPK	HGNC:18418	-0.0462557	0.333374	0.889647	13	PTV_only	Cox
had_menopause	NUP155	HGNC:8063	0.0269273	0.194102	0.889665	456	PTV_and_damaging_missense	logistic
ANM	PEX16	HGNC:8857	-0.155473	1.12075	0.88967	12	PTV_only	linear
had_menopause_neoplasm_surgery_free	PELO	HGNC:8829	0.165697	1.19457	0.88968	16	PTV_only	logistic
had_menopause_neoplasm_surgery_free	SLX1A	HGNC:20922	0.00973291	0.0701694	0.889682	331	PTV_and_damaging_missense	Cox
had_menopause	RAPGEF5	HGNC:16862	0.0773344	0.557572	0.889688	70	PTV_only	logistic
had_menopause_neoplasm_surgery_free	ZYG11A	HGNC:32058	-0.0211491	0.152485	0.88969	880	PTV_and_damaging_missense	logistic
had_menopause	TIMM23B	HGNC:23581	0.027745	0.200051	0.889695	37	PTV_only	Cox
had_menopause	FGFR4	HGNC:3691	0.0123186	0.0888224	0.889696	198	PTV_only	Cox
ANM	RMDN2	HGNC:26567	-0.0180121	0.129876	0.889698	904	PTV_and_damaging_missense	linear
had_menopause_neoplasm_surgery_free	IL17RB	HGNC:18015	-0.0253761	0.182999	0.889712	604	PTV_and_damaging_missense	logistic
had_menopause_neoplasm_surgery_free	KIR3DL1	HGNC:6338	0.00515131	0.0371524	0.889724	1085	PTV_and_damaging_missense	Cox
ANM_neoplasm_surgery_free	CACNA1G	HGNC:1394	0.160545	1.15795	0.889731	11	PTV_only	linear
had_menopause	ZNF300	HGNC:13091	0.0143034	0.103168	0.889733	141	PTV_and_damaging_missense	Cox
had_menopause_neoplasm_surgery_free	GLYR1	HGNC:24434	0.0384582	0.277405	0.889738	26	PTV_only	Cox
had_menopause	MUC5AC	HGNC:7515	-0.00445822	0.0321596	0.889744	1525	PTV_and_damaging_missense	Cox
had_menopause_neoplasm_surgery_free	DNAJC24	HGNC:26979	0.109738	0.791618	0.889747	33	PTV_and_damaging_missense	logistic
ANM_neoplasm_surgery_free	TMEM202	HGNC:33733	-0.0472921	0.34118	0.889756	127	PTV_and_damaging_missense	linear
had_menopause	OAZ2	HGNC:8096	-0.0673587	0.485951	0.889757	87	PTV_and_damaging_missense	logistic
ANM	HUNK	HGNC:13326	-0.155347	1.12075	0.889759	12	PTV_only	linear
had_menopause	KCNIP4	HGNC:30083	-0.020904	0.150819	0.889764	70	PTV_and_damaging_missense	Cox
ANM_neoplasm_surgery_free	RIN2	HGNC:18750	0.00945134	0.0681955	0.889773	3361	PTV_and_damaging_missense	linear
ANM	ALX3	HGNC:449	0.0573818	0.414069	0.889782	88	PTV_and_damaging_missense	linear
had_menopause_neoplasm_surgery_free	SYNE4	HGNC:26703	-0.00868189	0.062649	0.889782	416	PTV_and_damaging_missense	Cox
ANM	BTBD16	HGNC:26340	-0.040158	0.28979	0.889786	180	PTV_and_damaging_missense	linear
had_menopause_neoplasm_surgery_free	CASP7	HGNC:1508	0.00574996	0.0414952	0.88979	924	PTV_and_damaging_missense	Cox
had_menopause	PPT1	HGNC:9325	0.0120273	0.0868044	0.8898	207	PTV_only	Cox
had_menopause	IGF1	HGNC:5464	0.0485355	0.350308	0.889805	164	PTV_and_damaging_missense	logistic
had_menopause	CPA4	HGNC:15740	-0.015618	0.112741	0.889822	1517	PTV_and_damaging_missense	logistic
had_menopause	C4orf36	HGNC:28386	0.0271726	0.19617	0.889833	33	PTV_only	Cox
had_menopause_neoplasm_surgery_free	DCDC2	HGNC:18141	-0.0795473	0.574295	0.889835	52	PTV_only	logistic
ANM	LAMA1	HGNC:6481	0.0338633	0.244482	0.889837	253	PTV_only	linear
had_menopause	ZNF721	HGNC:29425	0.207085	1.49509	0.889838	12	PTV_only	logistic
had_menopause_neoplasm_surgery_free	OR4M1	HGNC:14735	-0.0603856	0.436023	0.889852	115	PTV_and_damaging_missense	logistic
had_menopause	CFAP77	HGNC:33776	0.0302268	0.218261	0.889854	34	PTV_only	Cox
had_menopause_neoplasm_surgery_free	UST	HGNC:17223	0.0208894	0.15084	0.889855	70	PTV_and_damaging_missense	Cox
had_menopause_neoplasm_surgery_free	LRTOMT	HGNC:25033	0.00492359	0.0355548	0.889862	1226	PTV_only	Cox
had_menopause_neoplasm_surgery_free	GLS	HGNC:4331	0.0326469	0.235754	0.889862	30	PTV_only	Cox
had_menopause_neoplasm_surgery_free	EVPL	HGNC:3503	-0.011845	0.0855376	0.889863	2592	PTV_and_damaging_missense	logistic
ANM_neoplasm_surgery_free	WDFY3	HGNC:20751	-0.0649176	0.468808	0.889866	156	PTV_only	linear
ANM	FTO	HGNC:24678	-0.138811	1.00244	0.889868	15	PTV_only	linear
had_menopause	RIC8A	HGNC:29550	0.00718158	0.0518636	0.889868	571	PTV_and_damaging_missense	Cox
had_menopause	EIF2AK4	HGNC:19687	-0.00527788	0.0381161	0.88987	1079	PTV_and_damaging_missense	Cox
ANM_neoplasm_surgery_free	CDKN1C	HGNC:1786	-0.0650114	0.469504	0.889871	67	PTV_and_damaging_missense	linear
ANM	C8G	HGNC:1354	0.0428073	0.309153	0.889872	158	PTV_and_damaging_missense	linear
had_menopause_neoplasm_surgery_free	C1QB	HGNC:1242	-0.0372453	0.269013	0.889883	246	PTV_and_damaging_missense	logistic
had_menopause	ZNF554	HGNC:26629	0.041226	0.297789	0.889893	174	PTV_and_damaging_missense	logistic
ANM_neoplasm_surgery_free	RELCH	HGNC:29289	0.0301808	0.218006	0.889893	312	PTV_and_damaging_missense	linear
had_menopause_neoplasm_surgery_free	USP40	HGNC:20069	-0.0174629	0.126151	0.889901	1190	PTV_and_damaging_missense	logistic
ANM	PIEZO1	HGNC:28993	0.0313469	0.226466	0.889911	295	PTV_only	linear
had_menopause	GPX6	HGNC:4558	-0.0160994	0.116315	0.889915	108	PTV_and_damaging_missense	Cox
had_menopause_neoplasm_surgery_free	ABCA1	HGNC:29	-0.0156877	0.113357	0.889931	118	PTV_only	Cox
had_menopause_neoplasm_surgery_free	PCNX1	HGNC:19740	-0.00299009	0.0216067	0.889934	3431	PTV_and_damaging_missense	Cox
had_menopause_neoplasm_surgery_free	HAL	HGNC:4806	0.0386677	0.279434	0.889941	236	PTV_only	logistic
had_menopause_neoplasm_surgery_free	DENND1C	HGNC:26225	0.0239957	0.173414	0.889947	546	PTV_only	logistic
had_menopause	FAM72A	HGNC:24044	0.0306816	0.221737	0.889948	432	PTV_only	logistic
had_menopause	SLC5A7	HGNC:14025	-0.060993	0.440836	0.889958	89	PTV_and_damaging_missense	logistic
had_menopause	CASP3	HGNC:1504	-0.0108498	0.07842	0.88996	227	PTV_and_damaging_missense	Cox
had_menopause_neoplasm_surgery_free	LMBRD1	HGNC:23038	-0.041877	0.302679	0.88996	195	PTV_only	logistic
ANM	PRPF40B	HGNC:25031	-0.0587164	0.424397	0.889962	114	PTV_only	linear
had_menopause_neoplasm_surgery_free	ABCB8	HGNC:49	-0.0224531	0.16229	0.889962	75	PTV_only	Cox
ANM	TNFRSF19	HGNC:11915	-0.0320506	0.231677	0.889971	282	PTV_and_damaging_missense	linear
had_menopause_neoplasm_surgery_free	MTMR7	HGNC:7454	0.0245449	0.177425	0.889972	654	PTV_and_damaging_missense	logistic
had_menopause	KRT13	HGNC:6415	-0.0203228	0.146907	0.889974	877	PTV_and_damaging_missense	logistic
ANM	ABO	HGNC:79	0.0240932	0.174186	0.889989	500	PTV_only	linear
had_menopause	CLRN1	HGNC:12605	0.00709477	0.0512949	0.889993	593	PTV_and_damaging_missense	Cox
had_menopause_neoplasm_surgery_free	SMARCB1	HGNC:11103	-0.0114632	0.0828821	0.889998	247	PTV_and_damaging_missense	Cox
had_menopause	NUF2	HGNC:14621	-0.0523867	0.3788	0.890006	114	PTV_only	logistic
had_menopause_neoplasm_surgery_free	PGM2L1	HGNC:20898	0.0326058	0.235775	0.890009	21	PTV_only	Cox
had_menopause_neoplasm_surgery_free	PCLO	HGNC:13406	-0.0114057	0.0824758	0.89001	2718	PTV_and_damaging_missense	logistic
had_menopause	PLK5	HGNC:27001	0.0805575	0.582523	0.890011	57	PTV_only	logistic
ANM_neoplasm_surgery_free	KATNBL1	HGNC:26199	0.118781	0.85893	0.890013	20	PTV_only	linear
had_menopause_neoplasm_surgery_free	RORC	HGNC:10260	0.0231866	0.167671	0.890014	697	PTV_only	logistic
had_menopause_neoplasm_surgery_free	SPATS2	HGNC:18650	-0.014675	0.106122	0.890016	131	PTV_and_damaging_missense	Cox
ANM	PSMA2	HGNC:9531	-0.123268	0.891421	0.890017	19	PTV_and_damaging_missense	linear
ANM	SYNPR	HGNC:16507	-0.019959	0.14437	0.890044	730	PTV_and_damaging_missense	linear
had_menopause	CYP2C19	HGNC:2621	0.0110591	0.0799968	0.890047	2982	PTV_and_damaging_missense	logistic
ANM_neoplasm_surgery_free	TWF1	HGNC:9620	-0.0360266	0.260611	0.890052	218	PTV_and_damaging_missense	linear
had_menopause	ADH1B	HGNC:250	0.0547787	0.396323	0.890069	128	PTV_and_damaging_missense	logistic
had_menopause_neoplasm_surgery_free	RNF139	HGNC:17023	-0.0183275	0.132607	0.890075	95	PTV_and_damaging_missense	Cox
had_menopause	SLCO4C1	HGNC:23612	0.0858466	0.621149	0.890078	53	PTV_only	logistic
ANM_neoplasm_surgery_free	NR2C2AP	HGNC:30763	-0.0861256	0.62319	0.890082	38	PTV_and_damaging_missense	linear
had_menopause_neoplasm_surgery_free	IRAG1	HGNC:7237	-0.00728736	0.0527308	0.890083	588	PTV_and_damaging_missense	Cox
had_menopause	PRKAB2	HGNC:9379	0.0581176	0.420564	0.890091	117	PTV_and_damaging_missense	logistic
had_menopause	ZMYND8	HGNC:9397	-0.156428	1.132	0.890092	20	PTV_only	logistic
had_menopause	MAP3K2	HGNC:6854	-0.0109026	0.0788991	0.890095	260	PTV_and_damaging_missense	Cox
had_menopause_neoplasm_surgery_free	IL17REL	HGNC:33808	0.0282146	0.204192	0.890101	38	PTV_only	Cox
had_menopause_neoplasm_surgery_free	ZMYM5	HGNC:13029	0.00913001	0.0660806	0.89011	382	PTV_only	Cox
ANM	GPATCH8	HGNC:29066	-0.0237358	0.171797	0.890113	514	PTV_and_damaging_missense	linear
ANM	CRLF1	HGNC:2364	0.109694	0.793985	0.890117	24	PTV_only	linear
had_menopause	AGBL1	HGNC:26504	0.00245243	0.0177513	0.890118	5135	PTV_and_damaging_missense	Cox
had_menopause	CORO1C	HGNC:2254	-0.011608	0.0840228	0.890119	227	PTV_and_damaging_missense	Cox
had_menopause_neoplasm_surgery_free	C19orf81	HGNC:40041	-0.144893	1.04879	0.89012	14	PTV_only	logistic
had_menopause	COL3A1	HGNC:2201	0.0269557	0.195124	0.890125	486	PTV_and_damaging_missense	logistic
had_menopause_neoplasm_surgery_free	CROCC	HGNC:21299	-0.0291781	0.211215	0.890127	393	PTV_only	logistic
had_menopause	UBL7	HGNC:28221	0.0420687	0.304533	0.890128	243	PTV_only	logistic
ANM	DISP3	HGNC:29251	-0.0615509	0.445564	0.890129	76	PTV_only	linear
ANM_neoplasm_surgery_free	GUCY2D	HGNC:4689	-0.023946	0.173346	0.89013	495	PTV_and_damaging_missense	linear
had_menopause_neoplasm_surgery_free	MSH4	HGNC:7327	0.0152676	0.110524	0.890131	121	PTV_only	Cox
ANM_neoplasm_surgery_free	ADAM12	HGNC:190	0.113115	0.818933	0.890143	22	PTV_only	linear
had_menopause	PROM2	HGNC:20685	0.00815588	0.0590489	0.890145	437	PTV_and_damaging_missense	Cox
ANM_neoplasm_surgery_free	MSH2	HGNC:7325	0.0223463	0.161796	0.890151	569	PTV_and_damaging_missense	linear
had_menopause	PLIN4	HGNC:29393	0.0119878	0.0868012	0.890156	2545	PTV_and_damaging_missense	logistic
had_menopause_neoplasm_surgery_free	SMAD9	HGNC:6774	-0.0208932	0.1513	0.890168	774	PTV_and_damaging_missense	logistic
had_menopause	IRGM	HGNC:29597	0.0236904	0.171557	0.890169	50	PTV_and_damaging_missense	Cox
ANM_neoplasm_surgery_free	MED26	HGNC:2376	-0.128861	0.933174	0.890171	17	PTV_only	linear
had_menopause	VWA7	HGNC:13939	0.0273478	0.198053	0.890175	481	PTV_only	logistic
had_menopause	CD33	HGNC:1659	0.0144066	0.104339	0.890181	147	PTV_only	Cox
had_menopause_neoplasm_surgery_free	ALKBH3	HGNC:30141	0.00412765	0.0298959	0.890187	1753	PTV_and_damaging_missense	Cox
ANM_neoplasm_surgery_free	PATE1	HGNC:24664	0.0871903	0.63157	0.890199	37	PTV_and_damaging_missense	linear
ANM_neoplasm_surgery_free	AOPEP	HGNC:1361	0.0553213	0.400741	0.890203	92	PTV_only	linear
ANM	PIN1	HGNC:8988	0.0723037	0.523793	0.89021	55	PTV_and_damaging_missense	linear
had_menopause	ZNF222	HGNC:13015	-0.0372448	0.269831	0.890217	224	PTV_and_damaging_missense	logistic
had_menopause	TRMU	HGNC:25481	0.0615739	0.446125	0.890225	101	PTV_only	logistic
had_menopause_neoplasm_surgery_free	ARID3C	HGNC:21209	-0.0803963	0.582518	0.890228	61	PTV_only	logistic
ANM_neoplasm_surgery_free	C3orf33	HGNC:26434	-0.0708597	0.513419	0.890229	56	PTV_and_damaging_missense	linear
had_menopause_neoplasm_surgery_free	FAM98C	HGNC:27119	-0.10433	0.756035	0.890244	31	PTV_only	logistic
ANM_neoplasm_surgery_free	DSG4	HGNC:21307	0.0757188	0.548846	0.890272	49	PTV_only	linear
had_menopause_neoplasm_surgery_free	ATG2B	HGNC:20187	0.00396149	0.0287149	0.890273	1872	PTV_and_damaging_missense	Cox
ANM	MEFV	HGNC:6998	0.0120914	0.08765	0.89028	2014	PTV_and_damaging_missense	linear
ANM	SCG5	HGNC:10816	-0.161479	1.17059	0.890283	11	PTV_only	linear
had_menopause	POU2AF1	HGNC:9211	0.0236636	0.171554	0.89029	49	PTV_and_damaging_missense	Cox
had_menopause	PYM1	HGNC:30258	0.076766	0.556553	0.890295	60	PTV_and_damaging_missense	logistic
ANM	AMZ2	HGNC:28041	-0.0138256	0.100245	0.890306	1530	PTV_and_damaging_missense	linear
had_menopause	CD1A	HGNC:1634	0.0668176	0.484477	0.890306	80	PTV_only	logistic
had_menopause_neoplasm_surgery_free	HCK	HGNC:4840	0.11859	0.859862	0.890306	26	PTV_only	logistic
ANM	IMPA2	HGNC:6051	0.04975	0.360723	0.890306	116	PTV_and_damaging_missense	linear
ANM_neoplasm_surgery_free	ITGB4	HGNC:6158	-0.0463745	0.336249	0.890306	131	PTV_only	linear
had_menopause_neoplasm_surgery_free	CYP2A13	HGNC:2608	0.00279566	0.0202712	0.890309	3873	PTV_and_damaging_missense	Cox
ANM	PHTF2	HGNC:13411	-0.0789619	0.572565	0.890313	46	PTV_only	linear
had_menopause_neoplasm_surgery_free	GIT1	HGNC:4272	0.0102955	0.0746577	0.890317	281	PTV_and_damaging_missense	Cox
had_menopause	SPO11	HGNC:11250	0.0060804	0.0440948	0.890324	771	PTV_and_damaging_missense	Cox
ANM	TACC1	HGNC:11522	0.0946429	0.686386	0.890331	32	PTV_only	linear
ANM	SERPINB9	HGNC:8955	0.0606402	0.439788	0.890331	78	PTV_only	linear
had_menopause	HEXD	HGNC:26307	-0.0137125	0.0994546	0.890338	1934	PTV_and_damaging_missense	logistic
had_menopause_neoplasm_surgery_free	SGSH	HGNC:10818	0.0562942	0.408295	0.890338	11	PTV_only	Cox
had_menopause_neoplasm_surgery_free	TNFRSF11B	HGNC:11909	-0.102548	0.74379	0.890341	37	PTV_and_damaging_missense	logistic
had_menopause_neoplasm_surgery_free	ENG	HGNC:3349	-0.0338139	0.245288	0.890356	285	PTV_and_damaging_missense	logistic
had_menopause	STXBP1	HGNC:11444	0.0167256	0.121332	0.890359	107	PTV_and_damaging_missense	Cox
ANM_neoplasm_surgery_free	TUT4	HGNC:28981	-0.0332233	0.241012	0.89036	255	PTV_and_damaging_missense	linear
had_menopause	GALNT2	HGNC:4124	0.00520494	0.0377585	0.890361	1092	PTV_and_damaging_missense	Cox
had_menopause	TAF5L	HGNC:17304	-0.0033953	0.0246313	0.890363	2587	PTV_and_damaging_missense	Cox
had_menopause	PARPBP	HGNC:26074	-0.0193191	0.140193	0.890395	986	PTV_and_damaging_missense	logistic
ANM_neoplasm_surgery_free	ADIG	HGNC:28606	-0.112832	0.818947	0.890417	22	PTV_and_damaging_missense	linear
had_menopause_neoplasm_surgery_free	PRKG1	HGNC:9414	0.0365427	0.265235	0.890418	257	PTV_and_damaging_missense	logistic
ANM	LYPD6B	HGNC:27018	0.0432689	0.314073	0.890425	154	PTV_and_damaging_missense	linear
had_menopause_neoplasm_surgery_free	NOSTRIN	HGNC:20203	-0.00934968	0.0678677	0.890428	324	PTV_and_damaging_missense	Cox
had_menopause	NOTCH4	HGNC:7884	0.00356526	0.0258805	0.890431	2267	PTV_and_damaging_missense	Cox
had_menopause_neoplasm_surgery_free	SAC3D1	HGNC:30179	-0.0232579	0.168831	0.890431	683	PTV_and_damaging_missense	logistic
had_menopause_neoplasm_surgery_free	LCT	HGNC:6530	-0.0760829	0.552343	0.890441	79	PTV_only	logistic
had_menopause	ZWILCH	HGNC:25468	-0.0770598	0.559443	0.890443	70	PTV_only	logistic
had_menopause_neoplasm_surgery_free	RABEPK	HGNC:16896	0.0171947	0.124835	0.890447	1172	PTV_only	logistic
had_menopause_neoplasm_surgery_free	C1QTNF2	HGNC:14325	0.039356	0.285744	0.890453	267	PTV_and_damaging_missense	logistic
ANM_neoplasm_surgery_free	METTL17	HGNC:19280	-0.103761	0.753367	0.890454	26	PTV_only	linear
ANM	RASGRF1	HGNC:9875	-0.0226506	0.164465	0.89046	563	PTV_and_damaging_missense	linear
ANM	CHD6	HGNC:19057	0.161198	1.17055	0.890469	11	PTV_only	linear
had_menopause_neoplasm_surgery_free	MTX1	HGNC:7504	-0.0239792	0.174147	0.890482	47	PTV_only	Cox
had_menopause	UTP23	HGNC:28224	-0.051524	0.374226	0.890492	136	PTV_and_damaging_missense	logistic
had_menopause	ERMAP	HGNC:15743	0.00372854	0.0270877	0.890519	2093	PTV_and_damaging_missense	Cox
ANM	ALG6	HGNC:23157	0.0537453	0.390467	0.890523	99	PTV_and_damaging_missense	linear
had_menopause	EPB41L4A	HGNC:13278	-0.0111767	0.0812014	0.890523	217	PTV_only	Cox
ANM	SLC11A1	HGNC:10907	-0.102848	0.747222	0.890525	27	PTV_only	linear
ANM_neoplasm_surgery_free	FKBP2	HGNC:3718	-0.0534446	0.388303	0.890528	98	PTV_and_damaging_missense	linear
had_menopause_neoplasm_surgery_free	SPRING1	HGNC:26128	-0.0130767	0.0950158	0.890535	171	PTV_and_damaging_missense	Cox
ANM_neoplasm_surgery_free	PATE1	HGNC:24664	-0.0999077	0.725952	0.890539	28	PTV_only	linear
had_menopause_neoplasm_surgery_free	FILIP1	HGNC:21015	-0.0157985	0.114797	0.89054	111	PTV_only	Cox
ANM	MFSD4A	HGNC:25433	0.161084	1.17055	0.890547	11	PTV_only	linear
had_menopause	DHCR24	HGNC:2859	-0.0182099	0.132356	0.89057	1005	PTV_only	logistic
ANM_neoplasm_surgery_free	PTF1A	HGNC:23734	-0.069413	0.504523	0.890572	58	PTV_and_damaging_missense	linear
had_menopause_neoplasm_surgery_free	TGFB1	HGNC:11766	0.03284	0.238712	0.890579	290	PTV_and_damaging_missense	logistic
ANM_neoplasm_surgery_free	SS18L2	HGNC:15593	-0.0906553	0.658978	0.890581	34	PTV_and_damaging_missense	linear
had_menopause	STK11	HGNC:11389	0.0141305	0.102717	0.890583	1752	PTV_and_damaging_missense	logistic
had_menopause_neoplasm_surgery_free	DMAC1	HGNC:30536	0.0172146	0.125141	0.890587	93	PTV_and_damaging_missense	Cox
had_menopause_neoplasm_surgery_free	DPY19L2	HGNC:19414	-0.025511	0.185478	0.890602	558	PTV_and_damaging_missense	logistic
had_menopause_neoplasm_surgery_free	METTL17	HGNC:19280	-0.0269825	0.196183	0.890606	43	PTV_only	Cox
had_menopause_neoplasm_surgery_free	RAPSN	HGNC:9863	0.0185706	0.135032	0.890614	987	PTV_and_damaging_missense	logistic
had_menopause_neoplasm_surgery_free	DENR	HGNC:2769	0.131282	0.954661	0.890622	17	PTV_and_damaging_missense	logistic
had_menopause	SKAP2	HGNC:15687	0.135713	0.986905	0.890625	30	PTV_only	logistic
had_menopause	AK4	HGNC:363	0.0202829	0.147501	0.890627	69	PTV_and_damaging_missense	Cox
had_menopause	CCDC38	HGNC:26843	0.00672112	0.0488831	0.890641	652	PTV_and_damaging_missense	Cox
ANM	PYHIN1	HGNC:28894	-0.0238761	0.173655	0.890642	503	PTV_and_damaging_missense	linear
had_menopause_neoplasm_surgery_free	RIPK3	HGNC:10021	0.0264816	0.192613	0.890647	486	PTV_only	logistic
had_menopause	GABRD	HGNC:4084	-0.00353691	0.0257267	0.890651	2394	PTV_and_damaging_missense	Cox
had_menopause	HIP1	HGNC:4913	0.00653545	0.047547	0.890673	661	PTV_and_damaging_missense	Cox
had_menopause_neoplasm_surgery_free	MDM1	HGNC:29917	0.0141922	0.103253	0.890675	144	PTV_only	Cox
ANM_neoplasm_surgery_free	MAPK6	HGNC:6879	0.0613992	0.446715	0.890679	74	PTV_and_damaging_missense	linear
had_menopause_neoplasm_surgery_free	LIPC	HGNC:6619	0.00557184	0.0405433	0.890691	932	PTV_and_damaging_missense	Cox
ANM_neoplasm_surgery_free	SIGLEC15	HGNC:27596	-0.0892403	0.649352	0.890692	35	PTV_only	linear
ANM	PUM1	HGNC:14957	-0.0395922	0.288106	0.890697	182	PTV_and_damaging_missense	linear
ANM_neoplasm_surgery_free	RHEBL1	HGNC:21166	-0.0905388	0.65886	0.890701	34	PTV_and_damaging_missense	linear
ANM	ZNF605	HGNC:28068	-0.0589442	0.428946	0.890702	82	PTV_and_damaging_missense	linear
ANM_neoplasm_surgery_free	EPB41L2	HGNC:3379	0.0181469	0.132066	0.890709	858	PTV_and_damaging_missense	linear
ANM	DCAKD	HGNC:26238	0.0171122	0.124543	0.890715	984	PTV_only	linear
had_menopause	DCAF17	HGNC:25784	0.00703865	0.0512306	0.890721	586	PTV_and_damaging_missense	Cox
had_menopause	FBXO47	HGNC:31969	-0.10444	0.760218	0.890729	29	PTV_only	logistic
ANM	UNC5B	HGNC:12568	0.0155205	0.112981	0.890736	1199	PTV_and_damaging_missense	linear
had_menopause	CD3D	HGNC:1673	-0.0381146	0.277469	0.890742	24	PTV_only	Cox
ANM_neoplasm_surgery_free	BTBD3	HGNC:15854	-0.0182449	0.132836	0.890755	848	PTV_and_damaging_missense	linear
had_menopause_neoplasm_surgery_free	GABRD	HGNC:4084	-0.0192842	0.140404	0.890756	952	PTV_only	logistic
ANM	MRO	HGNC:24121	0.0138194	0.100616	0.890757	1519	PTV_only	linear
ANM	CDC25B	HGNC:1726	0.0235991	0.171821	0.890757	518	PTV_and_damaging_missense	linear
had_menopause	NEGR1	HGNC:17302	0.0697519	0.507883	0.890763	64	PTV_and_damaging_missense	logistic
had_menopause	VPS35	HGNC:13487	0.121847	0.887235	0.890767	19	PTV_only	logistic
had_menopause_neoplasm_surgery_free	C1orf87	HGNC:28547	0.0861884	0.627618	0.890773	55	PTV_only	logistic
had_menopause_neoplasm_surgery_free	PRSS50	HGNC:17910	0.00804557	0.0585876	0.890774	455	PTV_and_damaging_missense	Cox
had_menopause	MCM8	HGNC:16147	-0.0141577	0.10311	0.890789	1753	PTV_and_damaging_missense	logistic
had_menopause	C19orf18	HGNC:28642	0.128343	0.93473	0.89079	24	PTV_only	logistic
ANM_neoplasm_surgery_free	BLNK	HGNC:14211	-0.0198008	0.14422	0.890797	718	PTV_and_damaging_missense	linear
had_menopause_neoplasm_surgery_free	SH2D6	HGNC:30439	0.101865	0.742137	0.890826	30	PTV_only	logistic
ANM_neoplasm_surgery_free	AGO1	HGNC:3262	-0.120952	0.881281	0.890837	19	PTV_only	linear
had_menopause	CWC25	HGNC:25989	0.0917639	0.668644	0.890842	38	PTV_only	logistic
ANM_neoplasm_surgery_free	C12orf50	HGNC:26665	0.0284184	0.207076	0.890844	346	PTV_and_damaging_missense	linear
had_menopause_neoplasm_surgery_free	TEPSIN	HGNC:26458	-0.00420686	0.0306556	0.890849	1678	PTV_only	Cox
had_menopause_neoplasm_surgery_free	ISM2	HGNC:23176	-0.00665159	0.0484723	0.890853	667	PTV_and_damaging_missense	Cox
had_menopause	SHMT1	HGNC:10850	-0.0200267	0.145943	0.890855	77	PTV_only	Cox
had_menopause_neoplasm_surgery_free	TRIM43B	HGNC:37146	-0.0420406	0.306372	0.890856	175	PTV_and_damaging_missense	logistic
ANM_neoplasm_surgery_free	TNXB	HGNC:11976	-0.0120683	0.0879568	0.890868	1972	PTV_and_damaging_missense	linear
had_menopause_neoplasm_surgery_free	ZPBP	HGNC:15662	-0.0343098	0.250061	0.890868	21	PTV_only	Cox
ANM	BIRC6	HGNC:13516	0.0123332	0.0898945	0.890876	1912	PTV_and_damaging_missense	linear
had_menopause	RNF138	HGNC:17765	-0.19675	1.43411	0.890879	11	PTV_only	logistic
ANM	GALNT7	HGNC:4129	-0.0956425	0.69737	0.890915	31	PTV_only	linear
had_menopause_neoplasm_surgery_free	RPH3A	HGNC:17056	-0.0560012	0.408355	0.890921	10	PTV_only	Cox
had_menopause_neoplasm_surgery_free	UCKL1	HGNC:15938	-0.0188517	0.137465	0.890921	92	PTV_only	Cox
ANM_neoplasm_surgery_free	SYTL3	HGNC:15587	0.0249557	0.181974	0.890922	449	PTV_and_damaging_missense	linear
had_menopause	NOTO	HGNC:31839	0.00996288	0.0726526	0.890928	286	PTV_and_damaging_missense	Cox
ANM	TMEM225B	HGNC:53075	0.0227454	0.16589	0.890943	552	PTV_only	linear
had_menopause	ENDOU	HGNC:14369	0.0040126	0.0292656	0.890944	1838	PTV_and_damaging_missense	Cox
ANM	EIF5B	HGNC:30793	0.113494	0.827763	0.890945	22	PTV_only	linear
had_menopause_neoplasm_surgery_free	KIF21B	HGNC:29442	0.0274305	0.20007	0.890948	40	PTV_only	Cox
had_menopause_neoplasm_surgery_free	GARS1	HGNC:4162	0.0365478	0.266619	0.890969	274	PTV_and_damaging_missense	logistic
had_menopause	HMCES	HGNC:24446	-0.134769	0.983249	0.890979	26	PTV_only	logistic
had_menopause_neoplasm_surgery_free	PROCA1	HGNC:28600	-0.0393347	0.286993	0.890985	228	PTV_and_damaging_missense	logistic
had_menopause_neoplasm_surgery_free	PDXP	HGNC:30259	0.169104	1.23382	0.890985	11	PTV_only	logistic
ANM_neoplasm_surgery_free	SMIM7	HGNC:28419	-0.0561501	0.4097	0.89099	88	PTV_and_damaging_missense	linear
had_menopause	EGFL7	HGNC:20594	-0.00789045	0.0575737	0.890992	494	PTV_and_damaging_missense	Cox
had_menopause_neoplasm_surgery_free	ACAP2	HGNC:16469	0.0518077	0.378027	0.890993	14	PTV_only	Cox
had_menopause	NTN1	HGNC:8029	0.00838919	0.0612139	0.890994	403	PTV_and_damaging_missense	Cox
had_menopause	HSD17B6	HGNC:23316	0.0519007	0.378712	0.890995	156	PTV_and_damaging_missense	logistic
had_menopause	AFG1L	HGNC:16411	-0.0315368	0.230127	0.890999	395	PTV_and_damaging_missense	logistic
had_menopause_neoplasm_surgery_free	SNRPA	HGNC:11151	-0.0682624	0.498148	0.891005	70	PTV_and_damaging_missense	logistic
had_menopause_neoplasm_surgery_free	TCF23	HGNC:18602	-0.0161609	0.117948	0.891017	120	PTV_and_damaging_missense	Cox
had_menopause_neoplasm_surgery_free	CRB1	HGNC:2343	-0.0133857	0.0976946	0.891019	157	PTV_only	Cox
had_menopause_neoplasm_surgery_free	EML3	HGNC:26666	-0.0575214	0.41984	0.891025	97	PTV_only	logistic
had_menopause_neoplasm_surgery_free	TRPM1	HGNC:7146	0.00275862	0.0201351	0.891026	4016	PTV_and_damaging_missense	Cox
had_menopause_neoplasm_surgery_free	PDE11A	HGNC:8773	-0.0139096	0.101532	0.891033	1991	PTV_only	logistic
ANM_neoplasm_surgery_free	FAM71E2	HGNC:25278	-0.0208607	0.152284	0.891043	643	PTV_and_damaging_missense	linear
ANM_neoplasm_surgery_free	GINM1	HGNC:21074	0.0523887	0.382456	0.891047	101	PTV_and_damaging_missense	linear
had_menopause	ZFHX4	HGNC:30939	-0.00329562	0.0240624	0.891062	2686	PTV_and_damaging_missense	Cox
had_menopause	GLIS2	HGNC:29450	0.0294717	0.215196	0.891068	390	PTV_and_damaging_missense	logistic
had_menopause	RHBDD3	HGNC:1308	-0.0109434	0.0799092	0.891072	236	PTV_only	Cox
had_menopause_neoplasm_surgery_free	RNF40	HGNC:16867	0.00672034	0.0490762	0.891081	647	PTV_and_damaging_missense	Cox
had_menopause	ANKRD2	HGNC:495	0.0353634	0.258248	0.891082	26	PTV_only	Cox
had_menopause	ODAD3	HGNC:28303	-0.0801472	0.585301	0.891084	49	PTV_only	logistic
had_menopause_neoplasm_surgery_free	ZFP41	HGNC:26786	-0.108531	0.792605	0.891086	31	PTV_only	logistic
had_menopause_neoplasm_surgery_free	APBB3	HGNC:20708	0.0161668	0.11807	0.89109	1307	PTV_and_damaging_missense	logistic
had_menopause_neoplasm_surgery_free	EML6	HGNC:35412	-0.0697263	0.509321	0.891109	84	PTV_only	logistic
ANM	MED17	HGNC:2375	0.0253784	0.185387	0.891115	441	PTV_and_damaging_missense	linear
ANM	PTCD1	HGNC:22198	-0.0570073	0.41645	0.891119	87	PTV_only	linear
had_menopause_neoplasm_surgery_free	PPP1R42	HGNC:33732	-0.00719774	0.0525837	0.891124	563	PTV_only	Cox
ANM	UAP1L1	HGNC:28082	-0.0165517	0.120924	0.891129	1045	PTV_and_damaging_missense	linear
ANM_neoplasm_surgery_free	LYZL6	HGNC:29614	0.0722826	0.528161	0.891144	53	PTV_and_damaging_missense	linear
ANM	ZNF555	HGNC:28382	-0.0319766	0.233681	0.891158	277	PTV_and_damaging_missense	linear
ANM_neoplasm_surgery_free	CEP170	HGNC:28920	-0.120577	0.881212	0.891165	19	PTV_only	linear
ANM_neoplasm_surgery_free	ZP4	HGNC:15770	-0.0285004	0.208294	0.891167	342	PTV_and_damaging_missense	linear
had_menopause	PNPLA5	HGNC:24888	-0.0107964	0.0789054	0.891167	243	PTV_only	Cox
had_menopause	TNRC18	HGNC:11962	0.0258632	0.189029	0.891172	42	PTV_only	Cox
had_menopause_neoplasm_surgery_free	HERC1	HGNC:4867	0.00312992	0.022876	0.891172	3084	PTV_and_damaging_missense	Cox
ANM_neoplasm_surgery_free	IQCC	HGNC:25545	-0.0184459	0.134834	0.891186	823	PTV_and_damaging_missense	linear
had_menopause_neoplasm_surgery_free	COL14A1	HGNC:2191	0.013815	0.100993	0.891195	1902	PTV_and_damaging_missense	logistic
had_menopause_neoplasm_surgery_free	DNAJB12	HGNC:14891	0.0354175	0.25892	0.891198	20	PTV_only	Cox
had_menopause	CXXC4	HGNC:24593	0.0279286	0.204192	0.891208	48	PTV_and_damaging_missense	Cox
had_menopause_neoplasm_surgery_free	PECR	HGNC:18281	0.0540725	0.395353	0.891212	141	PTV_and_damaging_missense	logistic
had_menopause	CD247	HGNC:1677	0.0578006	0.42263	0.891217	104	PTV_only	logistic
had_menopause	ARRB1	HGNC:711	0.00886303	0.0648069	0.89122	381	PTV_and_damaging_missense	Cox
ANM_neoplasm_surgery_free	ZPLD1	HGNC:27022	-0.111998	0.818937	0.891221	22	PTV_only	linear
ANM_neoplasm_surgery_free	SNAPC2	HGNC:11135	-0.0615047	0.449785	0.891235	73	PTV_and_damaging_missense	linear
ANM	BATF2	HGNC:25163	-0.0639449	0.467637	0.891236	69	PTV_and_damaging_missense	linear
had_menopause_neoplasm_surgery_free	AIF1	HGNC:352	0.0206253	0.150847	0.891244	68	PTV_and_damaging_missense	Cox
had_menopause	HM13	HGNC:16435	-0.0548525	0.401175	0.891245	102	PTV_and_damaging_missense	logistic
ANM	BAMBI	HGNC:30251	0.137053	1.00242	0.891251	15	PTV_only	linear
ANM	JAG1	HGNC:6188	0.0191098	0.139788	0.891264	781	PTV_and_damaging_missense	linear
had_menopause_neoplasm_surgery_free	SLC35G6	HGNC:31351	0.0117802	0.0861758	0.891269	216	PTV_and_damaging_missense	Cox
had_menopause_neoplasm_surgery_free	RHOQ	HGNC:17736	0.08803	0.644019	0.891277	36	PTV_and_damaging_missense	logistic
ANM_neoplasm_surgery_free	TSPAN2	HGNC:20659	0.0510263	0.373322	0.891283	106	PTV_and_damaging_missense	linear
had_menopause	USP36	HGNC:20062	0.0115367	0.0844161	0.891296	2580	PTV_and_damaging_missense	logistic
had_menopause_neoplasm_surgery_free	CHTF18	HGNC:18435	-0.0129408	0.0946961	0.891303	2192	PTV_and_damaging_missense	logistic
had_menopause	CABP7	HGNC:20834	0.132353	0.968635	0.891316	14	PTV_only	logistic
had_menopause	SRL	HGNC:11295	0.0298846	0.218713	0.891316	348	PTV_and_damaging_missense	logistic
ANM_neoplasm_surgery_free	IMPDH1	HGNC:6052	-0.107127	0.78405	0.891321	24	PTV_only	linear
had_menopause_neoplasm_surgery_free	RSPO3	HGNC:20866	-0.0245491	0.179675	0.891323	43	PTV_and_damaging_missense	Cox
had_menopause_neoplasm_surgery_free	CTRC	HGNC:2523	0.0189322	0.138567	0.891325	961	PTV_and_damaging_missense	logistic
had_menopause	CDC37	HGNC:1735	-0.0396212	0.290018	0.891334	263	PTV_and_damaging_missense	logistic
had_menopause	STARD10	HGNC:10666	-0.0296991	0.217402	0.89134	389	PTV_and_damaging_missense	logistic
had_menopause	PLSCR3	HGNC:16495	0.0119913	0.0877881	0.891352	192	PTV_and_damaging_missense	Cox
had_menopause_neoplasm_surgery_free	CYP2J2	HGNC:2634	-0.0156855	0.114834	0.891353	107	PTV_only	Cox
ANM	WDR25	HGNC:21064	0.132569	0.970579	0.891357	16	PTV_only	linear
had_menopause	SEMA4A	HGNC:10729	0.0300004	0.219661	0.891366	361	PTV_and_damaging_missense	logistic
had_menopause_neoplasm_surgery_free	CGB3	HGNC:1886	-0.0284366	0.208211	0.891366	452	PTV_and_damaging_missense	logistic
had_menopause	SLC25A24	HGNC:20662	-0.011353	0.0831357	0.891379	238	PTV_and_damaging_missense	Cox
had_menopause	MMP15	HGNC:7161	0.00703344	0.0515081	0.891386	597	PTV_and_damaging_missense	Cox
ANM	UBASH3B	HGNC:29884	-0.0212406	0.155557	0.89139	628	PTV_and_damaging_missense	linear
had_menopause_neoplasm_surgery_free	WDR81	HGNC:26600	-0.0035971	0.0263449	0.891395	2299	PTV_and_damaging_missense	Cox
had_menopause_neoplasm_surgery_free	ITIH5	HGNC:21449	-0.0144899	0.10613	0.891403	1759	PTV_and_damaging_missense	logistic
had_menopause	NEIL1	HGNC:18448	-0.0130831	0.0958273	0.891404	2131	PTV_and_damaging_missense	logistic
had_menopause	PER3	HGNC:8847	0.0426569	0.312559	0.891445	198	PTV_only	logistic
ANM	PGPEP1L	HGNC:27080	-0.065248	0.478089	0.891445	66	PTV_and_damaging_missense	linear
had_menopause	SNRNP27	HGNC:30240	0.088368	0.647521	0.891449	39	PTV_only	logistic
had_menopause	BBS1	HGNC:966	-0.00493418	0.0361562	0.891451	1185	PTV_and_damaging_missense	Cox
had_menopause	ZSCAN30	HGNC:33517	-0.039165	0.287045	0.891472	245	PTV_and_damaging_missense	logistic
had_menopause_neoplasm_surgery_free	GABRR1	HGNC:4090	-0.0769048	0.563653	0.891474	38	PTV_only	logistic
ANM	TLE6	HGNC:30788	-0.032231	0.236239	0.891479	271	PTV_and_damaging_missense	linear
had_menopause	CACNA2D3	HGNC:15460	0.024582	0.180198	0.891492	589	PTV_and_damaging_missense	logistic
had_menopause	GIT1	HGNC:4272	-0.0313085	0.229509	0.891493	34	PTV_only	Cox
had_menopause	CNOT1	HGNC:7877	0.00862521	0.0632291	0.891496	412	PTV_and_damaging_missense	Cox
had_menopause_neoplasm_surgery_free	ARHGAP11B	HGNC:15782	0.0542114	0.397414	0.891497	125	PTV_and_damaging_missense	logistic
ANM_neoplasm_surgery_free	WDCP	HGNC:26157	-0.157955	1.15802	0.891505	11	PTV_only	linear
had_menopause_neoplasm_surgery_free	SERGEF	HGNC:17499	0.00658026	0.0482439	0.891509	671	PTV_and_damaging_missense	Cox
had_menopause	HOXB3	HGNC:5114	-0.220282	1.61507	0.891511	11	PTV_only	logistic
ANM	GTF3C4	HGNC:4667	0.041516	0.304389	0.891512	163	PTV_and_damaging_missense	linear
had_menopause_neoplasm_surgery_free	SCN7A	HGNC:10594	-0.00400285	0.0293486	0.891513	1800	PTV_and_damaging_missense	Cox
had_menopause	RCSD1	HGNC:28310	-0.0312952	0.229455	0.891514	32	PTV_only	Cox
ANM	HBZ	HGNC:4835	-0.021674	0.158916	0.891516	602	PTV_and_damaging_missense	linear
had_menopause_neoplasm_surgery_free	ZNF541	HGNC:25294	-0.0145333	0.106562	0.891518	1824	PTV_and_damaging_missense	logistic
ANM_neoplasm_surgery_free	PECR	HGNC:18281	0.0741069	0.543377	0.89152	50	PTV_only	linear
had_menopause	MAPK3	HGNC:6877	-0.0993375	0.728384	0.89152	29	PTV_only	logistic
ANM	SEC24B	HGNC:10704	0.124808	0.915161	0.891522	18	PTV_only	linear
had_menopause	ANTXRL	HGNC:27277	-0.0125581	0.0920852	0.891525	2287	PTV_and_damaging_missense	logistic
had_menopause_neoplasm_surgery_free	YPEL2	HGNC:18326	0.0393789	0.288773	0.891532	13	PTV_and_damaging_missense	Cox
ANM_neoplasm_surgery_free	TRIM17	HGNC:13430	0.117109	0.858816	0.891536	20	PTV_only	linear
had_menopause	SLC6A13	HGNC:11046	0.0863247	0.63307	0.891538	63	PTV_only	logistic
had_menopause_neoplasm_surgery_free	IGFBP1	HGNC:5469	0.00824267	0.0604505	0.891541	420	PTV_and_damaging_missense	Cox
ANM_neoplasm_surgery_free	AKAP13	HGNC:371	-0.012014	0.0881091	0.891542	1965	PTV_and_damaging_missense	linear
had_menopause	RGSL1	HGNC:18636	0.00955974	0.0701145	0.891549	310	PTV_only	Cox
had_menopause_neoplasm_surgery_free	WDR35	HGNC:29250	-0.0542315	0.397783	0.891557	114	PTV_only	logistic
ANM_neoplasm_surgery_free	C1QTNF2	HGNC:14325	-0.126992	0.931544	0.891565	17	PTV_only	linear
ANM_neoplasm_surgery_free	ZNF224	HGNC:13017	0.0457919	0.335907	0.891567	131	PTV_and_damaging_missense	linear
had_menopause	STEAP1B	HGNC:41907	-0.0832585	0.61077	0.89157	34	PTV_only	logistic
had_menopause_neoplasm_surgery_free	XCL1	HGNC:10645	0.0367955	0.269928	0.891571	274	PTV_and_damaging_missense	logistic
had_menopause_neoplasm_surgery_free	EML3	HGNC:26666	0.0218015	0.159944	0.891578	775	PTV_and_damaging_missense	logistic
ANM	REG3G	HGNC:29595	-0.0408696	0.29984	0.891581	168	PTV_and_damaging_missense	linear
ANM_neoplasm_surgery_free	PWWP3A	HGNC:29641	0.0182024	0.133542	0.891581	839	PTV_and_damaging_missense	linear
had_menopause_neoplasm_surgery_free	UBC	HGNC:12468	-0.0753491	0.552867	0.891594	50	PTV_only	logistic
had_menopause	IZUMO2	HGNC:28518	0.0499243	0.366331	0.891598	111	PTV_and_damaging_missense	logistic
had_menopause	RASAL2	HGNC:9874	-0.00603125	0.0442644	0.89162	785	PTV_and_damaging_missense	Cox
ANM_neoplasm_surgery_free	TRIM40	HGNC:18736	0.0130043	0.0954586	0.89164	1666	PTV_and_damaging_missense	linear
had_menopause_neoplasm_surgery_free	C14orf39	HGNC:19849	0.0580373	0.4261	0.891659	94	PTV_only	logistic
had_menopause_neoplasm_surgery_free	MNX1	HGNC:4979	0.0161759	0.118763	0.891661	118	PTV_and_damaging_missense	Cox
ANM_neoplasm_surgery_free	PLA2R1	HGNC:9042	0.0118932	0.0873205	0.891662	2001	PTV_and_damaging_missense	linear
had_menopause	HNRNPK	HGNC:5044	-0.0221019	0.162281	0.891667	55	PTV_and_damaging_missense	Cox
ANM	RPL3L	HGNC:10351	0.0110913	0.081443	0.891676	2347	PTV_and_damaging_missense	linear
had_menopause	ALDH5A1	HGNC:408	-0.0431168	0.316608	0.891676	189	PTV_only	logistic
had_menopause	KRT75	HGNC:24431	-0.0114405	0.0840136	0.891684	215	PTV_only	Cox
had_menopause_neoplasm_surgery_free	SEL1L	HGNC:10717	-0.0236798	0.173898	0.891686	534	PTV_and_damaging_missense	logistic
ANM_neoplasm_surgery_free	DDX60	HGNC:25942	0.0442565	0.325011	0.891688	140	PTV_only	linear
had_menopause_neoplasm_surgery_free	FNBP1L	HGNC:20851	-0.0555941	0.408303	0.891696	10	PTV_only	Cox
ANM	ZNF688	HGNC:30489	-0.0230809	0.169526	0.891703	528	PTV_and_damaging_missense	linear
had_menopause	MAMDC2	HGNC:23673	-0.0875713	0.64322	0.891707	52	PTV_only	logistic
had_menopause	FSIP2	HGNC:21675	0.00713287	0.0523952	0.891714	7186	PTV_and_damaging_missense	logistic
had_menopause	GIPC2	HGNC:18177	-0.0411934	0.302613	0.891722	203	PTV_and_damaging_missense	logistic
had_menopause	HPS1	HGNC:5163	-0.00430013	0.0315946	0.89174	1626	PTV_and_damaging_missense	Cox
had_menopause	ING1	HGNC:6062	0.0572664	0.420775	0.891744	121	PTV_only	logistic
ANM_neoplasm_surgery_free	DHRS7B	HGNC:24547	0.0267993	0.196926	0.891752	383	PTV_and_damaging_missense	linear
had_menopause_neoplasm_surgery_free	SLC4A2	HGNC:11028	0.172626	1.26866	0.891766	17	PTV_only	logistic
ANM_neoplasm_surgery_free	HGFAC	HGNC:4894	0.0248655	0.182751	0.891773	445	PTV_and_damaging_missense	linear
had_menopause_neoplasm_surgery_free	REPS1	HGNC:15578	0.236357	1.73725	0.89178	15	PTV_only	logistic
had_menopause_neoplasm_surgery_free	RAB3GAP1	HGNC:17063	-0.0333071	0.244816	0.891782	300	PTV_and_damaging_missense	logistic
ANM	SENP5	HGNC:28407	-0.0181123	0.133133	0.891785	860	PTV_and_damaging_missense	linear
had_menopause	EXOC7	HGNC:23214	0.00418708	0.0307791	0.891793	1671	PTV_and_damaging_missense	Cox
had_menopause	ZSCAN1	HGNC:23712	-0.0212424	0.156157	0.891796	749	PTV_and_damaging_missense	logistic
had_menopause_neoplasm_surgery_free	HIVEP3	HGNC:13561	0.0430244	0.316287	0.891798	15	PTV_only	Cox
ANM	SDR39U1	HGNC:20275	0.0805684	0.59231	0.891803	43	PTV_only	linear
had_menopause_neoplasm_surgery_free	PSMD5	HGNC:9563	-0.0182502	0.134177	0.891808	1056	PTV_and_damaging_missense	logistic
had_menopause	ABCB1	HGNC:40	-0.0257083	0.189036	0.891824	43	PTV_only	Cox
had_menopause_neoplasm_surgery_free	WDR26	HGNC:21208	-0.0198514	0.145971	0.891825	83	PTV_and_damaging_missense	Cox
had_menopause_neoplasm_surgery_free	MMP8	HGNC:7175	0.00658296	0.0484062	0.891826	673	PTV_only	Cox
ANM_neoplasm_surgery_free	CDC25B	HGNC:1726	0.0261012	0.191942	0.891833	406	PTV_and_damaging_missense	linear
ANM_neoplasm_surgery_free	PDE1C	HGNC:8776	0.0987118	0.725931	0.891838	28	PTV_only	linear
had_menopause_neoplasm_surgery_free	ACP7	HGNC:33781	0.0207805	0.152831	0.891845	738	PTV_and_damaging_missense	logistic
had_menopause	LMBR1L	HGNC:18268	-0.060559	0.445386	0.891845	106	PTV_only	logistic
ANM	DNMBP	HGNC:30373	-0.0572839	0.421304	0.891847	85	PTV_only	linear
had_menopause	SLC6A15	HGNC:13621	0.340287	2.50287	0.891854	14	PTV_only	logistic
had_menopause	WDR87	HGNC:29934	-0.0290344	0.213574	0.891864	400	PTV_only	logistic
had_menopause	TMTC1	HGNC:24099	-0.0797565	0.586763	0.89188	60	PTV_only	logistic
had_menopause_neoplasm_surgery_free	KLK10	HGNC:6358	-0.0554912	0.408287	0.891891	12	PTV_only	Cox
had_menopause_neoplasm_surgery_free	EPHA1	HGNC:3385	-0.0444488	0.327048	0.891893	158	PTV_only	logistic
ANM_neoplasm_surgery_free	ZNF622	HGNC:30958	0.157382	1.158	0.891894	11	PTV_only	linear
had_menopause_neoplasm_surgery_free	YTHDC2	HGNC:24721	-0.0200968	0.147871	0.891895	879	PTV_and_damaging_missense	logistic
had_menopause	RIC1	HGNC:17686	0.0192291	0.141491	0.891897	71	PTV_only	Cox
had_menopause_neoplasm_surgery_free	RSPH9	HGNC:21057	-0.0834707	0.614223	0.891903	51	PTV_and_damaging_missense	logistic
had_menopause_neoplasm_surgery_free	ZNF862	HGNC:34519	0.0700994	0.51583	0.891903	86	PTV_only	logistic
ANM_neoplasm_surgery_free	C6orf132	HGNC:21288	-0.0258309	0.190083	0.891907	411	PTV_and_damaging_missense	linear
had_menopause	ILVBL	HGNC:6041	-0.00727024	0.053507	0.89192	550	PTV_and_damaging_missense	Cox
ANM	ATP10A	HGNC:13542	-0.0103233	0.0759803	0.891926	2704	PTV_and_damaging_missense	linear
had_menopause_neoplasm_surgery_free	ABCA13	HGNC:14638	0.0193402	0.142351	0.89193	955	PTV_only	logistic
had_menopause_neoplasm_surgery_free	PAXX	HGNC:27849	-0.0791781	0.582783	0.89193	50	PTV_only	logistic
ANM_neoplasm_surgery_free	HOXC9	HGNC:5130	0.0615272	0.452868	0.891931	72	PTV_and_damaging_missense	linear
had_menopause_neoplasm_surgery_free	SCAF1	HGNC:30403	-0.0211967	0.156019	0.891932	783	PTV_and_damaging_missense	logistic
had_menopause	TP53INP2	HGNC:16104	-0.0474684	0.349397	0.891933	161	PTV_and_damaging_missense	logistic
had_menopause_neoplasm_surgery_free	MUC2	HGNC:7512	0.00152387	0.011217	0.891937	14714	PTV_and_damaging_missense	Cox
had_menopause_neoplasm_surgery_free	TCHHL1	HGNC:31796	0.00907489	0.0667998	0.891938	344	PTV_and_damaging_missense	Cox
had_menopause	PEPD	HGNC:8840	0.00329779	0.0242752	0.89194	2658	PTV_and_damaging_missense	Cox
ANM_neoplasm_surgery_free	GSTA4	HGNC:4629	0.111246	0.818888	0.89194	22	PTV_and_damaging_missense	linear
had_menopause	MFSD6	HGNC:24711	-0.0398733	0.293539	0.891951	219	PTV_and_damaging_missense	logistic
had_menopause_neoplasm_surgery_free	SEC31A	HGNC:17052	-0.0226482	0.166737	0.891954	51	PTV_only	Cox
had_menopause_neoplasm_surgery_free	SCP2	HGNC:10606	-0.0233045	0.171571	0.891955	50	PTV_only	Cox
had_menopause	THNSL2	HGNC:25602	-0.0301059	0.221654	0.891961	390	PTV_and_damaging_missense	logistic
ANM	KIF12	HGNC:21495	-0.0704869	0.518959	0.891961	56	PTV_only	linear
had_menopause_neoplasm_surgery_free	HNRNPL	HGNC:5045	0.0491714	0.362052	0.891969	120	PTV_and_damaging_missense	logistic
had_menopause	SULT1A1	HGNC:11453	0.0157516	0.115985	0.891973	1299	PTV_and_damaging_missense	logistic
had_menopause_neoplasm_surgery_free	IFNGR2	HGNC:5440	-0.159065	1.17127	0.891975	11	PTV_only	logistic
had_menopause_neoplasm_surgery_free	DLC1	HGNC:2897	0.10066	0.741322	0.891992	24	PTV_only	logistic
had_menopause	AGRN	HGNC:329	0.00620795	0.0457195	0.891992	9672	PTV_and_damaging_missense	logistic
had_menopause	NRG3	HGNC:7999	0.0362964	0.267314	0.891994	16	PTV_only	Cox
ANM_neoplasm_surgery_free	ESCO1	HGNC:24645	0.164897	1.21449	0.892	10	PTV_only	linear
ANM	HS3ST3A1	HGNC:5196	-0.0321997	0.237157	0.892001	269	PTV_and_damaging_missense	linear
had_menopause	CDH11	HGNC:1750	0.00808681	0.0595623	0.892003	426	PTV_and_damaging_missense	Cox
had_menopause	ZDHHC8	HGNC:18474	-0.167946	1.23702	0.892006	18	PTV_only	logistic
ANM	RAB36	HGNC:9775	0.0257269	0.189505	0.892013	422	PTV_and_damaging_missense	linear
ANM_neoplasm_surgery_free	SDR39U1	HGNC:20275	0.0922033	0.679198	0.892017	32	PTV_only	linear
ANM	ZDHHC6	HGNC:19160	-0.0220098	0.162149	0.892029	578	PTV_and_damaging_missense	linear
had_menopause_neoplasm_surgery_free	LGI3	HGNC:18711	0.112742	0.830605	0.892031	29	PTV_only	logistic
had_menopause_neoplasm_surgery_free	MAPKAPK2	HGNC:6887	0.0125621	0.0925532	0.892036	166	PTV_and_damaging_missense	Cox
had_menopause	PGS1	HGNC:30029	-0.0177466	0.130754	0.892038	1086	PTV_and_damaging_missense	logistic
had_menopause_neoplasm_surgery_free	LYRM2	HGNC:25229	0.209785	1.54575	0.892044	12	PTV_only	logistic
ANM_neoplasm_surgery_free	MMD2	HGNC:30133	-0.134581	0.991674	0.89205	15	PTV_only	linear
had_menopause_neoplasm_surgery_free	AP1B1	HGNC:554	-0.0409223	0.301561	0.892057	18	PTV_only	Cox
ANM_neoplasm_surgery_free	SEC11A	HGNC:17718	-0.104249	0.768229	0.892059	25	PTV_and_damaging_missense	linear
had_menopause_neoplasm_surgery_free	GNA14	HGNC:4382	0.0211352	0.155765	0.892069	778	PTV_and_damaging_missense	logistic
had_menopause_neoplasm_surgery_free	VPS33A	HGNC:18179	-0.0340807	0.251175	0.89207	285	PTV_and_damaging_missense	logistic
had_menopause	SERPINH1	HGNC:1546	0.0386722	0.285037	0.892079	233	PTV_and_damaging_missense	logistic
had_menopause	LRRK2	HGNC:18618	0.00993432	0.0732292	0.89209	275	PTV_only	Cox
had_menopause_neoplasm_surgery_free	SLC10A1	HGNC:10905	-0.0232725	0.171578	0.892108	47	PTV_only	Cox
ANM_neoplasm_surgery_free	ZNF766	HGNC:28063	-0.0209848	0.154717	0.892112	623	PTV_and_damaging_missense	linear
had_menopause	SELENOV	HGNC:30399	-0.0106649	0.0786562	0.892146	277	PTV_and_damaging_missense	Cox
ANM_neoplasm_surgery_free	ASCC1	HGNC:24268	-0.0153955	0.113555	0.892156	1167	PTV_only	linear
had_menopause_neoplasm_surgery_free	KCNU1	HGNC:18867	0.0118938	0.0877352	0.892165	2491	PTV_and_damaging_missense	logistic
had_menopause_neoplasm_surgery_free	IMPACT	HGNC:20387	-0.131958	0.97351	0.892178	17	PTV_only	logistic
had_menopause	SLC22A7	HGNC:10971	-0.00620681	0.0457919	0.892182	737	PTV_and_damaging_missense	Cox
had_menopause_neoplasm_surgery_free	RHOBTB2	HGNC:18756	0.00712949	0.0526031	0.89219	556	PTV_and_damaging_missense	Cox
had_menopause	INO80B	HGNC:13324	0.168466	1.24316	0.892205	16	PTV_only	logistic
ANM	TUT1	HGNC:26184	0.0262738	0.193881	0.892205	403	PTV_only	linear
ANM_neoplasm_surgery_free	VSTM1	HGNC:29455	-0.0387419	0.28589	0.892207	181	PTV_and_damaging_missense	linear
had_menopause	WDCP	HGNC:26157	0.0103157	0.0761279	0.892212	288	PTV_and_damaging_missense	Cox
ANM	CUL4A	HGNC:2554	-0.0488817	0.360746	0.892216	116	PTV_and_damaging_missense	linear
ANM_neoplasm_surgery_free	PDE6B	HGNC:8786	-0.0198565	0.146542	0.892216	695	PTV_and_damaging_missense	linear
ANM	PDIA5	HGNC:24811	-0.0976877	0.721025	0.892229	29	PTV_only	linear
ANM	KLRB1	HGNC:6373	0.14585	1.07678	0.892256	13	PTV_only	linear
had_menopause	EFNA5	HGNC:3225	-0.0189775	0.140118	0.892265	76	PTV_and_damaging_missense	Cox
had_menopause_neoplasm_surgery_free	AADACL2	HGNC:24427	-0.0752487	0.555643	0.892275	68	PTV_only	logistic
had_menopause	GPHN	HGNC:15465	-0.0270898	0.200059	0.892288	35	PTV_only	Cox
ANM	ZNF132	HGNC:12916	-0.0414702	0.306265	0.892291	161	PTV_and_damaging_missense	linear
had_menopause	IL36RN	HGNC:15561	-0.133734	0.987718	0.892298	26	PTV_and_damaging_missense	logistic
ANM_neoplasm_surgery_free	ACER1	HGNC:18356	-0.029328	0.216616	0.892302	316	PTV_and_damaging_missense	linear
ANM_neoplasm_surgery_free	IGF1	HGNC:5464	0.0600733	0.443725	0.892309	75	PTV_and_damaging_missense	linear
had_menopause	FANCA	HGNC:3582	-0.00452185	0.0334036	0.892319	1394	PTV_and_damaging_missense	Cox
had_menopause	ARHGAP15	HGNC:21030	-0.10855	0.801985	0.892334	24	PTV_only	logistic
ANM_neoplasm_surgery_free	UGGT2	HGNC:15664	0.0221863	0.163922	0.892338	554	PTV_only	linear
had_menopause	ALKBH6	HGNC:28243	-0.095023	0.702194	0.892357	33	PTV_only	logistic
had_menopause_neoplasm_surgery_free	PTH2	HGNC:30828	0.0214041	0.15819	0.89237	65	PTV_and_damaging_missense	Cox
had_menopause	PDCD6	HGNC:8765	-0.0390642	0.288712	0.892371	18	PTV_only	Cox
had_menopause_neoplasm_surgery_free	FAM110C	HGNC:33340	0.00566757	0.0418889	0.892375	882	PTV_and_damaging_missense	Cox
ANM_neoplasm_surgery_free	MAP2K7	HGNC:6847	-0.0660189	0.487991	0.892385	62	PTV_and_damaging_missense	linear
had_menopause	GNAS	HGNC:4392	0.0121122	0.0895333	0.892389	173	PTV_only	Cox
ANM_neoplasm_surgery_free	KIR2DS4	HGNC:6336	0.0186822	0.138101	0.892391	786	PTV_and_damaging_missense	linear
had_menopause_neoplasm_surgery_free	ADAMTSL1	HGNC:14632	0.0243046	0.179674	0.892398	47	PTV_only	Cox
ANM_neoplasm_surgery_free	ACAN	HGNC:319	0.0609122	0.450317	0.892403	73	PTV_only	linear
ANM_neoplasm_surgery_free	VSIG10	HGNC:26078	-0.103907	0.768275	0.892417	25	PTV_only	linear
had_menopause	MGAT4B	HGNC:7048	0.00787747	0.0582466	0.892419	438	PTV_and_damaging_missense	Cox
had_menopause	POGZ	HGNC:18801	0.00625663	0.0462625	0.892421	713	PTV_and_damaging_missense	Cox
had_menopause	TRAF3IP2	HGNC:1343	0.0141876	0.104908	0.892423	140	PTV_and_damaging_missense	Cox
had_menopause	ELOF1	HGNC:28691	0.0251201	0.18575	0.892425	45	PTV_only	Cox
had_menopause_neoplasm_surgery_free	CMPK1	HGNC:18170	-0.0552181	0.408315	0.892427	10	PTV_only	Cox
had_menopause	HEXA	HGNC:4878	-0.00846662	0.0626101	0.892432	375	PTV_only	Cox
had_menopause_neoplasm_surgery_free	TNFRSF1A	HGNC:11916	-0.0321029	0.237426	0.892444	332	PTV_and_damaging_missense	logistic
had_menopause_neoplasm_surgery_free	ZNF175	HGNC:12964	0.0343958	0.254416	0.892458	277	PTV_and_damaging_missense	logistic
ANM	BTNL3	HGNC:1143	0.0707902	0.523642	0.892464	55	PTV_and_damaging_missense	linear
had_menopause	SNAPC5	HGNC:15484	-0.0305134	0.225731	0.892473	398	PTV_and_damaging_missense	logistic
ANM	RASAL3	HGNC:26129	-0.0105859	0.0783158	0.892478	2540	PTV_and_damaging_missense	linear
ANM_neoplasm_surgery_free	CFAP45	HGNC:17229	-0.0999235	0.739245	0.892478	27	PTV_only	linear
ANM_neoplasm_surgery_free	MYO5A	HGNC:7602	-0.0239161	0.17694	0.892482	475	PTV_and_damaging_missense	linear
ANM_neoplasm_surgery_free	STARD10	HGNC:10666	0.164142	1.21449	0.892491	10	PTV_only	linear
had_menopause_neoplasm_surgery_free	PHF21B	HGNC:25161	-0.0390189	0.28872	0.892498	20	PTV_only	Cox
ANM_neoplasm_surgery_free	TLR6	HGNC:16711	0.0382186	0.282822	0.892507	185	PTV_and_damaging_missense	linear
ANM	DBF4B	HGNC:17883	0.0136049	0.100681	0.89251	1517	PTV_and_damaging_missense	linear
had_menopause	OSBPL9	HGNC:16386	0.120336	0.890541	0.892512	31	PTV_only	logistic
had_menopause_neoplasm_surgery_free	CCKAR	HGNC:1570	-0.0713011	0.527684	0.892516	57	PTV_only	logistic
had_menopause_neoplasm_surgery_free	WNT10B	HGNC:12775	0.00515734	0.0381727	0.892529	1064	PTV_and_damaging_missense	Cox
had_menopause	SLC30A9	HGNC:1329	-0.0684111	0.506359	0.89253	49	PTV_only	logistic
ANM_neoplasm_surgery_free	STARD3	HGNC:17579	-0.133982	0.991716	0.892532	15	PTV_only	linear
had_menopause_neoplasm_surgery_free	EDNRA	HGNC:3179	-0.133924	0.991596	0.892565	11	PTV_only	logistic
ANM_neoplasm_surgery_free	ILK	HGNC:6040	0.0653808	0.484115	0.892571	63	PTV_only	linear
had_menopause	SHCBP1L	HGNC:16788	0.00703816	0.0521171	0.892576	567	PTV_and_damaging_missense	Cox
had_menopause	FBXO33	HGNC:19833	0.188532	1.39609	0.892578	13	PTV_only	logistic
had_menopause	MOB3C	HGNC:29800	-0.126152	0.934169	0.892579	31	PTV_only	logistic
ANM_neoplasm_surgery_free	IL4R	HGNC:6015	0.0164904	0.12212	0.892585	1006	PTV_and_damaging_missense	linear
had_menopause	ANKEF1	HGNC:15803	-0.0264868	0.196157	0.892589	53	PTV_only	Cox
had_menopause_neoplasm_surgery_free	ENPP3	HGNC:3358	-0.00819132	0.0606687	0.892598	422	PTV_only	Cox
had_menopause_neoplasm_surgery_free	LIMCH1	HGNC:29191	0.00764038	0.0565916	0.892605	504	PTV_only	Cox
had_menopause	MUC13	HGNC:7511	-0.0275777	0.204272	0.892608	30	PTV_only	Cox
had_menopause	PRSS48	HGNC:24635	0.00481969	0.0357006	0.89261	1192	PTV_and_damaging_missense	Cox
had_menopause_neoplasm_surgery_free	SMARCD3	HGNC:11108	-0.0453379	0.335876	0.892625	144	PTV_only	logistic
had_menopause_neoplasm_surgery_free	WDR49	HGNC:26587	-0.0296377	0.219566	0.892625	369	PTV_and_damaging_missense	logistic
ANM	ADD2	HGNC:244	0.0298682	0.221282	0.89263	309	PTV_and_damaging_missense	linear
had_menopause	ZWINT	HGNC:13195	-0.0203571	0.150834	0.89264	78	PTV_and_damaging_missense	Cox
had_menopause_neoplasm_surgery_free	LTF	HGNC:6720	0.015295	0.113328	0.892642	115	PTV_only	Cox
had_menopause_neoplasm_surgery_free	GRIN2C	HGNC:4587	-0.00310852	0.0230334	0.892646	2963	PTV_and_damaging_missense	Cox
had_menopause_neoplasm_surgery_free	KDM5B	HGNC:18039	-0.0806326	0.597473	0.892647	54	PTV_only	logistic
ANM_neoplasm_surgery_free	SCLY	HGNC:18161	0.0280632	0.207958	0.892654	343	PTV_and_damaging_missense	linear
ANM	IL6	HGNC:6018	0.0609248	0.451482	0.892657	74	PTV_and_damaging_missense	linear
had_menopause	NGRN	HGNC:18077	0.018581	0.137695	0.892657	987	PTV_and_damaging_missense	logistic
ANM_neoplasm_surgery_free	THOC5	HGNC:19074	0.0256856	0.190345	0.892658	410	PTV_and_damaging_missense	linear
had_menopause	TEX9	HGNC:29585	-0.00776932	0.0575762	0.892659	501	PTV_and_damaging_missense	Cox
had_menopause	SMCO2	HGNC:34448	-0.0555822	0.411928	0.892666	116	PTV_and_damaging_missense	logistic
had_menopause_neoplasm_surgery_free	RHOT2	HGNC:21169	-0.0173791	0.128803	0.892669	1113	PTV_and_damaging_missense	logistic
had_menopause_neoplasm_surgery_free	MTFMT	HGNC:29666	-0.0312317	0.23151	0.892687	371	PTV_and_damaging_missense	logistic
had_menopause	ARHGDIB	HGNC:679	-0.213739	1.58441	0.89269	13	PTV_only	logistic
had_menopause	SKP1	HGNC:10899	0.0426627	0.316272	0.892697	20	PTV_and_damaging_missense	Cox
had_menopause_neoplasm_surgery_free	WDR31	HGNC:21421	0.0355438	0.263498	0.892697	254	PTV_only	logistic
had_menopause	PKD2	HGNC:9009	-0.0053057	0.0393334	0.892699	985	PTV_and_damaging_missense	Cox
had_menopause	BRD9	HGNC:25818	0.100173	0.742637	0.8927	56	PTV_only	logistic
had_menopause_neoplasm_surgery_free	POLD3	HGNC:20932	0.0360546	0.267305	0.892705	17	PTV_only	Cox
had_menopause_neoplasm_surgery_free	TRPM4	HGNC:17993	0.00612035	0.0453786	0.892712	750	PTV_only	Cox
had_menopause_neoplasm_surgery_free	SEMA4D	HGNC:10732	0.0264589	0.196193	0.892721	43	PTV_only	Cox
ANM	ZNF177	HGNC:12966	0.135187	1.00243	0.892723	15	PTV_only	linear
had_menopause_neoplasm_surgery_free	CCDC25	HGNC:25591	0.0940766	0.697636	0.89273	48	PTV_and_damaging_missense	logistic
ANM	TSPAN32	HGNC:13410	0.0178914	0.13268	0.892734	866	PTV_and_damaging_missense	linear
had_menopause_neoplasm_surgery_free	SDR16C5	HGNC:30311	0.0213291	0.158176	0.892735	58	PTV_and_damaging_missense	Cox
ANM_neoplasm_surgery_free	CCDC38	HGNC:26843	-0.0284135	0.210738	0.892748	334	PTV_and_damaging_missense	linear
had_menopause_neoplasm_surgery_free	MMRN2	HGNC:19888	-0.0242273	0.179692	0.892749	46	PTV_only	Cox
had_menopause	SDHC	HGNC:10682	-0.103386	0.766815	0.89275	32	PTV_only	logistic
had_menopause_neoplasm_surgery_free	STX18	HGNC:15942	0.0926354	0.687111	0.892755	38	PTV_only	logistic
had_menopause	SPA17	HGNC:11210	0.12488	0.926298	0.892757	19	PTV_only	logistic
ANM	STX11	HGNC:11429	0.021722	0.161125	0.892759	585	PTV_and_damaging_missense	linear
had_menopause_neoplasm_surgery_free	FLT3	HGNC:3765	-0.00977133	0.072486	0.892768	290	PTV_and_damaging_missense	Cox
had_menopause	RAET1G	HGNC:16795	0.0174116	0.129166	0.89277	101	PTV_and_damaging_missense	Cox
had_menopause	CYBA	HGNC:2577	0.150034	1.11305	0.892774	14	PTV_only	logistic
had_menopause_neoplasm_surgery_free	OGN	HGNC:8126	0.0419169	0.311017	0.892791	184	PTV_and_damaging_missense	logistic
had_menopause	CACNG5	HGNC:1409	-0.0320456	0.237774	0.892791	365	PTV_and_damaging_missense	logistic
ANM	POLR2A	HGNC:9187	0.0461052	0.342099	0.892793	129	PTV_and_damaging_missense	linear
ANM_neoplasm_surgery_free	TMX2	HGNC:30739	-0.0525927	0.390261	0.8928	97	PTV_and_damaging_missense	linear
had_menopause_neoplasm_surgery_free	PPP1CC	HGNC:9283	-0.0806485	0.59849	0.892807	68	PTV_and_damaging_missense	logistic
had_menopause	NPFFR1	HGNC:17425	-0.0157305	0.116745	0.892815	1370	PTV_and_damaging_missense	logistic
had_menopause_neoplasm_surgery_free	HFE	HGNC:4886	-0.0126354	0.0937764	0.892818	188	PTV_and_damaging_missense	Cox
had_menopause_neoplasm_surgery_free	GLT6D1	HGNC:23671	-0.0433201	0.321543	0.892829	154	PTV_only	logistic
had_menopause_neoplasm_surgery_free	NRG3	HGNC:7999	0.044913	0.333386	0.892835	10	PTV_only	Cox
had_menopause	DENND2D	HGNC:26192	-0.00649294	0.0481988	0.89284	644	PTV_and_damaging_missense	Cox
had_menopause_neoplasm_surgery_free	KIF6	HGNC:21202	-0.00612457	0.0454666	0.892845	704	PTV_and_damaging_missense	Cox
had_menopause	SRSF8	HGNC:16988	-0.0198852	0.147638	0.892858	73	PTV_and_damaging_missense	Cox
ANM_neoplasm_surgery_free	GPR26	HGNC:4481	-0.0551788	0.409736	0.892874	88	PTV_and_damaging_missense	linear
had_menopause_neoplasm_surgery_free	UAP1	HGNC:12457	-0.021182	0.157297	0.892879	702	PTV_and_damaging_missense	logistic
had_menopause	LTO1	HGNC:17589	0.0188644	0.14009	0.892882	73	PTV_and_damaging_missense	Cox
had_menopause	WDR4	HGNC:12756	-0.00778993	0.0578524	0.892887	442	PTV_and_damaging_missense	Cox
ANM	STXBP3	HGNC:11446	-0.1653	1.22767	0.892893	10	PTV_only	linear
had_menopause_neoplasm_surgery_free	CFAP20	HGNC:29523	-0.0205424	0.152576	0.892899	81	PTV_and_damaging_missense	Cox
had_menopause	LCMT1	HGNC:17557	-0.0290835	0.216017	0.8929	412	PTV_and_damaging_missense	logistic
had_menopause	CHSY1	HGNC:17198	0.0070645	0.0524718	0.892901	538	PTV_and_damaging_missense	Cox
had_menopause	SCML4	HGNC:21397	0.0228063	0.169401	0.892905	649	PTV_and_damaging_missense	logistic
had_menopause	ASCC1	HGNC:24268	-0.00348494	0.0258858	0.892907	2374	PTV_only	Cox
had_menopause	CAMK2D	HGNC:1462	0.0914162	0.679055	0.89291	35	PTV_only	logistic
had_menopause_neoplasm_surgery_free	PCSK1	HGNC:8743	0.111156	0.825706	0.892913	30	PTV_only	logistic
ANM	COL4A3	HGNC:2204	-0.044211	0.328427	0.892917	140	PTV_only	linear
ANM	ENTR1	HGNC:10667	-0.0212263	0.157685	0.892919	612	PTV_and_damaging_missense	linear
had_menopause_neoplasm_surgery_free	DHRS12	HGNC:25832	0.0699462	0.519629	0.892922	63	PTV_only	logistic
had_menopause	MTG2	HGNC:16239	0.00859665	0.0638692	0.89293	367	PTV_only	Cox
had_menopause	VPS25	HGNC:28122	-0.0172411	0.128099	0.892935	112	PTV_and_damaging_missense	Cox
had_menopause	UGGT1	HGNC:15663	0.0220422	0.163779	0.89294	662	PTV_and_damaging_missense	logistic
ANM_neoplasm_surgery_free	CACNA1I	HGNC:1396	0.0514818	0.382532	0.892943	101	PTV_only	linear
had_menopause_neoplasm_surgery_free	PTPRZ1	HGNC:9685	-0.0308838	0.229485	0.892945	31	PTV_only	Cox
had_menopause	ADPRS	HGNC:21304	-0.0284571	0.211455	0.892946	409	PTV_and_damaging_missense	logistic
ANM	SHH	HGNC:10848	0.0591802	0.439771	0.892952	78	PTV_and_damaging_missense	linear
had_menopause	PAX7	HGNC:8621	0.00470228	0.034945	0.892958	1340	PTV_and_damaging_missense	Cox
had_menopause	GPBP1L1	HGNC:28843	-0.0368695	0.27402	0.892967	231	PTV_and_damaging_missense	logistic
had_menopause_neoplasm_surgery_free	SLCO2B1	HGNC:10962	-0.00863271	0.0641642	0.892975	377	PTV_and_damaging_missense	Cox
ANM	LIMK2	HGNC:6614	0.0307266	0.228393	0.892981	290	PTV_and_damaging_missense	linear
ANM_neoplasm_surgery_free	PARG	HGNC:8605	-0.0738312	0.548869	0.892996	49	PTV_only	linear
ANM	WDR74	HGNC:25529	-0.0221073	0.164348	0.892996	562	PTV_and_damaging_missense	linear
had_menopause_neoplasm_surgery_free	IRF5	HGNC:6120	0.116821	0.86847	0.892996	29	PTV_only	logistic
ANM_neoplasm_surgery_free	CREBZF	HGNC:24905	-0.0723638	0.537981	0.893	51	PTV_and_damaging_missense	linear
had_menopause	PML	HGNC:9113	0.0798407	0.593601	0.893005	60	PTV_only	logistic
had_menopause	ECT2L	HGNC:21118	0.0150441	0.111859	0.893014	1487	PTV_and_damaging_missense	logistic
ANM_neoplasm_surgery_free	TMEM9B	HGNC:1168	0.0761858	0.566481	0.893016	46	PTV_and_damaging_missense	linear
had_menopause	PSAT1	HGNC:19129	-0.0823087	0.612059	0.893024	41	PTV_only	logistic
had_menopause	PRPF8	HGNC:17340	0.0300748	0.223646	0.893027	22	PTV_only	Cox
had_menopause	PAX3	HGNC:8617	-0.0333724	0.248202	0.893042	340	PTV_and_damaging_missense	logistic
had_menopause	TRIM43B	HGNC:37146	-0.0365313	0.271702	0.893044	225	PTV_and_damaging_missense	logistic
had_menopause_neoplasm_surgery_free	UQCR11	HGNC:30862	0.0308499	0.22947	0.893055	22	PTV_and_damaging_missense	Cox
had_menopause_neoplasm_surgery_free	ZNF211	HGNC:13003	-0.0300769	0.223727	0.893058	35	PTV_only	Cox
had_menopause	MRPL33	HGNC:14487	-0.0448136	0.33337	0.893066	13	PTV_and_damaging_missense	Cox
ANM_neoplasm_surgery_free	ATP1A3	HGNC:801	0.0264625	0.196874	0.893076	383	PTV_and_damaging_missense	linear
had_menopause_neoplasm_surgery_free	CCDC69	HGNC:24487	-0.0359388	0.267377	0.893076	19	PTV_only	Cox
ANM_neoplasm_surgery_free	TBL2	HGNC:11586	-0.0462244	0.343927	0.893085	125	PTV_and_damaging_missense	linear
had_menopause	NEXN	HGNC:29557	-0.00586511	0.0436391	0.893086	855	PTV_and_damaging_missense	Cox
had_menopause_neoplasm_surgery_free	MFNG	HGNC:7038	-0.0310038	0.230686	0.893088	418	PTV_and_damaging_missense	logistic
had_menopause_neoplasm_surgery_free	HIPK4	HGNC:19007	0.00702505	0.0522734	0.893094	586	PTV_and_damaging_missense	Cox
ANM	SLC22A23	HGNC:21106	-0.116672	0.868205	0.8931	20	PTV_only	linear
ANM_neoplasm_surgery_free	DHRS7	HGNC:21524	0.0912472	0.679141	0.893121	32	PTV_only	linear
had_menopause_neoplasm_surgery_free	PC	HGNC:8636	0.0292279	0.217549	0.893125	417	PTV_and_damaging_missense	logistic
ANM_neoplasm_surgery_free	UBP1	HGNC:12507	0.163151	1.21454	0.893141	10	PTV_only	linear
had_menopause_neoplasm_surgery_free	PARG	HGNC:8605	0.0192	0.142934	0.893143	71	PTV_only	Cox
ANM	CR1	HGNC:2334	0.0172104	0.128128	0.893148	929	PTV_and_damaging_missense	linear
ANM	SLC30A4	HGNC:11015	0.126483	0.94164	0.893148	17	PTV_only	linear
ANM_neoplasm_surgery_free	CRYZ	HGNC:2419	-0.0272324	0.202751	0.893154	361	PTV_and_damaging_missense	linear
had_menopause	SPTLC1	HGNC:11277	0.0747879	0.556925	0.893176	63	PTV_only	logistic
had_menopause	HERC6	HGNC:26072	-0.04539	0.338019	0.893179	163	PTV_only	logistic
had_menopause	GRIK2	HGNC:4580	0.0904966	0.673976	0.893187	45	PTV_only	logistic
had_menopause_neoplasm_surgery_free	NUTM2F	HGNC:23450	0.0245233	0.18264	0.893188	52	PTV_only	Cox
ANM	NEK8	HGNC:13387	0.0598173	0.445534	0.893197	76	PTV_only	linear
had_menopause	ILRUN	HGNC:21215	0.157861	1.17585	0.893203	22	PTV_and_damaging_missense	logistic
ANM_neoplasm_surgery_free	DOP1A	HGNC:21194	-0.0187725	0.139837	0.893209	764	PTV_and_damaging_missense	linear
had_menopause	UGT3A2	HGNC:27266	0.0730353	0.54411	0.893222	63	PTV_only	logistic
ANM_neoplasm_surgery_free	COX10	HGNC:2260	0.0333424	0.248409	0.893226	240	PTV_and_damaging_missense	linear
had_menopause_neoplasm_surgery_free	OTOA	HGNC:16378	-0.00644207	0.0479972	0.89323	678	PTV_and_damaging_missense	Cox
had_menopause_neoplasm_surgery_free	PKD2L1	HGNC:9011	0.038487	0.286762	0.893235	206	PTV_only	logistic
had_menopause	VWDE	HGNC:21897	0.0289137	0.215441	0.893239	416	PTV_only	logistic
ANM_neoplasm_surgery_free	CCDC142	HGNC:25889	-0.0428588	0.319359	0.893243	145	PTV_and_damaging_missense	linear
had_menopause_neoplasm_surgery_free	DHX57	HGNC:20086	0.00557243	0.0415257	0.89325	899	PTV_and_damaging_missense	Cox
ANM_neoplasm_surgery_free	ZNF569	HGNC:24737	-0.0630011	0.469496	0.893254	67	PTV_and_damaging_missense	linear
had_menopause_neoplasm_surgery_free	CHD9	HGNC:25701	0.0056791	0.0423221	0.893254	875	PTV_and_damaging_missense	Cox
had_menopause_neoplasm_surgery_free	COL4A1	HGNC:2202	0.0547814	0.408304	0.89327	14	PTV_only	Cox
ANM_neoplasm_surgery_free	CUL3	HGNC:2553	-0.0629837	0.469456	0.893274	67	PTV_and_damaging_missense	linear
ANM_neoplasm_surgery_free	SORBS1	HGNC:14565	0.0142175	0.105974	0.893276	1344	PTV_and_damaging_missense	linear
had_menopause	SLCO1B3	HGNC:10961	-0.0129578	0.0965888	0.893281	2119	PTV_and_damaging_missense	logistic
had_menopause_neoplasm_surgery_free	CPM	HGNC:2311	0.0404546	0.301561	0.893283	18	PTV_only	Cox
had_menopause	ARL10	HGNC:22042	-0.0110032	0.0820216	0.893284	253	PTV_and_damaging_missense	Cox
had_menopause_neoplasm_surgery_free	HNMT	HGNC:5028	-0.0141538	0.105525	0.893302	143	PTV_and_damaging_missense	Cox
had_menopause_neoplasm_surgery_free	BCAP29	HGNC:24131	-0.0335411	0.250071	0.893303	27	PTV_only	Cox
ANM	ZAN	HGNC:12857	0.00804749	0.0600007	0.893306	4440	PTV_and_damaging_missense	linear
had_menopause_neoplasm_surgery_free	CHRNG	HGNC:1967	-0.00587474	0.0438016	0.893306	810	PTV_and_damaging_missense	Cox
ANM_neoplasm_surgery_free	SUN1	HGNC:18587	-0.0991414	0.739211	0.89331	27	PTV_only	linear
had_menopause_neoplasm_surgery_free	DHRS12	HGNC:25832	0.0480261	0.358147	0.893327	150	PTV_and_damaging_missense	logistic
had_menopause_neoplasm_surgery_free	NMS	HGNC:32203	-0.0230078	0.171579	0.893328	43	PTV_only	Cox
ANM	SAC3D1	HGNC:30179	0.130175	0.970811	0.893332	16	PTV_only	linear
had_menopause_neoplasm_surgery_free	RCAN1	HGNC:3040	0.0109042	0.0813217	0.893334	238	PTV_only	Cox
had_menopause	TECR	HGNC:4551	-0.0449146	0.334994	0.893343	137	PTV_and_damaging_missense	logistic
had_menopause	PDCD4	HGNC:8763	0.0197753	0.147495	0.893344	68	PTV_only	Cox
ANM_neoplasm_surgery_free	ANXA11	HGNC:535	0.0512873	0.382554	0.893351	101	PTV_only	linear
had_menopause_neoplasm_surgery_free	RSBN1L	HGNC:24765	0.0199975	0.149163	0.893351	73	PTV_and_damaging_missense	Cox
ANM	RHPN1	HGNC:19973	-0.0445065	0.331982	0.893353	137	PTV_only	linear
ANM_neoplasm_surgery_free	GUSB	HGNC:4696	0.0455529	0.339813	0.893361	128	PTV_and_damaging_missense	linear
had_menopause	PRKD3	HGNC:9408	-0.0186474	0.139113	0.893367	962	PTV_and_damaging_missense	logistic
had_menopause_neoplasm_surgery_free	SIL1	HGNC:24624	-0.0371983	0.277514	0.89337	19	PTV_only	Cox
ANM_neoplasm_surgery_free	SRCAP	HGNC:16974	0.107354	0.800946	0.893376	23	PTV_only	linear
had_menopause	WNT5B	HGNC:16265	0.0346105	0.258239	0.893383	25	PTV_only	Cox
had_menopause_neoplasm_surgery_free	RBM38	HGNC:15818	-0.180504	1.34697	0.893396	15	PTV_only	logistic
had_menopause_neoplasm_surgery_free	NDUFS1	HGNC:7707	-0.106118	0.791953	0.893406	37	PTV_only	logistic
had_menopause_neoplasm_surgery_free	TMEM143	HGNC:25603	-0.033801	0.252257	0.893407	291	PTV_and_damaging_missense	logistic
had_menopause	TSKS	HGNC:30719	0.022863	0.170629	0.893408	677	PTV_and_damaging_missense	logistic
had_menopause	GAPDH	HGNC:4141	-0.0290251	0.216618	0.893409	392	PTV_and_damaging_missense	logistic
ANM	C1orf52	HGNC:24871	0.0558012	0.41645	0.893409	87	PTV_and_damaging_missense	linear
had_menopause	STC2	HGNC:11374	0.0275956	0.205975	0.893422	461	PTV_and_damaging_missense	logistic
ANM_neoplasm_surgery_free	NRXN3	HGNC:8010	-0.0200184	0.149425	0.893427	668	PTV_and_damaging_missense	linear
had_menopause_neoplasm_surgery_free	RNFT1	HGNC:30206	-0.00575646	0.0429712	0.893434	812	PTV_and_damaging_missense	Cox
had_menopause	KHDRBS1	HGNC:18116	-0.061851	0.461749	0.893443	78	PTV_and_damaging_missense	logistic
had_menopause_neoplasm_surgery_free	FGD6	HGNC:21740	0.0315953	0.235876	0.893443	24	PTV_only	Cox
ANM	YJEFN3	HGNC:24785	0.0168639	0.125898	0.893443	963	PTV_only	linear
had_menopause_neoplasm_surgery_free	ERBB4	HGNC:3432	-0.00973394	0.0726805	0.89346	290	PTV_and_damaging_missense	Cox
had_menopause_neoplasm_surgery_free	ADAM12	HGNC:190	-0.0285601	0.213257	0.893463	39	PTV_only	Cox
had_menopause_neoplasm_surgery_free	PLCD4	HGNC:9062	0.0201589	0.150533	0.893468	856	PTV_and_damaging_missense	logistic
had_menopause	MANBA	HGNC:6831	0.0126065	0.0941529	0.893486	164	PTV_only	Cox
had_menopause_neoplasm_surgery_free	KIF19	HGNC:26735	-0.0125788	0.093956	0.893498	2272	PTV_and_damaging_missense	logistic
ANM_neoplasm_surgery_free	GZMK	HGNC:4711	-0.0989699	0.739255	0.8935	27	PTV_and_damaging_missense	linear
had_menopause	MRM3	HGNC:18485	-0.179059	1.33768	0.893515	17	PTV_only	logistic
ANM_neoplasm_surgery_free	ZNF71	HGNC:13141	0.0511968	0.382475	0.893516	101	PTV_and_damaging_missense	linear
had_menopause_neoplasm_surgery_free	CRTAC1	HGNC:14882	-0.0386515	0.288761	0.893519	26	PTV_only	Cox
had_menopause	SPATA6L	HGNC:25472	0.0591684	0.44209	0.893531	72	PTV_only	logistic
had_menopause_neoplasm_surgery_free	WWP2	HGNC:16804	-0.0423356	0.316337	0.893536	18	PTV_only	Cox
had_menopause_neoplasm_surgery_free	SURF4	HGNC:11476	-0.0455418	0.340318	0.893544	137	PTV_and_damaging_missense	logistic
ANM	CCR10	HGNC:4474	-0.047464	0.354683	0.893544	120	PTV_and_damaging_missense	linear
ANM_neoplasm_surgery_free	TRPM5	HGNC:14323	0.0310127	0.231753	0.893547	276	PTV_only	linear
had_menopause_neoplasm_surgery_free	NQO2	HGNC:7856	0.153916	1.15024	0.893551	29	PTV_only	logistic
had_menopause_neoplasm_surgery_free	AIPL1	HGNC:359	0.110963	0.829272	0.893555	33	PTV_only	logistic
ANM	AATF	HGNC:19235	0.043028	0.321597	0.893565	146	PTV_only	linear
had_menopause_neoplasm_surgery_free	C1orf159	HGNC:26062	-0.00684199	0.0511382	0.893565	587	PTV_and_damaging_missense	Cox
ANM	ZNF12	HGNC:12902	0.0224521	0.167838	0.893583	539	PTV_and_damaging_missense	linear
had_menopause_neoplasm_surgery_free	RFPL2	HGNC:9979	-0.0440529	0.329338	0.893591	169	PTV_and_damaging_missense	logistic
ANM	ZNF862	HGNC:34519	-0.0320105	0.239341	0.893605	264	PTV_and_damaging_missense	linear
ANM	BICC1	HGNC:19351	-0.0178341	0.13336	0.893618	857	PTV_and_damaging_missense	linear
had_menopause	LRRC23	HGNC:19138	-0.0814347	0.608972	0.89362	47	PTV_only	logistic
had_menopause_neoplasm_surgery_free	WWP2	HGNC:16804	-0.0083467	0.0624228	0.89363	405	PTV_and_damaging_missense	Cox
had_menopause_neoplasm_surgery_free	KAT2A	HGNC:4201	0.128497	0.961027	0.893634	32	PTV_only	logistic
ANM_neoplasm_surgery_free	LILRA4	HGNC:15503	0.0293811	0.219745	0.893636	307	PTV_and_damaging_missense	linear
ANM	PARD6B	HGNC:16245	-0.043442	0.32498	0.893659	143	PTV_and_damaging_missense	linear
ANM	PIK3CG	HGNC:8978	-0.0773911	0.578947	0.893659	45	PTV_only	linear
had_menopause	TRMT61B	HGNC:26070	0.00405448	0.0303311	0.89366	1702	PTV_and_damaging_missense	Cox
had_menopause	ENO1	HGNC:3350	0.0306733	0.229464	0.893661	28	PTV_only	Cox
ANM	QPCTL	HGNC:25952	-0.0157994	0.118196	0.893663	1095	PTV_and_damaging_missense	linear
had_menopause	ESF1	HGNC:15898	-0.00356166	0.0266491	0.893679	2181	PTV_and_damaging_missense	Cox
had_menopause	SH3BGRL3	HGNC:15568	-0.111223	0.832197	0.89368	20	PTV_only	logistic
had_menopause_neoplasm_surgery_free	PDCD6	HGNC:8765	-0.0413278	0.309233	0.893682	187	PTV_and_damaging_missense	logistic
had_menopause	FOXJ3	HGNC:29178	0.0573758	0.429329	0.893687	95	PTV_and_damaging_missense	logistic
had_menopause	CNPY4	HGNC:28631	0.0275627	0.206245	0.893687	420	PTV_and_damaging_missense	logistic
had_menopause_neoplasm_surgery_free	TFAP2A	HGNC:11742	0.0162167	0.121349	0.89369	100	PTV_and_damaging_missense	Cox
had_menopause	PTP4A2	HGNC:9635	0.138256	1.03464	0.893697	19	PTV_and_damaging_missense	logistic
had_menopause_neoplasm_surgery_free	HIC2	HGNC:18595	0.0397906	0.297814	0.893712	204	PTV_and_damaging_missense	logistic
had_menopause	ZNF683	HGNC:28495	0.0136742	0.102348	0.893715	1772	PTV_and_damaging_missense	logistic
ANM	DVL1	HGNC:3084	0.0258383	0.193407	0.893723	405	PTV_and_damaging_missense	linear
had_menopause_neoplasm_surgery_free	SEMA4F	HGNC:10734	-0.0148886	0.111446	0.893723	1529	PTV_and_damaging_missense	logistic
ANM	MME	HGNC:7154	0.0392476	0.293797	0.893729	175	PTV_only	linear
had_menopause	REXO1	HGNC:24616	0.0555249	0.41566	0.893733	90	PTV_only	logistic
had_menopause	CBX8	HGNC:15962	-0.0435629	0.326138	0.893741	170	PTV_and_damaging_missense	logistic
had_menopause_neoplasm_surgery_free	FAM185A	HGNC:22412	-0.011183	0.0837431	0.893767	220	PTV_and_damaging_missense	Cox
ANM	DPYSL5	HGNC:20637	-0.0643178	0.481735	0.893788	65	PTV_and_damaging_missense	linear
ANM	FCN1	HGNC:3623	0.058342	0.43701	0.893796	79	PTV_only	linear
had_menopause	EIF4E1B	HGNC:33179	-0.0314729	0.235753	0.893798	22	PTV_only	Cox
had_menopause	DTNA	HGNC:3057	-0.038543	0.288717	0.8938	23	PTV_only	Cox
had_menopause	TMEM150B	HGNC:34415	-0.0535626	0.401228	0.8938	133	PTV_and_damaging_missense	logistic
ANM_neoplasm_surgery_free	TMEM14A	HGNC:21076	0.100562	0.7533	0.893802	26	PTV_and_damaging_missense	linear
had_menopause_neoplasm_surgery_free	TFAP4	HGNC:11745	0.00538177	0.0403147	0.893803	976	PTV_and_damaging_missense	Cox
had_menopause	BAG6	HGNC:13919	0.0225971	0.169278	0.893805	699	PTV_and_damaging_missense	logistic
had_menopause_neoplasm_surgery_free	BHMT	HGNC:1047	-0.0462018	0.346111	0.893807	119	PTV_and_damaging_missense	logistic
ANM	GADL1	HGNC:27949	-0.0718747	0.538504	0.893821	52	PTV_only	linear
had_menopause	SLC17A8	HGNC:20151	-0.00624911	0.0468244	0.893831	695	PTV_and_damaging_missense	Cox
had_menopause_neoplasm_surgery_free	PIP4K2A	HGNC:8997	0.0565202	0.423511	0.893833	111	PTV_and_damaging_missense	logistic
had_menopause	ARPIN	HGNC:28782	-0.0370215	0.277412	0.893835	22	PTV_only	Cox
ANM	KLHL40	HGNC:30372	0.0295917	0.22174	0.893836	308	PTV_and_damaging_missense	linear
had_menopause	MTHFR	HGNC:7436	0.00822777	0.0616576	0.893843	414	PTV_and_damaging_missense	Cox
had_menopause	CIZ1	HGNC:16744	0.0821088	0.615311	0.893843	61	PTV_only	logistic
ANM	NDUFA4	HGNC:7687	-0.0851834	0.638364	0.893846	37	PTV_and_damaging_missense	linear
had_menopause	SLC25A18	HGNC:10988	0.0298469	0.223687	0.893852	34	PTV_only	Cox
had_menopause	FAM126B	HGNC:28593	-0.054479	0.408294	0.893853	15	PTV_only	Cox
ANM	PATE1	HGNC:24664	-0.0915862	0.686404	0.893854	32	PTV_only	linear
had_menopause	EPHB2	HGNC:3393	0.00340939	0.0255562	0.893871	2374	PTV_and_damaging_missense	Cox
had_menopause	ARL8A	HGNC:25192	0.107105	0.802842	0.893872	36	PTV_and_damaging_missense	logistic
had_menopause_neoplasm_surgery_free	TRAK1	HGNC:29947	-0.0272371	0.20418	0.893879	36	PTV_only	Cox
had_menopause_neoplasm_surgery_free	APOBEC3B	HGNC:17352	0.0252186	0.189051	0.89388	44	PTV_only	Cox
had_menopause	ABCC11	HGNC:14639	0.0138208	0.10361	0.893883	1864	PTV_and_damaging_missense	logistic
had_menopause	ERG28	HGNC:1187	0.0703071	0.527078	0.893885	62	PTV_and_damaging_missense	logistic
had_menopause_neoplasm_surgery_free	ADCY1	HGNC:232	-0.0638514	0.478687	0.893886	106	PTV_and_damaging_missense	logistic
had_menopause_neoplasm_surgery_free	METTL4	HGNC:24726	0.0205778	0.154273	0.893888	720	PTV_and_damaging_missense	logistic
ANM_neoplasm_surgery_free	PDGFD	HGNC:30620	0.0599972	0.449807	0.89389	73	PTV_and_damaging_missense	linear
had_menopause_neoplasm_surgery_free	TMED1	HGNC:17291	-0.0150181	0.112596	0.893892	126	PTV_and_damaging_missense	Cox
had_menopause_neoplasm_surgery_free	PRODH2	HGNC:17325	0.0106957	0.0801898	0.893893	252	PTV_only	Cox
had_menopause	GTF2IRD2B	HGNC:33125	-0.0333506	0.250049	0.893896	27	PTV_only	Cox
had_menopause	PISD	HGNC:8999	0.024771	0.185736	0.893903	48	PTV_only	Cox
had_menopause_neoplasm_surgery_free	NFKB2	HGNC:7795	-0.00803317	0.0602352	0.893906	419	PTV_and_damaging_missense	Cox
had_menopause_neoplasm_surgery_free	IGF1	HGNC:5464	0.0515273	0.386398	0.893914	128	PTV_and_damaging_missense	logistic
had_menopause_neoplasm_surgery_free	SUSD5	HGNC:29061	0.187967	1.40976	0.89393	15	PTV_only	logistic
ANM	ETNPPL	HGNC:14404	0.07634	0.572565	0.893933	46	PTV_only	linear
ANM	KLHL24	HGNC:25947	-0.138321	1.0376	0.893949	14	PTV_only	linear
had_menopause_neoplasm_surgery_free	PAX4	HGNC:8618	-0.0284284	0.213255	0.89395	36	PTV_only	Cox
ANM_neoplasm_surgery_free	PRKAG1	HGNC:9385	-0.0342103	0.256629	0.893951	225	PTV_and_damaging_missense	linear
had_menopause	DNAI4	HGNC:26252	-0.0100615	0.0754809	0.893957	266	PTV_only	Cox
had_menopause	RELCH	HGNC:29289	0.0890308	0.66799	0.893971	27	PTV_only	logistic
had_menopause	ING1	HGNC:6062	-0.0145515	0.10918	0.893972	121	PTV_only	Cox
ANM_neoplasm_surgery_free	SPATA6L	HGNC:25472	-0.0167399	0.125599	0.893972	958	PTV_and_damaging_missense	linear
had_menopause_neoplasm_surgery_free	KRTAP10-12	HGNC:20533	-0.0544291	0.408384	0.893972	10	PTV_only	Cox
had_menopause	ACSM5	HGNC:26060	-0.0118086	0.088601	0.893974	2425	PTV_and_damaging_missense	logistic
ANM_neoplasm_surgery_free	CLDND2	HGNC:28511	-0.141967	1.0652	0.893974	13	PTV_only	linear
ANM_neoplasm_surgery_free	FBXL17	HGNC:13615	-0.0645142	0.484119	0.893987	63	PTV_and_damaging_missense	linear
had_menopause	RPGRIP1	HGNC:13436	-0.00358533	0.0269047	0.893988	2165	PTV_and_damaging_missense	Cox
ANM_neoplasm_surgery_free	ZNF556	HGNC:25669	-0.0196097	0.147155	0.893989	689	PTV_only	linear
had_menopause_neoplasm_surgery_free	CAPS	HGNC:1487	0.0401874	0.301606	0.894	16	PTV_only	Cox
had_menopause	SHC1	HGNC:10840	-0.0369602	0.277398	0.894005	28	PTV_only	Cox
had_menopause_neoplasm_surgery_free	SNX9	HGNC:14973	0.0476627	0.35773	0.894006	147	PTV_and_damaging_missense	logistic
ANM_neoplasm_surgery_free	CPT1C	HGNC:18540	-0.0169657	0.127354	0.894022	924	PTV_and_damaging_missense	linear
had_menopause	SLC46A2	HGNC:16055	-0.0091204	0.0684639	0.894024	347	PTV_and_damaging_missense	Cox
had_menopause_neoplasm_surgery_free	CEP41	HGNC:12370	-0.0323154	0.242587	0.894026	28	PTV_only	Cox
had_menopause_neoplasm_surgery_free	TBC1D12	HGNC:29082	0.0349224	0.262174	0.894033	268	PTV_and_damaging_missense	logistic
ANM	TCTN3	HGNC:24519	0.0271728	0.204002	0.894037	364	PTV_and_damaging_missense	linear
had_menopause	RPS15	HGNC:10388	0.0618814	0.464625	0.894046	91	PTV_only	logistic
had_menopause_neoplasm_surgery_free	TNFRSF10A	HGNC:11904	-0.00849303	0.0637732	0.894054	407	PTV_and_damaging_missense	Cox
had_menopause_neoplasm_surgery_free	NLRC3	HGNC:29889	-0.00581163	0.0436415	0.894061	875	PTV_and_damaging_missense	Cox
had_menopause	SLC23A3	HGNC:20601	0.0228461	0.171561	0.894062	49	PTV_only	Cox
ANM_neoplasm_surgery_free	PLD1	HGNC:9067	0.0134437	0.100959	0.894067	1484	PTV_and_damaging_missense	linear
had_menopause	LMNB1	HGNC:6637	-0.123984	0.93113	0.894071	26	PTV_only	logistic
had_menopause	DOP1A	HGNC:21194	-0.0160393	0.120459	0.894074	103	PTV_only	Cox
had_menopause_neoplasm_surgery_free	SLC12A3	HGNC:10912	-0.00273103	0.0205132	0.894086	3810	PTV_and_damaging_missense	Cox
ANM	OMD	HGNC:8134	-0.118583	0.890706	0.894088	19	PTV_only	linear
had_menopause_neoplasm_surgery_free	GPX8	HGNC:33100	-0.0498787	0.374669	0.894093	133	PTV_and_damaging_missense	logistic
had_menopause_neoplasm_surgery_free	TUBAL3	HGNC:23534	0.0112671	0.0846361	0.894096	222	PTV_and_damaging_missense	Cox
had_menopause	CCDC90B	HGNC:28108	-0.0271791	0.204168	0.894097	45	PTV_only	Cox
had_menopause_neoplasm_surgery_free	BCL2A1	HGNC:991	-0.0369276	0.277411	0.894102	17	PTV_and_damaging_missense	Cox
had_menopause	WNT5B	HGNC:16265	-0.00811641	0.0609736	0.894104	441	PTV_and_damaging_missense	Cox
had_menopause	EFNA1	HGNC:3221	-0.0221989	0.166778	0.894111	47	PTV_and_damaging_missense	Cox
had_menopause	BYSL	HGNC:1157	-0.00404255	0.0303727	0.894116	1662	PTV_and_damaging_missense	Cox
had_menopause	ZNF326	HGNC:14104	0.0503139	0.378052	0.894125	12	PTV_only	Cox
had_menopause_neoplasm_surgery_free	MUC13	HGNC:7511	0.0140025	0.105218	0.89413	1696	PTV_and_damaging_missense	logistic
had_menopause_neoplasm_surgery_free	SH3PXD2A	HGNC:23664	9.74035	73.1914	0.89413	11	PTV_only	logistic
had_menopause_neoplasm_surgery_free	SNRNP70	HGNC:11150	0.0512579	0.385176	0.894133	127	PTV_and_damaging_missense	logistic
had_menopause_neoplasm_surgery_free	MYSM1	HGNC:29401	-0.0795283	0.59769	0.894146	67	PTV_only	logistic
had_menopause	ATP6V1FNB	HGNC:52392	-0.0137585	0.103428	0.894173	1818	PTV_and_damaging_missense	logistic
had_menopause_neoplasm_surgery_free	MTO1	HGNC:19261	-0.0746083	0.560918	0.894185	50	PTV_only	logistic
ANM_neoplasm_surgery_free	FABP12	HGNC:34524	0.120429	0.905414	0.894186	18	PTV_and_damaging_missense	linear
had_menopause_neoplasm_surgery_free	RGS5	HGNC:10001	-0.0104361	0.0784671	0.894194	265	PTV_and_damaging_missense	Cox
ANM	PRSS57	HGNC:31397	-0.0170422	0.128154	0.894208	929	PTV_and_damaging_missense	linear
had_menopause	TRPM1	HGNC:7146	0.0447424	0.336459	0.894209	151	PTV_only	logistic
had_menopause_neoplasm_surgery_free	NAB1	HGNC:7626	0.173904	1.30775	0.89421	11	PTV_only	logistic
ANM_neoplasm_surgery_free	FILIP1	HGNC:21015	0.0586091	0.440788	0.894222	76	PTV_only	linear
had_menopause_neoplasm_surgery_free	MRPL48	HGNC:16653	0.543124	4.08513	0.894232	15	PTV_only	logistic
had_menopause	CYP4F3	HGNC:2646	0.0181616	0.136612	0.894238	1021	PTV_and_damaging_missense	logistic
had_menopause_neoplasm_surgery_free	FASTKD2	HGNC:29160	0.0242869	0.182687	0.894239	46	PTV_only	Cox
had_menopause	CFAP94	HGNC:29599	0.00539556	0.040588	0.894245	965	PTV_and_damaging_missense	Cox
had_menopause_neoplasm_surgery_free	GOLGA5	HGNC:4428	0.003042	0.0228837	0.894247	3056	PTV_and_damaging_missense	Cox
had_menopause	PDHX	HGNC:21350	-0.00353402	0.0265852	0.894247	2224	PTV_and_damaging_missense	Cox
had_menopause	CRTC2	HGNC:27301	0.108409	0.815545	0.89425	25	PTV_only	logistic
had_menopause	HFE	HGNC:4886	0.0106218	0.0799093	0.894254	254	PTV_and_damaging_missense	Cox
had_menopause_neoplasm_surgery_free	PML	HGNC:9113	-0.0246937	0.185785	0.894261	44	PTV_only	Cox
had_menopause_neoplasm_surgery_free	TRHR	HGNC:12299	-0.0180978	0.136165	0.894265	94	PTV_and_damaging_missense	Cox
had_menopause	CRHBP	HGNC:2356	0.0542749	0.408364	0.894266	10	PTV_only	Cox
had_menopause	SYNE4	HGNC:26703	-0.00847108	0.0637393	0.894271	401	PTV_only	Cox
ANM	CRYBB1	HGNC:2397	-0.0535296	0.402807	0.894279	93	PTV_and_damaging_missense	linear
had_menopause_neoplasm_surgery_free	ST3GAL5	HGNC:10872	0.107043	0.805496	0.89428	45	PTV_only	logistic
ANM_neoplasm_surgery_free	SFSWAP	HGNC:10790	-0.153889	1.15806	0.894285	11	PTV_only	linear
ANM_neoplasm_surgery_free	SEC24B	HGNC:10704	0.127596	0.960281	0.894294	16	PTV_only	linear
had_menopause	MFSD13A	HGNC:26196	-0.0332235	0.250045	0.894296	32	PTV_only	Cox
had_menopause	SCARF1	HGNC:16820	0.0235297	0.17709	0.894297	587	PTV_and_damaging_missense	logistic
ANM	C7orf61	HGNC:22135	0.0409551	0.308238	0.894298	159	PTV_and_damaging_missense	linear
ANM_neoplasm_surgery_free	PKP2	HGNC:9024	0.0541387	0.407468	0.8943	89	PTV_only	linear
ANM_neoplasm_surgery_free	ADAL	HGNC:31853	-0.0947661	0.713277	0.894304	29	PTV_only	linear
had_menopause_neoplasm_surgery_free	RAD17	HGNC:9807	-0.117399	0.883704	0.894313	22	PTV_only	logistic
ANM_neoplasm_surgery_free	SCAPER	HGNC:13081	-0.0279123	0.210112	0.894316	336	PTV_and_damaging_missense	linear
ANM_neoplasm_surgery_free	LEMD2	HGNC:21244	0.0931562	0.701318	0.894328	30	PTV_only	linear
had_menopause_neoplasm_surgery_free	TMEM254	HGNC:25804	0.0322466	0.242767	0.894328	28	PTV_only	Cox
had_menopause	SMOX	HGNC:15862	-0.00669371	0.0503935	0.894329	585	PTV_and_damaging_missense	Cox
had_menopause	MIXL1	HGNC:13363	0.008055	0.0606431	0.894331	403	PTV_and_damaging_missense	Cox
had_menopause	HMBOX1	HGNC:26137	-0.0215521	0.162273	0.894341	53	PTV_and_damaging_missense	Cox
had_menopause	HOXA9	HGNC:5109	-0.0272109	0.204888	0.894345	470	PTV_and_damaging_missense	logistic
had_menopause	ZDHHC5	HGNC:18472	0.017322	0.130439	0.894353	1096	PTV_and_damaging_missense	logistic
had_menopause_neoplasm_surgery_free	PDPN	HGNC:29602	-0.0555219	0.418135	0.894364	122	PTV_and_damaging_missense	logistic
had_menopause_neoplasm_surgery_free	IFTAP	HGNC:25142	0.0204956	0.154367	0.894374	67	PTV_and_damaging_missense	Cox
had_menopause_neoplasm_surgery_free	POR	HGNC:9208	0.00363256	0.0273598	0.894375	2120	PTV_and_damaging_missense	Cox
ANM	ETNK2	HGNC:25575	0.0654805	0.493214	0.894381	62	PTV_and_damaging_missense	linear
had_menopause_neoplasm_surgery_free	PLEK	HGNC:9070	-0.0469726	0.353815	0.894383	10	PTV_only	Cox
had_menopause	TIMM10	HGNC:11814	-0.161564	1.21699	0.894386	18	PTV_and_damaging_missense	logistic
ANM	WNT8B	HGNC:12789	0.0591417	0.445518	0.894393	76	PTV_and_damaging_missense	linear
had_menopause	CLDN16	HGNC:2037	0.0235682	0.177558	0.894403	646	PTV_and_damaging_missense	logistic
had_menopause	PDZRN3	HGNC:17704	0.0845013	0.63667	0.894412	54	PTV_only	logistic
ANM_neoplasm_surgery_free	MBOAT4	HGNC:32311	-0.0406067	0.305953	0.894414	158	PTV_and_damaging_missense	linear
had_menopause	SMG5	HGNC:24644	0.0368117	0.277385	0.894423	19	PTV_only	Cox
had_menopause_neoplasm_surgery_free	SLC9C1	HGNC:31401	-0.00753474	0.0567778	0.894426	492	PTV_and_damaging_missense	Cox
ANM	DEFB108B	HGNC:29966	-0.05007	0.377315	0.89443	106	PTV_and_damaging_missense	linear
had_menopause_neoplasm_surgery_free	CCAR2	HGNC:23360	0.0218751	0.164849	0.894432	638	PTV_and_damaging_missense	logistic
had_menopause_neoplasm_surgery_free	ARHGDIB	HGNC:679	-0.351742	2.65072	0.894433	10	PTV_only	logistic
ANM_neoplasm_surgery_free	POLR3GL	HGNC:28466	0.0259851	0.195872	0.89446	387	PTV_and_damaging_missense	linear
had_menopause_neoplasm_surgery_free	EFEMP1	HGNC:3218	-0.0212539	0.160221	0.894467	53	PTV_only	Cox
had_menopause	CNRIP1	HGNC:24546	-0.0531597	0.400746	0.894469	128	PTV_and_damaging_missense	logistic
had_menopause_neoplasm_surgery_free	RLBP1	HGNC:10024	0.00728148	0.0548947	0.894474	526	PTV_and_damaging_missense	Cox
had_menopause	NKX6-3	HGNC:26328	-0.109614	0.826449	0.894484	32	PTV_only	logistic
had_menopause_neoplasm_surgery_free	DTHD1	HGNC:37261	-0.00816976	0.0616105	0.894507	404	PTV_and_damaging_missense	Cox
ANM	CCL27	HGNC:10626	-0.118111	0.89073	0.89451	19	PTV_and_damaging_missense	linear
had_menopause_neoplasm_surgery_free	HLA-DPB1	HGNC:4940	0.0270747	0.204188	0.894512	34	PTV_only	Cox
had_menopause	HSP90AB1	HGNC:5258	-0.0315409	0.237886	0.894519	318	PTV_and_damaging_missense	logistic
ANM_neoplasm_surgery_free	KHDRBS3	HGNC:18117	-0.0427792	0.322692	0.894534	142	PTV_and_damaging_missense	linear
had_menopause_neoplasm_surgery_free	TBC1D5	HGNC:19166	0.00476994	0.0359821	0.894538	1218	PTV_and_damaging_missense	Cox
had_menopause_neoplasm_surgery_free	ZC3H14	HGNC:20509	0.0128288	0.0967751	0.894539	165	PTV_and_damaging_missense	Cox
had_menopause_neoplasm_surgery_free	PRICKLE4	HGNC:16805	-0.120672	0.910408	0.894552	24	PTV_only	logistic
had_menopause_neoplasm_surgery_free	TRIM66	HGNC:29005	0.0593507	0.447778	0.894553	113	PTV_only	logistic
had_menopause	TBC1D17	HGNC:25699	0.0243216	0.183525	0.89457	572	PTV_and_damaging_missense	logistic
had_menopause	GATAD2B	HGNC:30778	-0.0465927	0.351619	0.894582	156	PTV_and_damaging_missense	logistic
had_menopause	DDX11	HGNC:2736	0.0324698	0.245061	0.894591	274	PTV_only	logistic
had_menopause_neoplasm_surgery_free	APOM	HGNC:13916	0.0224028	0.169096	0.8946	50	PTV_only	Cox
had_menopause_neoplasm_surgery_free	SH3YL1	HGNC:29546	-0.0195477	0.147551	0.894604	75	PTV_only	Cox
ANM_neoplasm_surgery_free	FRMPD1	HGNC:29159	-0.00979621	0.073952	0.894615	2833	PTV_and_damaging_missense	linear
ANM	SRXN1	HGNC:16132	-0.0460325	0.347533	0.894625	125	PTV_and_damaging_missense	linear
had_menopause_neoplasm_surgery_free	MTRF1L	HGNC:21051	0.012365	0.0933549	0.894627	165	PTV_and_damaging_missense	Cox
had_menopause_neoplasm_surgery_free	CCL26	HGNC:10625	-0.011092	0.0837466	0.89463	2552	PTV_and_damaging_missense	logistic
had_menopause_neoplasm_surgery_free	GLT1D1	HGNC:26483	-0.013191	0.0995999	0.894636	167	PTV_only	Cox
had_menopause_neoplasm_surgery_free	SMIM20	HGNC:37260	-0.0441498	0.333381	0.894644	23	PTV_and_damaging_missense	Cox
had_menopause_neoplasm_surgery_free	GARRE1	HGNC:29016	-0.00629618	0.0475463	0.89465	685	PTV_and_damaging_missense	Cox
had_menopause	MAP1A	HGNC:6835	-0.0382378	0.288758	0.894651	26	PTV_only	Cox
had_menopause_neoplasm_surgery_free	C10orf82	HGNC:28500	-0.0690089	0.521141	0.894653	62	PTV_and_damaging_missense	logistic
had_menopause_neoplasm_surgery_free	BICDL2	HGNC:33584	-0.00601371	0.0454193	0.894664	772	PTV_only	Cox
ANM	TARS1	HGNC:11572	0.0148107	0.11186	0.894665	1227	PTV_and_damaging_missense	linear
ANM	MEGF6	HGNC:3232	0.0117347	0.0886304	0.894668	1968	PTV_and_damaging_missense	linear
had_menopause	ADAM8	HGNC:215	-0.00507847	0.0383573	0.894669	1095	PTV_only	Cox
ANM	MRPL2	HGNC:14056	-0.0251165	0.189714	0.894675	421	PTV_and_damaging_missense	linear
had_menopause_neoplasm_surgery_free	SIRT6	HGNC:14934	0.28619	2.16178	0.894679	14	PTV_only	logistic
ANM	INPP5E	HGNC:21474	0.102801	0.776581	0.894687	25	PTV_only	linear
had_menopause_neoplasm_surgery_free	TREM1	HGNC:17760	0.0836182	0.631694	0.894691	58	PTV_and_damaging_missense	logistic
had_menopause	XKR3	HGNC:28778	-0.0222766	0.16829	0.894692	687	PTV_and_damaging_missense	logistic
had_menopause	PTPDC1	HGNC:30184	0.0154156	0.116459	0.894693	1440	PTV_and_damaging_missense	logistic
had_menopause	SORT1	HGNC:11186	-0.0064732	0.0489082	0.894704	634	PTV_and_damaging_missense	Cox
had_menopause	TMEM14B	HGNC:21384	0.112194	0.847686	0.894705	22	PTV_only	logistic
had_menopause_neoplasm_surgery_free	CLSPN	HGNC:19715	0.0803774	0.607343	0.894713	52	PTV_only	logistic
had_menopause_neoplasm_surgery_free	KIAA1549L	HGNC:24836	0.0870656	0.657925	0.894721	29	PTV_only	logistic
had_menopause	ZAN	HGNC:12857	0.00204529	0.0154573	0.894732	6686	PTV_and_damaging_missense	Cox
had_menopause_neoplasm_surgery_free	CSF3R	HGNC:2439	0.0130638	0.0987336	0.894737	1942	PTV_and_damaging_missense	logistic
ANM_neoplasm_surgery_free	DPPA3	HGNC:19199	-0.0206011	0.155714	0.894746	616	PTV_and_damaging_missense	linear
had_menopause	TOGARAM2	HGNC:33715	0.00348527	0.0263436	0.894747	2298	PTV_and_damaging_missense	Cox
ANM_neoplasm_surgery_free	HOXA10	HGNC:5100	0.0511092	0.386316	0.894748	99	PTV_and_damaging_missense	linear
had_menopause	CPLX3	HGNC:27652	-0.0398965	0.301567	0.894749	15	PTV_only	Cox
ANM_neoplasm_surgery_free	ZNF438	HGNC:21029	0.0281352	0.212673	0.894753	328	PTV_and_damaging_missense	linear
had_menopause	ESYT2	HGNC:22211	-0.0696913	0.526805	0.894755	67	PTV_only	logistic
ANM	DERL3	HGNC:14236	0.0283763	0.214507	0.894759	329	PTV_only	linear
had_menopause_neoplasm_surgery_free	KLHL2	HGNC:6353	0.0864906	0.653919	0.894775	63	PTV_and_damaging_missense	logistic
had_menopause	SLC35E1	HGNC:20803	-0.0613273	0.463673	0.894775	107	PTV_and_damaging_missense	logistic
had_menopause	BST2	HGNC:1119	0.157997	1.19457	0.894776	11	PTV_only	logistic
had_menopause_neoplasm_surgery_free	ZNF700	HGNC:25292	0.00513101	0.0388035	0.894802	1024	PTV_and_damaging_missense	Cox
ANM_neoplasm_surgery_free	ETFDH	HGNC:3483	0.033541	0.253706	0.894823	230	PTV_and_damaging_missense	linear
ANM	TXNL4B	HGNC:26041	0.15481	1.17105	0.894828	11	PTV_only	linear
ANM	ANKRD36B	HGNC:29333	-0.0605167	0.4578	0.894834	72	PTV_only	linear
had_menopause	NAGLU	HGNC:7632	0.00602356	0.0455705	0.894841	763	PTV_and_damaging_missense	Cox
had_menopause_neoplasm_surgery_free	WDR53	HGNC:28786	-0.0204062	0.154387	0.894846	71	PTV_and_damaging_missense	Cox
had_menopause	ZNF836	HGNC:34333	0.0071458	0.0540644	0.894848	526	PTV_and_damaging_missense	Cox
had_menopause	CTSC	HGNC:2528	-0.0181466	0.137313	0.894862	973	PTV_and_damaging_missense	logistic
had_menopause	MTERF4	HGNC:28785	0.0351309	0.265859	0.894873	295	PTV_and_damaging_missense	logistic
ANM	ALOXE3	HGNC:13743	0.0180412	0.136536	0.894878	817	PTV_and_damaging_missense	linear
ANM_neoplasm_surgery_free	NAGK	HGNC:17174	0.0296664	0.224522	0.894881	294	PTV_and_damaging_missense	linear
had_menopause_neoplasm_surgery_free	SNAPC1	HGNC:11134	-0.00443094	0.0335381	0.894892	1357	PTV_only	Cox
ANM_neoplasm_surgery_free	CNGA3	HGNC:2150	-0.0521073	0.394433	0.8949	95	PTV_only	linear
had_menopause	DNAH1	HGNC:2940	0.024147	0.182785	0.8949	559	PTV_only	logistic
ANM_neoplasm_surgery_free	H3-3B	HGNC:4765	-0.057854	0.437944	0.894903	77	PTV_and_damaging_missense	linear
had_menopause_neoplasm_surgery_free	CBWD2	HGNC:17907	0.0147626	0.111756	0.894908	1494	PTV_and_damaging_missense	logistic
had_menopause_neoplasm_surgery_free	ASB8	HGNC:17183	-0.0330305	0.250064	0.894915	22	PTV_only	Cox
had_menopause	FAM107A	HGNC:30827	0.0369195	0.279513	0.894917	294	PTV_and_damaging_missense	logistic
had_menopause	GIMAP8	HGNC:21792	0.00850481	0.06439	0.894919	373	PTV_and_damaging_missense	Cox
ANM_neoplasm_surgery_free	HGSNAT	HGNC:26527	0.0332256	0.251553	0.89492	234	PTV_and_damaging_missense	linear
ANM_neoplasm_surgery_free	JAK2	HGNC:6192	0.0166938	0.126392	0.894922	938	PTV_and_damaging_missense	linear
had_menopause	GPRC5D	HGNC:13310	0.01394	0.10556	0.894939	1631	PTV_only	logistic
had_menopause_neoplasm_surgery_free	TMPRSS2	HGNC:11876	-0.0388531	0.294237	0.894947	226	PTV_and_damaging_missense	logistic
had_menopause	LRRC24	HGNC:28947	10.1926	77.1904	0.894949	10	PTV_only	logistic
ANM_neoplasm_surgery_free	SHD	HGNC:30633	0.043053	0.32611	0.894969	139	PTV_and_damaging_missense	linear
ANM	ABAT	HGNC:23	0.102502	0.776573	0.894991	25	PTV_only	linear
had_menopause_neoplasm_surgery_free	SLFN5	HGNC:28286	-0.0360978	0.27349	0.894992	258	PTV_and_damaging_missense	logistic
had_menopause_neoplasm_surgery_free	LPCAT3	HGNC:30244	0.0245493	0.186001	0.894996	42	PTV_only	Cox
had_menopause	SP5	HGNC:14529	-0.0302836	0.229467	0.895005	24	PTV_only	Cox
had_menopause	SFRP2	HGNC:10777	-0.0644871	0.488639	0.895006	80	PTV_and_damaging_missense	logistic
had_menopause	SPINK4	HGNC:16646	-0.100682	0.76291	0.895008	20	PTV_and_damaging_missense	logistic
had_menopause	PPP2R3A	HGNC:9307	-0.00543668	0.0411968	0.895009	903	PTV_and_damaging_missense	Cox
had_menopause_neoplasm_surgery_free	REG3G	HGNC:29595	-0.0412505	0.312613	0.895021	195	PTV_and_damaging_missense	logistic
had_menopause_neoplasm_surgery_free	GPA33	HGNC:4445	0.10498	0.795609	0.895024	34	PTV_only	logistic
had_menopause	ESRP1	HGNC:25966	-0.0121057	0.0917559	0.895037	172	PTV_and_damaging_missense	Cox
had_menopause	TBC1D5	HGNC:19166	-0.00413874	0.0313707	0.895039	1584	PTV_and_damaging_missense	Cox
had_menopause_neoplasm_surgery_free	CFLAR	HGNC:1876	-0.0475731	0.360615	0.895046	131	PTV_and_damaging_missense	logistic
had_menopause_neoplasm_surgery_free	TMEM151B	HGNC:21315	0.146657	1.11175	0.895051	11	PTV_only	logistic
had_menopause	PDPR	HGNC:30264	-0.00212678	0.0161224	0.895052	6300	PTV_and_damaging_missense	Cox
ANM	ATAD5	HGNC:25752	0.0168596	0.12781	0.895055	934	PTV_and_damaging_missense	linear
ANM_neoplasm_surgery_free	HIF1AN	HGNC:17113	-0.140509	1.06524	0.895061	13	PTV_only	linear
ANM_neoplasm_surgery_free	BLMH	HGNC:1059	0.0506837	0.384355	0.89509	100	PTV_and_damaging_missense	linear
had_menopause	RNFT1	HGNC:30206	-0.00499284	0.0378697	0.895109	1067	PTV_and_damaging_missense	Cox
had_menopause	CCER2	HGNC:44662	0.0475779	0.360896	0.895117	131	PTV_and_damaging_missense	logistic
had_menopause_neoplasm_surgery_free	SERPINE2	HGNC:8951	0.0135101	0.102483	0.895121	1782	PTV_and_damaging_missense	logistic
had_menopause_neoplasm_surgery_free	PEMT	HGNC:8830	0.00982086	0.0745173	0.895148	286	PTV_and_damaging_missense	Cox
had_menopause	DHRS2	HGNC:18349	0.00380455	0.0288681	0.89515	1860	PTV_and_damaging_missense	Cox
had_menopause	GNAI3	HGNC:4387	-0.0597001	0.453	0.895152	120	PTV_and_damaging_missense	logistic
had_menopause	EXOC3	HGNC:30378	0.01281	0.0972027	0.895153	164	PTV_and_damaging_missense	Cox
ANM	CFAP99	HGNC:51180	-0.019413	0.147313	0.895158	701	PTV_only	linear
had_menopause	UBXN11	HGNC:30600	-0.00988402	0.075007	0.895163	3425	PTV_and_damaging_missense	logistic
ANM_neoplasm_surgery_free	ASNSD1	HGNC:24910	0.0313316	0.237798	0.895177	262	PTV_and_damaging_missense	linear
had_menopause	TMED1	HGNC:17291	0.0135993	0.103219	0.89518	154	PTV_and_damaging_missense	Cox
had_menopause_neoplasm_surgery_free	NSUN3	HGNC:26208	0.0713874	0.54183	0.89518	38	PTV_and_damaging_missense	logistic
had_menopause	IFNGR2	HGNC:5440	-0.14972	1.13638	0.895181	14	PTV_only	logistic
had_menopause_neoplasm_surgery_free	CKM	HGNC:1994	0.196281	1.48982	0.895184	25	PTV_only	logistic
had_menopause_neoplasm_surgery_free	CDX1	HGNC:1805	-0.0527453	0.400356	0.895185	96	PTV_and_damaging_missense	logistic
had_menopause_neoplasm_surgery_free	ELP5	HGNC:30617	0.0530818	0.40293	0.89519	115	PTV_and_damaging_missense	logistic
had_menopause_neoplasm_surgery_free	TGDS	HGNC:20324	-0.0246485	0.187104	0.895192	539	PTV_and_damaging_missense	logistic
had_menopause	TUFM	HGNC:12420	-0.0514546	0.390594	0.895195	125	PTV_and_damaging_missense	logistic
had_menopause	GTF2B	HGNC:4648	-0.0287481	0.218265	0.895212	31	PTV_and_damaging_missense	Cox
had_menopause_neoplasm_surgery_free	CARD8	HGNC:17057	-0.0128029	0.0972344	0.895245	152	PTV_only	Cox
ANM	CDH10	HGNC:1749	-0.045757	0.347511	0.895245	125	PTV_and_damaging_missense	linear
had_menopause	GLT8D1	HGNC:24870	0.0158078	0.120059	0.895248	1297	PTV_and_damaging_missense	logistic
had_menopause	NEK6	HGNC:7749	-0.0340038	0.258258	0.895248	19	PTV_only	Cox
ANM_neoplasm_surgery_free	RGS5	HGNC:10001	0.0396596	0.301228	0.895254	163	PTV_and_damaging_missense	linear
had_menopause_neoplasm_surgery_free	TMEM248	HGNC:25476	-0.0684121	0.519641	0.895259	63	PTV_and_damaging_missense	logistic
ANM	DSP	HGNC:3052	0.0876603	0.665898	0.895268	34	PTV_only	linear
ANM_neoplasm_surgery_free	NR1H3	HGNC:7966	0.0293591	0.223055	0.895283	298	PTV_and_damaging_missense	linear
ANM	VIPR2	HGNC:12695	-0.0485446	0.368817	0.895283	111	PTV_only	linear
ANM_neoplasm_surgery_free	RNASEH1	HGNC:18466	0.0664042	0.50453	0.895288	58	PTV_and_damaging_missense	linear
had_menopause	TMEFF2	HGNC:11867	-0.035181	0.267304	0.895289	22	PTV_only	Cox
ANM_neoplasm_surgery_free	NPTX1	HGNC:7952	-0.0340627	0.258807	0.89529	221	PTV_and_damaging_missense	linear
had_menopause	USP41	HGNC:20070	-0.0499313	0.379385	0.895292	130	PTV_only	logistic
had_menopause_neoplasm_surgery_free	MYOZ2	HGNC:1330	0.169767	1.28991	0.895292	22	PTV_only	logistic
ANM	HOXC9	HGNC:5130	-0.0548022	0.416446	0.895305	87	PTV_and_damaging_missense	linear
had_menopause	TDRD12	HGNC:25044	-0.00435205	0.0330794	0.895329	1468	PTV_and_damaging_missense	Cox
ANM	MGAT4A	HGNC:7047	-0.108915	0.827854	0.89533	22	PTV_only	linear
had_menopause	LIPT2	HGNC:37216	0.0820128	0.623377	0.895331	55	PTV_only	logistic
had_menopause_neoplasm_surgery_free	CBLC	HGNC:15961	0.0324788	0.246913	0.895349	317	PTV_only	logistic
had_menopause	DPM2	HGNC:3006	-0.0763281	0.580322	0.895358	58	PTV_and_damaging_missense	logistic
had_menopause_neoplasm_surgery_free	PLCH1	HGNC:29185	-0.00409016	0.0311008	0.89537	1620	PTV_and_damaging_missense	Cox
had_menopause	RNF125	HGNC:21150	0.0438432	0.333386	0.895373	14	PTV_only	Cox
had_menopause_neoplasm_surgery_free	AGA	HGNC:318	-0.0118231	0.0899049	0.895374	187	PTV_and_damaging_missense	Cox
had_menopause_neoplasm_surgery_free	TRAF3IP1	HGNC:17861	0.00700255	0.0532498	0.895377	552	PTV_and_damaging_missense	Cox
had_menopause_neoplasm_surgery_free	CCS	HGNC:1613	-0.0347177	0.264019	0.895382	257	PTV_and_damaging_missense	logistic
had_menopause_neoplasm_surgery_free	DCHS2	HGNC:23111	-0.00862823	0.0656185	0.895387	4593	PTV_and_damaging_missense	logistic
had_menopause	CPNE1	HGNC:2314	0.0170142	0.129415	0.895403	1146	PTV_and_damaging_missense	logistic
had_menopause_neoplasm_surgery_free	GAP43	HGNC:4140	0.131535	1.00051	0.895405	30	PTV_only	logistic
ANM_neoplasm_surgery_free	TEX26	HGNC:28622	-0.0736624	0.560383	0.89542	47	PTV_and_damaging_missense	linear
ANM	ATP6V0A2	HGNC:18481	0.0947848	0.721088	0.895422	29	PTV_only	linear
ANM	MTFR2	HGNC:21115	-0.0605876	0.460941	0.895425	71	PTV_only	linear
had_menopause_neoplasm_surgery_free	PIANP	HGNC:25338	-0.0747558	0.568776	0.895433	54	PTV_and_damaging_missense	logistic
had_menopause_neoplasm_surgery_free	PPFIA3	HGNC:9247	-0.0102781	0.0782016	0.895434	244	PTV_and_damaging_missense	Cox
ANM_neoplasm_surgery_free	CTNNBL1	HGNC:15879	-0.0971765	0.739386	0.895437	27	PTV_only	linear
had_menopause	CETN3	HGNC:1868	0.0607355	0.462137	0.895441	101	PTV_and_damaging_missense	logistic
ANM	NR5A2	HGNC:7984	0.0446134	0.339474	0.895444	131	PTV_and_damaging_missense	linear
had_menopause	KRTAP10-4	HGNC:20521	0.00423332	0.0322132	0.895446	1530	PTV_and_damaging_missense	Cox
had_menopause_neoplasm_surgery_free	BAZ2B	HGNC:963	0.0102076	0.0776829	0.895458	3138	PTV_and_damaging_missense	logistic
ANM_neoplasm_surgery_free	TGOLN2	HGNC:15450	0.0153094	0.116511	0.89546	1107	PTV_and_damaging_missense	linear
ANM	PRR16	HGNC:29654	0.0246185	0.187363	0.895464	432	PTV_and_damaging_missense	linear
ANM_neoplasm_surgery_free	SPHKAP	HGNC:30619	-0.105235	0.80093	0.895467	23	PTV_only	linear
had_menopause_neoplasm_surgery_free	MRPL37	HGNC:14034	0.0317556	0.241707	0.895474	345	PTV_and_damaging_missense	logistic
had_menopause_neoplasm_surgery_free	MEN1	HGNC:7010	-0.016832	0.128119	0.895477	92	PTV_and_damaging_missense	Cox
ANM_neoplasm_surgery_free	RBM33	HGNC:27223	0.0176137	0.134077	0.895483	832	PTV_and_damaging_missense	linear
had_menopause_neoplasm_surgery_free	TMEM252	HGNC:28537	0.0437958	0.333397	0.895489	16	PTV_only	Cox
had_menopause	PGAP2	HGNC:17893	0.0108826	0.0828456	0.89549	228	PTV_only	Cox
had_menopause	NFKBIB	HGNC:7798	-0.0309709	0.235771	0.89549	27	PTV_only	Cox
ANM_neoplasm_surgery_free	IDE	HGNC:5381	0.023951	0.182332	0.895491	447	PTV_and_damaging_missense	linear
had_menopause_neoplasm_surgery_free	DNAJA1	HGNC:5229	-0.12343	0.939677	0.895495	14	PTV_only	logistic
had_menopause_neoplasm_surgery_free	IRGM	HGNC:29597	0.0464532	0.353649	0.895495	11	PTV_only	Cox
ANM_neoplasm_surgery_free	TMIE	HGNC:30800	0.122387	0.931751	0.895498	17	PTV_only	linear
ANM	GNAL	HGNC:4388	-0.0484379	0.368785	0.895503	111	PTV_and_damaging_missense	linear
had_menopause_neoplasm_surgery_free	CFAP46	HGNC:25247	-0.00182861	0.0139228	0.895507	8728	PTV_and_damaging_missense	Cox
ANM	PAN2	HGNC:20074	0.0160936	0.122546	0.895517	1017	PTV_and_damaging_missense	linear
had_menopause_neoplasm_surgery_free	CLIC5	HGNC:13517	-0.139873	1.06508	0.895518	20	PTV_only	logistic
had_menopause_neoplasm_surgery_free	PDCD11	HGNC:13408	-0.00297436	0.0226489	0.895518	3068	PTV_and_damaging_missense	Cox
had_menopause_neoplasm_surgery_free	ZFTA	HGNC:28449	-0.153843	1.17149	0.89552	20	PTV_only	logistic
had_menopause_neoplasm_surgery_free	UBL7	HGNC:28221	0.0322063	0.245249	0.895521	350	PTV_and_damaging_missense	logistic
had_menopause	CWF19L1	HGNC:25613	0.00939353	0.0715329	0.895524	306	PTV_and_damaging_missense	Cox
ANM	GALNT16	HGNC:23233	0.108697	0.827744	0.895524	22	PTV_only	linear
ANM_neoplasm_surgery_free	CNTNAP4	HGNC:18747	-0.115717	0.8812	0.895525	19	PTV_only	linear
ANM_neoplasm_surgery_free	ZNF345	HGNC:16367	0.0706471	0.537999	0.895527	51	PTV_and_damaging_missense	linear
had_menopause_neoplasm_surgery_free	TTC7A	HGNC:19750	-0.0172533	0.131403	0.895537	76	PTV_only	Cox
had_menopause_neoplasm_surgery_free	GATA5	HGNC:15802	0.0191638	0.145964	0.895545	77	PTV_only	Cox
had_menopause	MXD4	HGNC:13906	-0.0168174	0.128097	0.895549	97	PTV_and_damaging_missense	Cox
ANM	YIF1B	HGNC:30511	-0.0450803	0.343409	0.89556	128	PTV_and_damaging_missense	linear
had_menopause	PACRGL	HGNC:28442	-0.0622384	0.474149	0.895567	91	PTV_only	logistic
had_menopause	HSPB8	HGNC:30171	-0.0536714	0.408902	0.895572	112	PTV_and_damaging_missense	logistic
had_menopause_neoplasm_surgery_free	ZC3H11A	HGNC:29093	0.0415206	0.316334	0.895573	11	PTV_only	Cox
had_menopause	GABRP	HGNC:4089	0.025215	0.192113	0.895577	497	PTV_and_damaging_missense	logistic
ANM	E2F3	HGNC:3115	0.111203	0.847252	0.895577	21	PTV_only	linear
ANM_neoplasm_surgery_free	HDAC1	HGNC:4852	-0.159399	1.21449	0.89558	10	PTV_only	linear
had_menopause_neoplasm_surgery_free	HDHD2	HGNC:25364	0.0350887	0.267349	0.89558	19	PTV_only	Cox
had_menopause	SIGLEC7	HGNC:10876	0.075267	0.573494	0.895583	50	PTV_only	logistic
ANM	NTRK2	HGNC:8032	0.0642135	0.489291	0.895588	63	PTV_and_damaging_missense	linear
ANM	SLC1A3	HGNC:10941	-0.0459746	0.350317	0.895588	123	PTV_and_damaging_missense	linear
had_menopause	TPM1	HGNC:12010	-0.00909183	0.0692793	0.89559	303	PTV_and_damaging_missense	Cox
had_menopause	COL22A1	HGNC:22989	-0.0117664	0.0896646	0.895596	2320	PTV_and_damaging_missense	logistic
had_menopause	CYP2S1	HGNC:15654	0.00507147	0.0386478	0.895599	1034	PTV_and_damaging_missense	Cox
ANM	HYAL2	HGNC:5321	-0.0459659	0.350318	0.895608	123	PTV_and_damaging_missense	linear
ANM	PRAMEF17	HGNC:29485	-0.0109949	0.0837971	0.89561	2209	PTV_and_damaging_missense	linear
ANM	PIK3R6	HGNC:27101	0.00994195	0.0757799	0.895621	2719	PTV_and_damaging_missense	linear
ANM	URI1	HGNC:13236	0.0514816	0.392408	0.895622	98	PTV_only	linear
had_menopause	XRRA1	HGNC:18868	-0.00440387	0.0335682	0.895624	1387	PTV_and_damaging_missense	Cox
ANM_neoplasm_surgery_free	COMMD7	HGNC:16223	-0.0440673	0.335911	0.895627	131	PTV_and_damaging_missense	linear
had_menopause_neoplasm_surgery_free	RUBCNL	HGNC:20420	-0.0212987	0.162354	0.895628	65	PTV_only	Cox
had_menopause_neoplasm_surgery_free	MAGI3	HGNC:29647	0.00441859	0.0336862	0.895641	1380	PTV_and_damaging_missense	Cox
ANM	TMEM211	HGNC:33725	-0.0795481	0.60647	0.895644	41	PTV_and_damaging_missense	linear
had_menopause	IFT46	HGNC:26146	-0.0117702	0.0897446	0.895655	2335	PTV_and_damaging_missense	logistic
had_menopause_neoplasm_surgery_free	SLC13A2	HGNC:10917	-0.0185572	0.141495	0.895656	82	PTV_only	Cox
had_menopause	B4GALT7	HGNC:930	-0.0215618	0.164413	0.895661	662	PTV_and_damaging_missense	logistic
ANM	HNF1A	HGNC:11621	-0.0319392	0.243552	0.895665	255	PTV_and_damaging_missense	linear
had_menopause	ZNF74	HGNC:13144	0.0535397	0.408293	0.895672	13	PTV_only	Cox
had_menopause	LTBP1	HGNC:6714	0.0172244	0.131381	0.895694	83	PTV_only	Cox
had_menopause	NDUFC2	HGNC:7706	0.0395328	0.301553	0.895698	19	PTV_only	Cox
had_menopause_neoplasm_surgery_free	STX7	HGNC:11442	0.046355	0.353601	0.895701	15	PTV_only	Cox
had_menopause_neoplasm_surgery_free	CTNNBIP1	HGNC:16913	-0.0212847	0.162367	0.895704	66	PTV_and_damaging_missense	Cox
had_menopause_neoplasm_surgery_free	AFG3L2	HGNC:315	-0.00529803	0.0404161	0.895706	969	PTV_and_damaging_missense	Cox
had_menopause	TMTC3	HGNC:26899	-0.0778862	0.5942	0.895714	61	PTV_only	logistic
had_menopause_neoplasm_surgery_free	PLEKHO2	HGNC:30026	-0.0395285	0.301573	0.895716	14	PTV_only	Cox
had_menopause_neoplasm_surgery_free	TRAT1	HGNC:30698	0.0676122	0.515896	0.89573	78	PTV_and_damaging_missense	logistic
had_menopause	CELF4	HGNC:14015	-0.0495375	0.377996	0.895733	11	PTV_only	Cox
had_menopause	CEP126	HGNC:29264	0.0181794	0.138725	0.895739	72	PTV_only	Cox
ANM_neoplasm_surgery_free	MST1R	HGNC:7381	-0.0329543	0.25154	0.895768	234	PTV_only	linear
had_menopause_neoplasm_surgery_free	IPO7	HGNC:9852	0.0279517	0.213359	0.895769	37	PTV_only	Cox
ANM_neoplasm_surgery_free	C1D	HGNC:29911	-0.0409939	0.312929	0.895775	151	PTV_and_damaging_missense	linear
had_menopause_neoplasm_surgery_free	PNPLA7	HGNC:24768	0.0359035	0.274092	0.895783	205	PTV_only	logistic
had_menopause_neoplasm_surgery_free	MEF2D	HGNC:6997	0.0584089	0.445986	0.895802	93	PTV_and_damaging_missense	logistic
had_menopause_neoplasm_surgery_free	SURF2	HGNC:11475	0.0262366	0.200333	0.895803	487	PTV_and_damaging_missense	logistic
had_menopause_neoplasm_surgery_free	SYCP2L	HGNC:21537	0.0194228	0.148309	0.895806	872	PTV_and_damaging_missense	logistic
had_menopause_neoplasm_surgery_free	EXD1	HGNC:28507	0.0608389	0.464599	0.895815	82	PTV_only	logistic
had_menopause_neoplasm_surgery_free	HHIPL1	HGNC:19710	0.0172027	0.131382	0.895825	83	PTV_only	Cox
had_menopause_neoplasm_surgery_free	AFG1L	HGNC:16411	-0.0332554	0.25399	0.895829	316	PTV_and_damaging_missense	logistic
had_menopause	SNAP47	HGNC:30669	-0.102643	0.784001	0.895837	27	PTV_only	logistic
ANM	MTRF1L	HGNC:21051	0.0425415	0.324953	0.895842	143	PTV_and_damaging_missense	linear
ANM_neoplasm_surgery_free	C9orf85	HGNC:28784	-0.0179986	0.137493	0.89585	791	PTV_and_damaging_missense	linear
had_menopause_neoplasm_surgery_free	YAF2	HGNC:17363	0.0154427	0.117975	0.895856	104	PTV_and_damaging_missense	Cox
ANM_neoplasm_surgery_free	NBPF20	HGNC:32000	-0.0605516	0.4626	0.89586	69	PTV_only	linear
had_menopause	CREB3L2	HGNC:23720	0.037949	0.289926	0.89586	216	PTV_only	logistic
had_menopause	PRORP	HGNC:19958	0.0827059	0.631865	0.895861	56	PTV_only	logistic
ANM_neoplasm_surgery_free	NAGA	HGNC:7631	-0.0357804	0.273385	0.895871	198	PTV_and_damaging_missense	linear
had_menopause_neoplasm_surgery_free	NEK7	HGNC:13386	0.174069	1.33001	0.895872	10	PTV_only	logistic
had_menopause_neoplasm_surgery_free	XRCC4	HGNC:12831	-0.0557319	0.425833	0.895872	116	PTV_only	logistic
had_menopause_neoplasm_surgery_free	EIPR1	HGNC:12383	-0.0149235	0.114034	0.895879	1453	PTV_and_damaging_missense	logistic
ANM_neoplasm_surgery_free	RMC1	HGNC:24326	0.026424	0.201918	0.895883	364	PTV_and_damaging_missense	linear
had_menopause_neoplasm_surgery_free	SKP1	HGNC:10899	0.126837	0.969242	0.895884	13	PTV_and_damaging_missense	logistic
ANM_neoplasm_surgery_free	PEX19	HGNC:9713	-0.0521518	0.398561	0.895894	93	PTV_and_damaging_missense	linear
ANM	SLC35C2	HGNC:17117	-0.0678935	0.518979	0.895917	56	PTV_only	linear
had_menopause	SLC2A6	HGNC:11011	-0.0308432	0.235769	0.895918	28	PTV_only	Cox
ANM_neoplasm_surgery_free	CILP2	HGNC:24213	-0.0826936	0.632128	0.89592	37	PTV_only	linear
had_menopause	RFESD	HGNC:29587	0.0209549	0.160192	0.895925	60	PTV_and_damaging_missense	Cox
had_menopause	SETD2	HGNC:18420	-0.0180532	0.138011	0.895926	1103	PTV_and_damaging_missense	logistic
had_menopause_neoplasm_surgery_free	FHL3	HGNC:3704	0.0292587	0.223676	0.895927	24	PTV_only	Cox
had_menopause_neoplasm_surgery_free	SYNE4	HGNC:26703	0.0313587	0.239757	0.895939	318	PTV_only	logistic
ANM_neoplasm_surgery_free	TXNL1	HGNC:12436	0.0618612	0.472997	0.895945	66	PTV_and_damaging_missense	linear
had_menopause	KCNK4	HGNC:6279	-0.159897	1.22265	0.89595	16	PTV_only	logistic
ANM	CYP17A1	HGNC:2593	0.0260375	0.199104	0.895955	382	PTV_and_damaging_missense	linear
had_menopause_neoplasm_surgery_free	LDB2	HGNC:6533	-0.122451	0.936519	0.895972	17	PTV_only	logistic
had_menopause	ZNF790	HGNC:33114	-0.0272624	0.208514	0.895976	430	PTV_and_damaging_missense	logistic
ANM	PRIM1	HGNC:9369	-0.0574936	0.439791	0.89599	78	PTV_and_damaging_missense	linear
had_menopause_neoplasm_surgery_free	SCN8A	HGNC:10596	-0.010318	0.0789266	0.89599	247	PTV_and_damaging_missense	Cox
had_menopause_neoplasm_surgery_free	ERP44	HGNC:18311	-0.102009	0.780353	0.895995	30	PTV_and_damaging_missense	logistic
had_menopause_neoplasm_surgery_free	CDK9	HGNC:1780	-0.0362654	0.277424	0.895995	21	PTV_only	Cox
ANM_neoplasm_surgery_free	UBALD2	HGNC:28438	0.118346	0.905333	0.895996	18	PTV_and_damaging_missense	linear
had_menopause	LAMC3	HGNC:6494	0.00368475	0.0281881	0.895997	1955	PTV_and_damaging_missense	Cox
had_menopause	THSD4	HGNC:25835	0.0278752	0.213254	0.896002	37	PTV_only	Cox
had_menopause	FBXW12	HGNC:20729	-0.00486347	0.0372099	0.89601	1088	PTV_and_damaging_missense	Cox
had_menopause_neoplasm_surgery_free	HINT3	HGNC:18468	-0.0651437	0.498483	0.896025	76	PTV_and_damaging_missense	logistic
had_menopause	ECM1	HGNC:3153	0.0109209	0.083574	0.896034	2752	PTV_and_damaging_missense	logistic
had_menopause	EVC2	HGNC:19747	0.00332337	0.0254327	0.896034	2436	PTV_and_damaging_missense	Cox
had_menopause	DNM1L	HGNC:2973	-0.164848	1.26177	0.896053	26	PTV_only	logistic
ANM_neoplasm_surgery_free	DDX6	HGNC:2747	-0.0589738	0.451395	0.896054	74	PTV_only	linear
ANM	PNLIPRP3	HGNC:23492	-0.0724758	0.554758	0.896057	49	PTV_only	linear
ANM	SFXN3	HGNC:16087	-0.0150953	0.115546	0.896058	1146	PTV_and_damaging_missense	linear
ANM	SPDYE1	HGNC:16408	-0.0495289	0.379128	0.896061	105	PTV_only	linear
ANM	ODAD2	HGNC:25583	0.0414466	0.31728	0.896067	150	PTV_only	linear
had_menopause_neoplasm_surgery_free	LAMC3	HGNC:6494	0.0133465	0.10217	0.896068	140	PTV_only	Cox
had_menopause	C1orf167	HGNC:25262	0.0235334	0.180171	0.896078	540	PTV_only	logistic
ANM_neoplasm_surgery_free	SFRP2	HGNC:10777	0.0783618	0.599996	0.896089	41	PTV_and_damaging_missense	linear
had_menopause_neoplasm_surgery_free	BRAF	HGNC:1097	0.0113019	0.086544	0.896099	209	PTV_and_damaging_missense	Cox
had_menopause	KANSL1	HGNC:24565	-0.0181398	0.138928	0.896115	967	PTV_and_damaging_missense	logistic
had_menopause_neoplasm_surgery_free	CDH13	HGNC:1753	0.0137454	0.105292	0.896135	1700	PTV_and_damaging_missense	logistic
ANM	DEFB121	HGNC:18101	0.108066	0.82781	0.896136	22	PTV_and_damaging_missense	linear
had_menopause_neoplasm_surgery_free	ARL14EP	HGNC:26798	-0.00428102	0.0327947	0.896139	1452	PTV_and_damaging_missense	Cox
ANM	HACL1	HGNC:17856	0.0481327	0.368734	0.896143	111	PTV_only	linear
had_menopause_neoplasm_surgery_free	ZNF514	HGNC:25894	0.133852	1.02548	0.89615	12	PTV_only	logistic
ANM_neoplasm_surgery_free	ECE1	HGNC:3146	-0.158525	1.21464	0.896162	10	PTV_only	linear
had_menopause	ORMDL2	HGNC:16037	0.0147882	0.113312	0.896164	121	PTV_and_damaging_missense	Cox
had_menopause_neoplasm_surgery_free	SLC47A2	HGNC:26439	0.00931588	0.0713916	0.896179	304	PTV_and_damaging_missense	Cox
had_menopause	LGALS9C	HGNC:33874	-0.183189	1.40387	0.89618	10	PTV_only	logistic
ANM	UBIAD1	HGNC:30791	0.091001	0.697388	0.89618	31	PTV_and_damaging_missense	linear
had_menopause_neoplasm_surgery_free	PPHLN1	HGNC:19369	-0.144844	1.11015	0.896192	21	PTV_only	logistic
had_menopause_neoplasm_surgery_free	TUFT1	HGNC:12422	-0.0473	0.362564	0.896203	154	PTV_and_damaging_missense	logistic
had_menopause_neoplasm_surgery_free	CAD	HGNC:1424	0.0260971	0.200055	0.896211	40	PTV_only	Cox
had_menopause_neoplasm_surgery_free	CGREF1	HGNC:16962	0.0154919	0.11876	0.896212	118	PTV_only	Cox
had_menopause_neoplasm_surgery_free	DNAJC21	HGNC:27030	-0.00272966	0.0209272	0.896222	3736	PTV_and_damaging_missense	Cox
ANM	KHDRBS3	HGNC:18117	-0.0373775	0.286558	0.896222	184	PTV_and_damaging_missense	linear
had_menopause_neoplasm_surgery_free	MMADHC	HGNC:25221	0.0406622	0.311752	0.896225	168	PTV_and_damaging_missense	logistic
ANM_neoplasm_surgery_free	TLCD3A	HGNC:29646	0.151024	1.15801	0.896237	11	PTV_only	linear
had_menopause	ALG1	HGNC:18294	0.0176635	0.135446	0.896242	993	PTV_and_damaging_missense	logistic
had_menopause	NANOG	HGNC:20857	-0.0096267	0.0738202	0.896244	281	PTV_and_damaging_missense	Cox
had_menopause	SFTPA1	HGNC:10798	0.0332704	0.255133	0.896247	262	PTV_only	logistic
ANM	SLC14A1	HGNC:10918	-0.0362075	0.27766	0.896249	196	PTV_and_damaging_missense	linear
ANM	BPNT2	HGNC:26019	0.152655	1.17065	0.896249	11	PTV_only	linear
had_menopause	SLC17A2	HGNC:10930	-0.0595913	0.457015	0.896256	84	PTV_only	logistic
had_menopause	SFTPD	HGNC:10803	0.268607	2.06015	0.896264	10	PTV_only	logistic
ANM	PDGFRL	HGNC:8805	-0.0456751	0.350333	0.896269	123	PTV_only	linear
ANM	SH2D4A	HGNC:26102	0.0211844	0.1625	0.896277	575	PTV_and_damaging_missense	linear
had_menopause_neoplasm_surgery_free	ZBTB40	HGNC:29045	-0.0177363	0.136068	0.896291	1042	PTV_and_damaging_missense	logistic
had_menopause	DOCK5	HGNC:23476	-0.0574155	0.440488	0.896293	110	PTV_only	logistic
had_menopause	DSCC1	HGNC:24453	0.0156123	0.119784	0.896299	1363	PTV_and_damaging_missense	logistic
had_menopause	STK11IP	HGNC:19184	0.0034621	0.0265626	0.8963	2250	PTV_and_damaging_missense	Cox
had_menopause	RNPEP	HGNC:10078	-0.00554337	0.0425327	0.896304	880	PTV_and_damaging_missense	Cox
had_menopause	SLC16A14	HGNC:26417	-0.0117143	0.0898838	0.896307	222	PTV_and_damaging_missense	Cox
had_menopause_neoplasm_surgery_free	AGXT	HGNC:341	0.0255711	0.196208	0.896308	51	PTV_only	Cox
ANM	TTLL11	HGNC:18113	0.0623003	0.47808	0.896319	66	PTV_only	linear
ANM	TGIF1	HGNC:11776	0.0341694	0.262226	0.896325	220	PTV_and_damaging_missense	linear
ANM	CLEC9A	HGNC:26705	0.0254861	0.195611	0.896338	396	PTV_and_damaging_missense	linear
had_menopause_neoplasm_surgery_free	MBTPS1	HGNC:15456	0.0113732	0.0873004	0.896348	2518	PTV_and_damaging_missense	logistic
ANM	SLC9A8	HGNC:20728	-0.0233987	0.17961	0.896349	470	PTV_and_damaging_missense	linear
had_menopause	SLC13A1	HGNC:10916	0.0157839	0.12116	0.89635	1342	PTV_and_damaging_missense	logistic
ANM	CHD5	HGNC:16816	-0.130573	1.00241	0.896362	15	PTV_only	linear
ANM_neoplasm_surgery_free	BCL2L10	HGNC:993	-0.100058	0.768229	0.896373	25	PTV_only	linear
had_menopause	SORBS3	HGNC:30907	0.0143051	0.109834	0.896374	134	PTV_only	Cox
ANM	VCAN	HGNC:2464	-0.0128459	0.098636	0.89638	1581	PTV_and_damaging_missense	linear
had_menopause_neoplasm_surgery_free	POLR3A	HGNC:30074	-0.0520988	0.400049	0.896384	114	PTV_only	logistic
had_menopause_neoplasm_surgery_free	ZNF677	HGNC:28730	-0.0295551	0.22698	0.8964	320	PTV_and_damaging_missense	logistic
ANM_neoplasm_surgery_free	GABRR3	HGNC:17969	0.0297416	0.22842	0.896404	284	PTV_and_damaging_missense	linear
had_menopause	DOCK9	HGNC:14132	0.0910936	0.699707	0.896417	48	PTV_only	logistic
had_menopause	PIEZO2	HGNC:26270	-0.00277881	0.0213446	0.896417	3431	PTV_and_damaging_missense	Cox
ANM	HCN2	HGNC:4846	0.105388	0.809552	0.896424	23	PTV_only	linear
had_menopause_neoplasm_surgery_free	BFAR	HGNC:17613	-0.0938977	0.721305	0.896426	30	PTV_only	logistic
ANM_neoplasm_surgery_free	ARG1	HGNC:663	0.0570071	0.437926	0.896428	77	PTV_and_damaging_missense	linear
had_menopause	ETNK1	HGNC:24649	-0.0433954	0.333388	0.896436	11	PTV_only	Cox
had_menopause_neoplasm_surgery_free	ABHD5	HGNC:21396	0.0200935	0.154375	0.89644	68	PTV_and_damaging_missense	Cox
had_menopause	PPP4R4	HGNC:23788	0.0214048	0.164451	0.89644	65	PTV_only	Cox
ANM_neoplasm_surgery_free	PRLR	HGNC:9446	-0.0420125	0.322788	0.896444	142	PTV_and_damaging_missense	linear
had_menopause_neoplasm_surgery_free	TRABD2A	HGNC:27013	-0.012154	0.0933957	0.89646	175	PTV_and_damaging_missense	Cox
had_menopause_neoplasm_surgery_free	CCDC91	HGNC:24855	0.0504847	0.387954	0.896463	120	PTV_and_damaging_missense	logistic
ANM_neoplasm_surgery_free	PC	HGNC:8636	0.0309418	0.23778	0.896465	262	PTV_and_damaging_missense	linear
had_menopause	CCDC32	HGNC:28295	-0.0175544	0.134903	0.896467	84	PTV_and_damaging_missense	Cox
had_menopause_neoplasm_surgery_free	COQ4	HGNC:19693	0.098399	0.756204	0.89647	27	PTV_only	logistic
had_menopause	RBM25	HGNC:23244	-0.0582078	0.447337	0.896471	112	PTV_and_damaging_missense	logistic
ANM_neoplasm_surgery_free	TDG	HGNC:11700	-0.0127537	0.0980173	0.896475	1577	PTV_only	linear
had_menopause_neoplasm_surgery_free	PLEKHJ1	HGNC:18211	0.010401	0.0799375	0.896476	241	PTV_and_damaging_missense	Cox
had_menopause	ZNF430	HGNC:20808	0.00851991	0.0654816	0.896478	354	PTV_and_damaging_missense	Cox
had_menopause	WDR70	HGNC:25495	0.00976417	0.0750476	0.896482	273	PTV_and_damaging_missense	Cox
ANM_neoplasm_surgery_free	DSE	HGNC:21144	0.0382598	0.294099	0.896494	171	PTV_and_damaging_missense	linear
ANM	UBXN2B	HGNC:27035	-0.0505355	0.388466	0.896495	100	PTV_and_damaging_missense	linear
had_menopause_neoplasm_surgery_free	FHDC1	HGNC:29363	-0.159239	1.22416	0.896503	14	PTV_only	logistic
had_menopause	USB1	HGNC:25792	0.0357105	0.27453	0.896504	221	PTV_and_damaging_missense	logistic
ANM	NDRG1	HGNC:7679	0.0388855	0.29895	0.896509	169	PTV_and_damaging_missense	linear
ANM	ZSCAN23	HGNC:21193	0.0463252	0.35616	0.896513	119	PTV_and_damaging_missense	linear
ANM_neoplasm_surgery_free	ASAP3	HGNC:14987	0.0170999	0.131471	0.896515	866	PTV_and_damaging_missense	linear
had_menopause	TRPM8	HGNC:17961	-0.0132162	0.101616	0.896519	148	PTV_only	Cox
ANM	COL14A1	HGNC:2191	-0.0587139	0.451494	0.896532	74	PTV_only	linear
had_menopause	PARP8	HGNC:26124	0.0108844	0.0837052	0.896541	225	PTV_and_damaging_missense	Cox
ANM_neoplasm_surgery_free	EIF2AK2	HGNC:9437	-0.0468147	0.360025	0.896542	114	PTV_and_damaging_missense	linear
had_menopause_neoplasm_surgery_free	MYO1B	HGNC:7596	-0.105373	0.810395	0.896545	21	PTV_only	logistic
ANM_neoplasm_surgery_free	CBWD2	HGNC:17907	-0.111671	0.858928	0.896557	20	PTV_only	linear
had_menopause_neoplasm_surgery_free	PACRG	HGNC:19152	0.0741668	0.570572	0.896577	59	PTV_only	logistic
ANM_neoplasm_surgery_free	FRG2	HGNC:19136	-0.0201071	0.15469	0.89658	623	PTV_and_damaging_missense	linear
ANM_neoplasm_surgery_free	LGI4	HGNC:18712	0.0736302	0.566486	0.896585	46	PTV_only	linear
ANM_neoplasm_surgery_free	WDR33	HGNC:25651	-0.0300079	0.230876	0.896587	278	PTV_and_damaging_missense	linear
ANM	EFCC1	HGNC:25692	0.0195176	0.150179	0.896597	674	PTV_and_damaging_missense	linear
had_menopause_neoplasm_surgery_free	GUCY1B1	HGNC:4687	0.0384345	0.295766	0.896607	212	PTV_and_damaging_missense	logistic
had_menopause	VSTM4	HGNC:26470	0.099683	0.767122	0.896611	38	PTV_only	logistic
ANM	RPL32	HGNC:10336	-0.0818539	0.629936	0.896614	38	PTV_and_damaging_missense	linear
had_menopause_neoplasm_surgery_free	ELP6	HGNC:25976	-0.0549607	0.422989	0.896619	102	PTV_only	logistic
ANM	ACAP2	HGNC:16469	0.139898	1.07676	0.896626	13	PTV_only	linear
had_menopause_neoplasm_surgery_free	AKR1C3	HGNC:386	-0.0366091	0.281777	0.896628	235	PTV_only	logistic
had_menopause	FNDC11	HGNC:28764	0.0156501	0.120459	0.89663	105	PTV_and_damaging_missense	Cox
had_menopause_neoplasm_surgery_free	MYO15A	HGNC:7594	-0.0263301	0.202667	0.896631	467	PTV_only	logistic
had_menopause_neoplasm_surgery_free	GDF9	HGNC:4224	-0.00421376	0.0324353	0.896635	1489	PTV_and_damaging_missense	Cox
had_menopause	PHC1	HGNC:3182	-0.083333	0.641456	0.896636	59	PTV_only	logistic
had_menopause_neoplasm_surgery_free	MAP3K20	HGNC:17797	0.0091307	0.0703126	0.896678	315	PTV_and_damaging_missense	Cox
ANM	MTF2	HGNC:29535	0.0936336	0.721042	0.896679	29	PTV_and_damaging_missense	linear
had_menopause	TRPC4	HGNC:12336	-0.0298115	0.229577	0.896682	319	PTV_and_damaging_missense	logistic
had_menopause	CCDC125	HGNC:28924	0.0158076	0.12174	0.896687	1282	PTV_and_damaging_missense	logistic
had_menopause_neoplasm_surgery_free	FAM227B	HGNC:26543	0.00579335	0.0446198	0.896695	784	PTV_only	Cox
had_menopause	TBXAS1	HGNC:11609	0.0430201	0.331362	0.896702	156	PTV_only	logistic
ANM	PLEKHG4B	HGNC:29399	0.0117982	0.0908814	0.896709	1871	PTV_and_damaging_missense	linear
had_menopause	POLR1D	HGNC:20422	0.0598833	0.461316	0.896717	85	PTV_and_damaging_missense	logistic
had_menopause_neoplasm_surgery_free	F7	HGNC:3544	-0.0346879	0.267309	0.896751	24	PTV_only	Cox
had_menopause	GUK1	HGNC:4693	0.0191406	0.147513	0.89676	72	PTV_only	Cox
ANM	TOR1AIP1	HGNC:29456	-0.0192619	0.148452	0.896763	690	PTV_and_damaging_missense	linear
ANM_neoplasm_surgery_free	CASP5	HGNC:1506	-0.0123348	0.0950682	0.896767	1679	PTV_and_damaging_missense	linear
had_menopause	GCA	HGNC:15990	-0.0248757	0.191734	0.896771	531	PTV_only	logistic
had_menopause_neoplasm_surgery_free	KIF13A	HGNC:14566	0.0632041	0.487183	0.896777	74	PTV_only	logistic
had_menopause_neoplasm_surgery_free	MELTF	HGNC:7037	-0.0318747	0.245722	0.896789	319	PTV_only	logistic
had_menopause_neoplasm_surgery_free	FCRL5	HGNC:18508	-0.025445	0.196172	0.896798	42	PTV_only	Cox
ANM	RAD18	HGNC:18278	-0.0388863	0.299837	0.896811	168	PTV_and_damaging_missense	linear
ANM	TPMT	HGNC:12014	-0.044197	0.340797	0.896814	130	PTV_only	linear
had_menopause	LIG3	HGNC:6600	0.0468281	0.361093	0.896816	156	PTV_only	logistic
had_menopause_neoplasm_surgery_free	URB1	HGNC:17344	0.0356169	0.274647	0.896818	216	PTV_only	logistic
had_menopause	SLC25A25	HGNC:20663	-0.0812865	0.626829	0.896821	37	PTV_only	logistic
had_menopause	ARMC3	HGNC:30964	-0.0564842	0.435634	0.896836	95	PTV_only	logistic
ANM_neoplasm_surgery_free	CGREF1	HGNC:16962	0.0245546	0.189391	0.896844	414	PTV_and_damaging_missense	linear
had_menopause_neoplasm_surgery_free	RPS23	HGNC:10410	0.0529508	0.408425	0.896846	11	PTV_and_damaging_missense	Cox
had_menopause	AP1M2	HGNC:558	0.00895905	0.0691121	0.896859	314	PTV_only	Cox
ANM_neoplasm_surgery_free	CYP26B1	HGNC:20581	-0.138084	1.06522	0.89686	13	PTV_only	linear
had_menopause	CDK15	HGNC:14434	-0.00663173	0.0511648	0.896871	618	PTV_and_damaging_missense	Cox
had_menopause_neoplasm_surgery_free	CCDC17	HGNC:26574	-0.00491838	0.0379486	0.896878	1106	PTV_and_damaging_missense	Cox
had_menopause	ODC1	HGNC:8109	0.0432765	0.333927	0.896884	18	PTV_only	Cox
had_menopause_neoplasm_surgery_free	TMEM208	HGNC:25015	-0.0305539	0.23576	0.896885	25	PTV_only	Cox
ANM	CCDC28B	HGNC:28163	0.0530746	0.409538	0.896886	90	PTV_and_damaging_missense	linear
had_menopause	TMEM71	HGNC:26572	-0.00647298	0.0499486	0.896888	613	PTV_and_damaging_missense	Cox
had_menopause_neoplasm_surgery_free	SPATA6	HGNC:18309	0.0249522	0.192543	0.896889	43	PTV_only	Cox
had_menopause_neoplasm_surgery_free	COPG1	HGNC:2236	-0.0282936	0.21833	0.89689	32	PTV_only	Cox
ANM	ARL9	HGNC:23592	0.0381828	0.294649	0.896893	174	PTV_and_damaging_missense	linear
ANM	PER1	HGNC:8845	0.0876058	0.676036	0.896893	33	PTV_only	linear
ANM_neoplasm_surgery_free	ZDHHC23	HGNC:28654	-0.117319	0.905404	0.896902	18	PTV_only	linear
ANM	ZNF90	HGNC:13165	-0.0187317	0.144567	0.896906	728	PTV_and_damaging_missense	linear
had_menopause_neoplasm_surgery_free	TDO2	HGNC:11708	0.0371159	0.286458	0.896908	217	PTV_and_damaging_missense	logistic
ANM	VWA3B	HGNC:28385	0.0183009	0.141245	0.896908	763	PTV_and_damaging_missense	linear
had_menopause	INVS	HGNC:17870	-0.0033933	0.0261897	0.896909	2290	PTV_and_damaging_missense	Cox
had_menopause	LMO7	HGNC:6646	-0.0167999	0.129666	0.896912	1138	PTV_only	logistic
ANM	SSC4D	HGNC:14461	-0.0441511	0.340769	0.896912	130	PTV_and_damaging_missense	linear
ANM	CCAR2	HGNC:23360	0.15906	1.22767	0.896913	10	PTV_only	linear
had_menopause_neoplasm_surgery_free	AS3MT	HGNC:17452	0.0631015	0.487053	0.896916	65	PTV_only	logistic
ANM_neoplasm_surgery_free	SNAPC5	HGNC:15484	0.0360547	0.278322	0.896928	191	PTV_and_damaging_missense	linear
ANM	APOBEC3G	HGNC:17357	0.0139269	0.107508	0.896928	1328	PTV_and_damaging_missense	linear
ANM_neoplasm_surgery_free	TECTA	HGNC:11720	-0.0156889	0.121115	0.896933	1023	PTV_and_damaging_missense	linear
had_menopause	ZNF106	HGNC:12886	0.00568914	0.0439218	0.896939	785	PTV_and_damaging_missense	Cox
had_menopause	CDKN1B	HGNC:1785	-0.0352054	0.271801	0.896941	257	PTV_and_damaging_missense	logistic
had_menopause	DNAJC27	HGNC:30290	-0.0271552	0.209658	0.896945	399	PTV_and_damaging_missense	logistic
had_menopause	UQCRH	HGNC:12590	-0.0189019	0.145939	0.896946	64	PTV_and_damaging_missense	Cox
ANM_neoplasm_surgery_free	GIGYF1	HGNC:9126	0.0188376	0.14545	0.896953	706	PTV_and_damaging_missense	linear
had_menopause	GNA15	HGNC:4383	0.0307095	0.237118	0.896953	323	PTV_and_damaging_missense	logistic
had_menopause	CYP2A13	HGNC:2608	-0.00231908	0.017907	0.896956	4950	PTV_and_damaging_missense	Cox
ANM	BCAS1	HGNC:974	-0.0301013	0.232429	0.896957	280	PTV_and_damaging_missense	linear
had_menopause	PLCXD3	HGNC:31822	0.0314138	0.242573	0.89696	27	PTV_only	Cox
ANM	CBWD3	HGNC:18519	-0.0260969	0.201527	0.896966	373	PTV_and_damaging_missense	linear
had_menopause	NCR2	HGNC:6732	0.0240516	0.185738	0.896968	50	PTV_only	Cox
had_menopause	SCUBE2	HGNC:30425	-0.00969736	0.0748907	0.896972	3520	PTV_and_damaging_missense	logistic
had_menopause	RPP14	HGNC:30327	-0.0586261	0.452769	0.896975	86	PTV_and_damaging_missense	logistic
ANM_neoplasm_surgery_free	PLEKHG4	HGNC:24501	-0.0133749	0.103298	0.89698	1416	PTV_and_damaging_missense	linear
ANM_neoplasm_surgery_free	UNC45B	HGNC:14304	0.0817693	0.63159	0.89699	37	PTV_only	linear
had_menopause	LEFTY1	HGNC:6552	0.0573152	0.44272	0.896992	94	PTV_and_damaging_missense	logistic
had_menopause_neoplasm_surgery_free	HCN3	HGNC:19183	-0.0323749	0.250077	0.896994	24	PTV_only	Cox
had_menopause	PSMC4	HGNC:9551	-0.158123	1.22143	0.896996	12	PTV_only	logistic
ANM_neoplasm_surgery_free	UBE2U	HGNC:28559	-0.059462	0.459317	0.896996	70	PTV_only	linear
ANM	CEACAM7	HGNC:1819	0.02058	0.158972	0.896997	601	PTV_only	linear
had_menopause	IL16	HGNC:5980	-0.0611802	0.472611	0.897001	82	PTV_only	logistic
ANM_neoplasm_surgery_free	SLC13A1	HGNC:10916	0.0221301	0.170955	0.897002	509	PTV_only	linear
had_menopause_neoplasm_surgery_free	KCND2	HGNC:6238	-0.0270024	0.208596	0.897003	40	PTV_and_damaging_missense	Cox
had_menopause_neoplasm_surgery_free	OSGEP	HGNC:18028	-0.0719259	0.555669	0.897009	51	PTV_only	logistic
had_menopause	JAZF1	HGNC:28917	-0.0150581	0.116334	0.897011	131	PTV_only	Cox
had_menopause	ODAD1	HGNC:26560	-0.0998499	0.771413	0.897011	36	PTV_only	logistic
had_menopause_neoplasm_surgery_free	TRMO	HGNC:30967	-0.012706	0.0981646	0.897013	154	PTV_only	Cox
ANM	THUMPD2	HGNC:14890	0.0297673	0.229978	0.897013	286	PTV_and_damaging_missense	linear
ANM	CP	HGNC:2295	0.0182936	0.141337	0.897016	762	PTV_and_damaging_missense	linear
had_menopause	NDUFS2	HGNC:7708	0.0431523	0.333398	0.897016	12	PTV_only	Cox
ANM_neoplasm_surgery_free	ZWINT	HGNC:13195	0.0852846	0.65893	0.897019	34	PTV_and_damaging_missense	linear
ANM	CHMP3	HGNC:29865	-0.0548531	0.423813	0.89702	84	PTV_and_damaging_missense	linear
ANM	PRKAG1	HGNC:9385	-0.12563	0.970658	0.89702	16	PTV_only	linear
had_menopause	SORBS3	HGNC:30907	0.0204726	0.158183	0.897022	758	PTV_and_damaging_missense	logistic
ANM_neoplasm_surgery_free	RILP	HGNC:30266	0.0152478	0.117814	0.897023	1082	PTV_and_damaging_missense	linear
had_menopause_neoplasm_surgery_free	IFT27	HGNC:18626	-0.0202238	0.156265	0.897026	59	PTV_only	Cox
had_menopause_neoplasm_surgery_free	LALBA	HGNC:6480	-0.0339442	0.262283	0.897027	248	PTV_and_damaging_missense	logistic
had_menopause	DNM2	HGNC:2974	-0.00813519	0.0628606	0.897028	385	PTV_and_damaging_missense	Cox
ANM_neoplasm_surgery_free	CCDC102A	HGNC:28097	-0.157172	1.21449	0.89703	10	PTV_only	linear
ANM_neoplasm_surgery_free	CELSR1	HGNC:1850	-0.00849979	0.0656797	0.897032	3686	PTV_and_damaging_missense	linear
had_menopause	CDIN1	HGNC:26929	-0.00873858	0.0675259	0.897033	357	PTV_and_damaging_missense	Cox
ANM_neoplasm_surgery_free	CCDC42	HGNC:26528	-0.0229922	0.17767	0.897034	471	PTV_and_damaging_missense	linear
had_menopause	SYPL2	HGNC:27638	0.0373621	0.288718	0.897036	23	PTV_only	Cox
ANM	OCM2	HGNC:34396	-0.0966871	0.74724	0.897048	27	PTV_and_damaging_missense	linear
had_menopause_neoplasm_surgery_free	GPCPD1	HGNC:26957	0.0249053	0.192505	0.897061	40	PTV_only	Cox
had_menopause	MBTD1	HGNC:19866	-0.129458	1.00066	0.897063	27	PTV_only	logistic
ANM_neoplasm_surgery_free	UBE2QL1	HGNC:37269	0.0598553	0.462698	0.897072	69	PTV_only	linear
ANM	TAF1C	HGNC:11534	0.064853	0.501368	0.897079	60	PTV_only	linear
had_menopause	UGGT2	HGNC:15664	-0.0171294	0.132437	0.897089	1085	PTV_only	logistic
had_menopause	CIR1	HGNC:24217	0.0773025	0.597715	0.897097	46	PTV_only	logistic
had_menopause_neoplasm_surgery_free	LEMD1	HGNC:18725	0.0535426	0.414027	0.897103	120	PTV_and_damaging_missense	logistic
had_menopause_neoplasm_surgery_free	SMCHD1	HGNC:29090	0.0358727	0.277403	0.897107	21	PTV_only	Cox
had_menopause	ADCK2	HGNC:19039	-0.0148498	0.114856	0.897128	1389	PTV_only	logistic
had_menopause	PPP1CC	HGNC:9283	0.134026	1.03663	0.897128	32	PTV_only	logistic
ANM_neoplasm_surgery_free	RGS10	HGNC:9992	0.0938562	0.725935	0.897129	28	PTV_and_damaging_missense	linear
had_menopause_neoplasm_surgery_free	WIPI1	HGNC:25471	0.0380914	0.294633	0.897133	196	PTV_and_damaging_missense	logistic
had_menopause_neoplasm_surgery_free	DHCR24	HGNC:2859	-0.0156413	0.120997	0.897144	1177	PTV_and_damaging_missense	logistic
ANM_neoplasm_surgery_free	PTCH1	HGNC:9585	-0.0955589	0.739232	0.897146	27	PTV_only	linear
had_menopause_neoplasm_surgery_free	PTGES2	HGNC:17822	-0.0400974	0.310192	0.897147	179	PTV_and_damaging_missense	logistic
ANM	RPH3A	HGNC:17056	0.144863	1.12074	0.897155	12	PTV_only	linear
ANM	ERICH3	HGNC:25346	0.0123484	0.0955393	0.89716	1688	PTV_and_damaging_missense	linear
had_menopause_neoplasm_surgery_free	SF3B2	HGNC:10769	-0.0351658	0.272115	0.897174	240	PTV_and_damaging_missense	logistic
ANM	CRACD	HGNC:29219	0.0965657	0.74724	0.897176	27	PTV_only	linear
had_menopause_neoplasm_surgery_free	SLCO6A1	HGNC:23613	-0.00913214	0.0706711	0.897183	322	PTV_and_damaging_missense	Cox
ANM_neoplasm_surgery_free	RCC1L	HGNC:14948	-0.0375718	0.290769	0.897187	175	PTV_and_damaging_missense	linear
had_menopause	DYRK2	HGNC:3093	0.0406695	0.314752	0.89719	194	PTV_and_damaging_missense	logistic
had_menopause_neoplasm_surgery_free	UBE3B	HGNC:13478	0.0122243	0.0946165	0.897201	172	PTV_only	Cox
ANM	OPCML	HGNC:8143	0.0716759	0.55479	0.897204	49	PTV_and_damaging_missense	linear
had_menopause_neoplasm_surgery_free	AGAP6	HGNC:23466	0.060972	0.471949	0.897206	82	PTV_only	logistic
had_menopause_neoplasm_surgery_free	ANKS6	HGNC:26724	0.0258447	0.200055	0.897209	43	PTV_only	Cox
had_menopause_neoplasm_surgery_free	USP40	HGNC:20069	-0.0110503	0.0855446	0.897218	213	PTV_only	Cox
ANM_neoplasm_surgery_free	ALG5	HGNC:20266	0.0669202	0.518075	0.897223	55	PTV_and_damaging_missense	linear
ANM_neoplasm_surgery_free	ETHE1	HGNC:23287	0.156876	1.21453	0.897227	10	PTV_only	linear
ANM	GHRHR	HGNC:4266	-0.021999	0.170321	0.89723	523	PTV_and_damaging_missense	linear
had_menopause	SNX7	HGNC:14971	0.0123094	0.09531	0.897238	1958	PTV_and_damaging_missense	logistic
had_menopause	TNN	HGNC:22942	0.0105964	0.0820473	0.897239	228	PTV_only	Cox
had_menopause	PDGFA	HGNC:8799	-0.0235764	0.182572	0.897251	573	PTV_and_damaging_missense	logistic
had_menopause	MFAP1	HGNC:7032	0.057542	0.445625	0.897258	94	PTV_and_damaging_missense	logistic
ANM	IPO11	HGNC:20628	0.0947526	0.733821	0.897261	28	PTV_only	linear
had_menopause_neoplasm_surgery_free	ABCA2	HGNC:32	0.00536189	0.0415262	0.897262	892	PTV_and_damaging_missense	Cox
ANM	RPS6KA1	HGNC:10430	-0.158513	1.22768	0.897266	10	PTV_only	linear
had_menopause_neoplasm_surgery_free	APOM	HGNC:13916	-0.00952762	0.0737956	0.897272	281	PTV_and_damaging_missense	Cox
ANM_neoplasm_surgery_free	PLA2G1B	HGNC:9030	0.0850587	0.658828	0.897274	34	PTV_and_damaging_missense	linear
had_menopause_neoplasm_surgery_free	OTULIN	HGNC:25118	0.00901191	0.0698084	0.897283	304	PTV_and_damaging_missense	Cox
had_menopause_neoplasm_surgery_free	MYF6	HGNC:7566	0.0527058	0.408295	0.897288	12	PTV_only	Cox
had_menopause_neoplasm_surgery_free	FAIM2	HGNC:17067	0.0372671	0.288729	0.8973	16	PTV_only	Cox
ANM	NOP58	HGNC:29926	0.0964427	0.747216	0.897303	27	PTV_only	linear
had_menopause	MRPS18A	HGNC:14515	-0.00622115	0.0482002	0.897303	640	PTV_only	Cox
had_menopause_neoplasm_surgery_free	CYB5D2	HGNC:28471	-0.0577758	0.447684	0.897314	115	PTV_and_damaging_missense	logistic
had_menopause_neoplasm_surgery_free	TTC39B	HGNC:23704	-0.0158997	0.123219	0.897329	107	PTV_only	Cox
had_menopause_neoplasm_surgery_free	ALDH5A1	HGNC:408	0.0484131	0.375194	0.89733	133	PTV_only	logistic
had_menopause_neoplasm_surgery_free	NDUFB9	HGNC:7704	0.116871	0.905743	0.897332	20	PTV_only	logistic
had_menopause	ADAM18	HGNC:196	-0.0318003	0.246458	0.897335	320	PTV_only	logistic
ANM	PAXX	HGNC:27849	0.05948	0.461001	0.897339	71	PTV_and_damaging_missense	linear
had_menopause	HSDL1	HGNC:16475	-0.0357898	0.277393	0.89734	21	PTV_only	Cox
had_menopause	SLC26A9	HGNC:14469	0.209519	1.62424	0.897362	15	PTV_only	logistic
ANM_neoplasm_surgery_free	ZNF10	HGNC:12879	0.156657	1.2146	0.897376	10	PTV_only	linear
had_menopause	SYNE1	HGNC:17089	-0.00584252	0.0453002	0.897379	10112	PTV_and_damaging_missense	logistic
had_menopause	MAP3K6	HGNC:6858	0.00490805	0.0380553	0.89738	1072	PTV_only	Cox
ANM	SCYL1	HGNC:14372	0.0781988	0.606439	0.8974	41	PTV_only	linear
had_menopause	ADAMTS8	HGNC:224	-0.0453585	0.351764	0.897401	148	PTV_only	logistic
had_menopause_neoplasm_surgery_free	GNAI2	HGNC:4385	0.016521	0.128137	0.897411	103	PTV_and_damaging_missense	Cox
had_menopause_neoplasm_surgery_free	ZSCAN10	HGNC:12997	0.0326784	0.253464	0.897415	256	PTV_and_damaging_missense	logistic
had_menopause_neoplasm_surgery_free	RCN2	HGNC:9935	-0.0252277	0.195675	0.897416	463	PTV_only	logistic
ANM	DCAF10	HGNC:23686	0.138852	1.07704	0.897421	13	PTV_only	linear
had_menopause_neoplasm_surgery_free	REN	HGNC:9958	0.0288362	0.22368	0.897423	29	PTV_only	Cox
had_menopause	C2orf73	HGNC:26861	0.0127127	0.0986148	0.897427	154	PTV_only	Cox
had_menopause_neoplasm_surgery_free	ARMC10	HGNC:21706	0.0767156	0.5951	0.897427	39	PTV_only	logistic
ANM_neoplasm_surgery_free	GALC	HGNC:4115	0.0634133	0.491953	0.897436	61	PTV_only	linear
had_menopause	CYP27C1	HGNC:33480	-0.0231593	0.179672	0.897439	50	PTV_and_damaging_missense	Cox
had_menopause	BPHL	HGNC:1094	0.00638424	0.0495304	0.89744	645	PTV_and_damaging_missense	Cox
ANM	TMPRSS5	HGNC:14908	-0.0234263	0.181747	0.897441	459	PTV_and_damaging_missense	linear
ANM	TTLL5	HGNC:19963	0.0174311	0.135239	0.897444	833	PTV_and_damaging_missense	linear
had_menopause	AGBL4	HGNC:25892	0.0674901	0.523649	0.897449	58	PTV_only	logistic
had_menopause	CARD14	HGNC:16446	0.0554886	0.430532	0.89745	121	PTV_only	logistic
had_menopause	TSPOAP1	HGNC:16831	0.0605091	0.469539	0.897461	98	PTV_only	logistic
had_menopause_neoplasm_surgery_free	KIF26A	HGNC:20226	-0.0119236	0.0925293	0.897466	2250	PTV_and_damaging_missense	logistic
had_menopause_neoplasm_surgery_free	DUOX2	HGNC:13273	0.00887975	0.0689139	0.897474	4103	PTV_and_damaging_missense	logistic
had_menopause_neoplasm_surgery_free	LHX1	HGNC:6593	0.0178756	0.138751	0.89749	94	PTV_and_damaging_missense	Cox
had_menopause_neoplasm_surgery_free	TCP10L	HGNC:11657	-0.045557	0.353629	0.897495	17	PTV_only	Cox
ANM_neoplasm_surgery_free	EPS15L1	HGNC:24634	0.0240894	0.187024	0.897513	425	PTV_and_damaging_missense	linear
had_menopause	MCUB	HGNC:26076	0.0071913	0.0558484	0.897544	491	PTV_and_damaging_missense	Cox
had_menopause_neoplasm_surgery_free	ANKRD13B	HGNC:26363	0.00974893	0.0757145	0.897548	275	PTV_and_damaging_missense	Cox
had_menopause	GOLGA6L9	HGNC:37229	-0.017367	0.134901	0.897565	83	PTV_only	Cox
ANM_neoplasm_surgery_free	S100A5	HGNC:10495	0.14274	1.10877	0.897565	12	PTV_and_damaging_missense	linear
had_menopause_neoplasm_surgery_free	CAVIN4	HGNC:33742	-0.114711	0.891097	0.897571	25	PTV_only	logistic
had_menopause_neoplasm_surgery_free	MED22	HGNC:11477	-0.0984356	0.764734	0.89758	32	PTV_only	logistic
had_menopause	PLOD3	HGNC:9083	0.00606598	0.0471317	0.897593	694	PTV_and_damaging_missense	Cox
ANM_neoplasm_surgery_free	SLC22A10	HGNC:18057	-0.0465379	0.3616	0.897596	113	PTV_only	linear
had_menopause	MAN2B2	HGNC:29623	0.0101095	0.0785557	0.897601	3084	PTV_and_damaging_missense	logistic
had_menopause_neoplasm_surgery_free	NPL	HGNC:16781	0.015393	0.119619	0.897608	96	PTV_only	Cox
had_menopause_neoplasm_surgery_free	EIF2B1	HGNC:3257	0.0897538	0.69757	0.897622	59	PTV_only	logistic
had_menopause_neoplasm_surgery_free	CADM2	HGNC:29849	0.0547034	0.425167	0.897624	100	PTV_and_damaging_missense	logistic
had_menopause	SUSD2	HGNC:30667	-0.00646669	0.0502669	0.897637	615	PTV_and_damaging_missense	Cox
had_menopause	SYPL1	HGNC:11507	0.0643271	0.500048	0.897641	10	PTV_only	Cox
ANM	GDF10	HGNC:4215	0.11772	0.915101	0.897642	18	PTV_only	linear
had_menopause	STMND1	HGNC:44668	0.144272	1.12154	0.897644	17	PTV_only	logistic
had_menopause_neoplasm_surgery_free	RNF112	HGNC:12968	0.0449239	0.349253	0.897652	166	PTV_and_damaging_missense	logistic
had_menopause	ZNF324B	HGNC:33107	0.00561808	0.0436831	0.897666	827	PTV_and_damaging_missense	Cox
had_menopause	C7	HGNC:1346	0.0102422	0.0796434	0.897674	268	PTV_only	Cox
ANM_neoplasm_surgery_free	FAM161A	HGNC:25808	-0.0473506	0.368213	0.897678	109	PTV_only	linear
ANM_neoplasm_surgery_free	PLBD2	HGNC:27283	-0.095056	0.739232	0.897684	27	PTV_only	linear
had_menopause_neoplasm_surgery_free	FNDC4	HGNC:20239	0.0123873	0.0963427	0.897694	151	PTV_only	Cox
had_menopause	APOBEC2	HGNC:605	-0.0134869	0.104903	0.897702	155	PTV_and_damaging_missense	Cox
had_menopause	DPEP1	HGNC:3002	0.0258955	0.201424	0.897704	430	PTV_and_damaging_missense	logistic
ANM	MRPL35	HGNC:14489	0.096068	0.747317	0.897714	27	PTV_only	linear
ANM_neoplasm_surgery_free	CNTN1	HGNC:2171	-0.0279781	0.217643	0.897714	313	PTV_and_damaging_missense	linear
had_menopause	HOXA4	HGNC:5105	-0.0520859	0.405198	0.897718	111	PTV_only	logistic
had_menopause_neoplasm_surgery_free	MGP	HGNC:7060	-0.0162069	0.126093	0.897729	100	PTV_and_damaging_missense	Cox
had_menopause	PBX1	HGNC:8632	-0.0244064	0.189898	0.897735	579	PTV_and_damaging_missense	logistic
ANM_neoplasm_surgery_free	HMMR	HGNC:5012	0.0340409	0.264876	0.897741	211	PTV_and_damaging_missense	linear
ANM_neoplasm_surgery_free	TBK1	HGNC:11584	0.046265	0.36003	0.897751	114	PTV_and_damaging_missense	linear
had_menopause_neoplasm_surgery_free	TSPAN2	HGNC:20659	-0.0356447	0.277403	0.897758	19	PTV_only	Cox
ANM_neoplasm_surgery_free	KRTAP5-4	HGNC:23599	0.065392	0.508942	0.897765	57	PTV_and_damaging_missense	linear
had_menopause	PRDM14	HGNC:14001	-0.180765	1.40692	0.897767	20	PTV_only	logistic
had_menopause	MTIF3	HGNC:29788	-0.037725	0.293622	0.897768	184	PTV_and_damaging_missense	logistic
had_menopause	CDH12	HGNC:1751	-0.00983639	0.0765637	0.897775	258	PTV_and_damaging_missense	Cox
had_menopause_neoplasm_surgery_free	ZFAND3	HGNC:18019	-0.0406328	0.316286	0.897778	16	PTV_and_damaging_missense	Cox
had_menopause	ZNF573	HGNC:26420	-0.00950897	0.0740181	0.897778	283	PTV_and_damaging_missense	Cox
had_menopause_neoplasm_surgery_free	LRRC8E	HGNC:26272	0.0163851	0.127551	0.897786	1138	PTV_and_damaging_missense	logistic
had_menopause	MXRA7	HGNC:7541	0.0291633	0.227036	0.897791	321	PTV_and_damaging_missense	logistic
ANM	PLEKHG3	HGNC:20364	0.073545	0.572546	0.897791	46	PTV_only	linear
ANM_neoplasm_surgery_free	ZNF212	HGNC:13004	0.0484169	0.376925	0.897792	104	PTV_and_damaging_missense	linear
had_menopause_neoplasm_surgery_free	CLEC2L	HGNC:21969	0.0406243	0.316285	0.897799	11	PTV_only	Cox
had_menopause_neoplasm_surgery_free	KIAA0895	HGNC:22206	-0.0143779	0.111943	0.897801	134	PTV_and_damaging_missense	Cox
had_menopause	HOXB13	HGNC:5112	-0.124964	0.972946	0.897802	11	PTV_only	logistic
had_menopause_neoplasm_surgery_free	CYP27B1	HGNC:2606	-0.0577607	0.449713	0.897802	73	PTV_only	logistic
had_menopause	HIP1R	HGNC:18415	0.0501369	0.390366	0.897804	120	PTV_only	logistic
ANM	ENO1	HGNC:3350	0.0426361	0.331988	0.897812	137	PTV_and_damaging_missense	linear
had_menopause_neoplasm_surgery_free	NDOR1	HGNC:29838	-0.065193	0.507648	0.897815	63	PTV_only	logistic
ANM_neoplasm_surgery_free	BTNL9	HGNC:24176	-0.0317056	0.246894	0.897818	243	PTV_and_damaging_missense	linear
had_menopause	SAP18	HGNC:10530	0.0555933	0.432919	0.897821	112	PTV_and_damaging_missense	logistic
had_menopause	NPM3	HGNC:7931	0.0110617	0.0861475	0.897829	206	PTV_and_damaging_missense	Cox
ANM_neoplasm_surgery_free	CYP27B1	HGNC:2606	0.0395294	0.307877	0.897838	156	PTV_and_damaging_missense	linear
had_menopause_neoplasm_surgery_free	EMP1	HGNC:3333	0.0168683	0.131384	0.89784	83	PTV_and_damaging_missense	Cox
had_menopause_neoplasm_surgery_free	C1orf194	HGNC:32331	0.0141919	0.11054	0.897843	130	PTV_only	Cox
ANM	MAN1B1	HGNC:6823	-0.05377	0.418843	0.897851	86	PTV_only	linear
had_menopause_neoplasm_surgery_free	PPP2R3C	HGNC:17485	0.0351112	0.273502	0.897851	271	PTV_and_damaging_missense	logistic
had_menopause	SYT11	HGNC:19239	0.065809	0.512654	0.897857	90	PTV_and_damaging_missense	logistic
ANM	INTS1	HGNC:24555	0.0571902	0.445525	0.89786	76	PTV_only	linear
had_menopause	TWF1	HGNC:9620	0.0485216	0.377999	0.897861	13	PTV_only	Cox
ANM_neoplasm_surgery_free	C20orf203	HGNC:26592	-0.0581362	0.452902	0.897862	72	PTV_and_damaging_missense	linear
had_menopause	PODNL1	HGNC:26275	0.00293329	0.0228521	0.897864	2911	PTV_and_damaging_missense	Cox
ANM_neoplasm_surgery_free	IL17B	HGNC:5982	0.113099	0.881131	0.897867	19	PTV_only	linear
had_menopause	SHTN1	HGNC:29319	-0.0453833	0.353598	0.897874	12	PTV_only	Cox
had_menopause_neoplasm_surgery_free	ZNF740	HGNC:27465	0.159272	1.24102	0.89788	19	PTV_and_damaging_missense	logistic
ANM	HAAO	HGNC:4796	-0.0531407	0.414103	0.89789	88	PTV_only	linear
had_menopause_neoplasm_surgery_free	TMOD3	HGNC:11873	-0.00785693	0.061228	0.897894	425	PTV_and_damaging_missense	Cox
ANM	KIAA0100	HGNC:28960	0.0101016	0.0787206	0.897895	2513	PTV_and_damaging_missense	linear
had_menopause	MC1R	HGNC:6929	0.0136842	0.106648	0.897902	1646	PTV_only	logistic
ANM	GAS2	HGNC:4167	-0.045885	0.357641	0.897913	118	PTV_and_damaging_missense	linear
had_menopause	NCAN	HGNC:2465	0.0194911	0.151942	0.897927	863	PTV_and_damaging_missense	logistic
ANM	PSMB3	HGNC:9540	0.0659817	0.514369	0.89793	57	PTV_and_damaging_missense	linear
had_menopause_neoplasm_surgery_free	PTGIS	HGNC:9603	0.0226843	0.176849	0.897936	50	PTV_only	Cox
ANM_neoplasm_surgery_free	GPRC6A	HGNC:18510	-0.131654	1.02648	0.897946	14	PTV_only	linear
had_menopause_neoplasm_surgery_free	NAPA	HGNC:7641	0.155539	1.21275	0.897948	14	PTV_only	logistic
had_menopause_neoplasm_surgery_free	GABRR2	HGNC:4091	-0.0942287	0.73472	0.89795	36	PTV_only	logistic
had_menopause	PWP1	HGNC:17015	0.0134655	0.105005	0.897962	1693	PTV_and_damaging_missense	logistic
ANM	FKBP2	HGNC:3718	0.0437008	0.340794	0.897965	130	PTV_and_damaging_missense	linear
had_menopause_neoplasm_surgery_free	PCGF1	HGNC:17615	0.0654554	0.510454	0.897967	54	PTV_and_damaging_missense	logistic
had_menopause	UMPS	HGNC:12563	-0.104342	0.813785	0.897976	34	PTV_only	logistic
had_menopause_neoplasm_surgery_free	ACOT4	HGNC:19748	0.0234169	0.182633	0.897976	47	PTV_only	Cox
had_menopause	CHD2	HGNC:1917	-0.0392497	0.306126	0.897979	194	PTV_only	logistic
had_menopause_neoplasm_surgery_free	STON2	HGNC:30652	0.0239618	0.186891	0.897981	569	PTV_and_damaging_missense	logistic
ANM	INAVA	HGNC:25599	0.0330116	0.257482	0.897984	228	PTV_and_damaging_missense	linear
ANM	SIAH3	HGNC:30553	-0.0603827	0.470987	0.897987	68	PTV_and_damaging_missense	linear
ANM_neoplasm_surgery_free	RNF217	HGNC:21487	-0.0258906	0.201948	0.897988	364	PTV_and_damaging_missense	linear
had_menopause_neoplasm_surgery_free	DHFR	HGNC:2861	-0.148436	1.15785	0.897991	10	PTV_only	logistic
had_menopause_neoplasm_surgery_free	NAALADL2	HGNC:23219	0.0118672	0.092571	0.897994	174	PTV_only	Cox
had_menopause	NTN4	HGNC:13658	-0.105025	0.819265	0.897996	27	PTV_only	logistic
ANM_neoplasm_surgery_free	CENPK	HGNC:29479	0.0620593	0.484104	0.897996	63	PTV_and_damaging_missense	linear
had_menopause_neoplasm_surgery_free	CCDC42	HGNC:26528	0.0234142	0.182652	0.897998	39	PTV_only	Cox
had_menopause	CCDC178	HGNC:29588	0.00469615	0.0366348	0.898	1130	PTV_only	Cox
had_menopause	CNGA4	HGNC:2152	0.0238222	0.185859	0.898012	554	PTV_and_damaging_missense	logistic
ANM	MEPE	HGNC:13361	0.138009	1.07675	0.898013	13	PTV_only	linear
ANM_neoplasm_surgery_free	ZNF785	HGNC:26496	0.055076	0.429716	0.898016	80	PTV_only	linear
had_menopause	SYT2	HGNC:11510	-0.00820296	0.0640026	0.898018	389	PTV_and_damaging_missense	Cox
had_menopause	REC8	HGNC:16879	0.0807332	0.629946	0.898023	39	PTV_only	logistic
ANM	SLC24A2	HGNC:10976	-0.143672	1.12105	0.898024	12	PTV_only	linear
ANM	RMDN1	HGNC:24285	-0.0546384	0.426352	0.898028	83	PTV_only	linear
had_menopause	HERC2	HGNC:4868	-0.0236013	0.184193	0.898043	561	PTV_only	logistic
had_menopause_neoplasm_surgery_free	TEX22	HGNC:40026	-0.025136	0.196171	0.898043	47	PTV_only	Cox
ANM_neoplasm_surgery_free	PTPRC	HGNC:9666	-0.0160031	0.124906	0.898054	961	PTV_and_damaging_missense	linear
ANM	CYREN	HGNC:22432	-0.0488079	0.380957	0.898055	104	PTV_and_damaging_missense	linear
had_menopause_neoplasm_surgery_free	GHSR	HGNC:4267	-0.0124558	0.0972305	0.898065	177	PTV_and_damaging_missense	Cox
had_menopause	RMDN3	HGNC:25550	-0.0779137	0.608201	0.898066	46	PTV_only	logistic
had_menopause_neoplasm_surgery_free	GMFG	HGNC:4374	0.0145177	0.113334	0.898073	140	PTV_and_damaging_missense	Cox
had_menopause_neoplasm_surgery_free	THBS4	HGNC:11788	-0.0210399	0.164262	0.89808	677	PTV_and_damaging_missense	logistic
had_menopause	CNOT11	HGNC:25217	0.0125693	0.0981331	0.898082	159	PTV_and_damaging_missense	Cox
ANM_neoplasm_surgery_free	OSCAR	HGNC:29960	-0.0768409	0.599977	0.898092	41	PTV_only	linear
ANM	MICALCL	HGNC:25933	-0.023465	0.183223	0.898096	452	PTV_only	linear
had_menopause	ZNF347	HGNC:16447	-0.0145098	0.113299	0.898096	116	PTV_only	Cox
ANM_neoplasm_surgery_free	SSH3	HGNC:30581	-0.0669535	0.522843	0.898105	54	PTV_only	linear
had_menopause	RASGEF1A	HGNC:24246	-0.0166765	0.130251	0.898122	102	PTV_and_damaging_missense	Cox
had_menopause_neoplasm_surgery_free	ZNF879	HGNC:37273	0.0644583	0.503492	0.898131	72	PTV_and_damaging_missense	logistic
had_menopause	SLC30A10	HGNC:25355	0.064019	0.500071	0.898133	12	PTV_only	Cox
had_menopause	COASY	HGNC:29932	-0.023761	0.185612	0.898138	535	PTV_only	logistic
had_menopause	SERPINA1	HGNC:8941	-0.0483897	0.378003	0.898138	12	PTV_only	Cox
ANM_neoplasm_surgery_free	TMEM147	HGNC:30414	0.0663171	0.518065	0.898142	55	PTV_and_damaging_missense	linear
had_menopause	NSMF	HGNC:29843	-0.0210633	0.164551	0.898145	687	PTV_and_damaging_missense	logistic
ANM	RINT1	HGNC:21876	0.0379319	0.296365	0.898157	172	PTV_and_damaging_missense	linear
had_menopause_neoplasm_surgery_free	PTK7	HGNC:9618	-0.124504	0.97281	0.898161	14	PTV_only	logistic
ANM_neoplasm_surgery_free	ATP12A	HGNC:13816	-0.0376346	0.294097	0.898176	171	PTV_only	linear
ANM_neoplasm_surgery_free	OLFML2A	HGNC:27270	-0.0115813	0.0905055	0.898179	1865	PTV_and_damaging_missense	linear
ANM_neoplasm_surgery_free	SLC5A12	HGNC:28750	0.126887	0.991676	0.898187	15	PTV_only	linear
ANM_neoplasm_surgery_free	HTRA3	HGNC:30406	-0.0162934	0.127341	0.898188	924	PTV_and_damaging_missense	linear
ANM	C17orf80	HGNC:29601	-0.015343	0.119913	0.898189	1063	PTV_and_damaging_missense	linear
had_menopause	DCDC2B	HGNC:32576	-0.0048858	0.0381884	0.898197	1073	PTV_and_damaging_missense	Cox
ANM	VWA8	HGNC:29071	0.0218538	0.170815	0.898198	520	PTV_only	linear
had_menopause	KRT19	HGNC:6436	-0.0310332	0.242575	0.898202	25	PTV_only	Cox
had_menopause	C16orf92	HGNC:26346	-0.0212514	0.166118	0.898205	704	PTV_and_damaging_missense	logistic
had_menopause	LIPM	HGNC:23455	0.0149336	0.116736	0.898208	1421	PTV_only	logistic
ANM_neoplasm_surgery_free	ESAM	HGNC:17474	0.0257927	0.201625	0.898209	365	PTV_and_damaging_missense	linear
had_menopause	DDX11	HGNC:2736	0.00982328	0.076793	0.898213	274	PTV_only	Cox
had_menopause_neoplasm_surgery_free	STK32A	HGNC:28317	-0.0255958	0.200116	0.898224	40	PTV_only	Cox
had_menopause_neoplasm_surgery_free	TNXB	HGNC:11976	0.00293	0.0229077	0.898225	3007	PTV_and_damaging_missense	Cox
ANM_neoplasm_surgery_free	LRCOL1	HGNC:44160	0.0212125	0.165873	0.898241	541	PTV_and_damaging_missense	linear
ANM_neoplasm_surgery_free	CCDC174	HGNC:28033	0.0287609	0.224903	0.898244	293	PTV_and_damaging_missense	linear
had_menopause_neoplasm_surgery_free	AFAP1L2	HGNC:25901	0.0293281	0.229479	0.898305	27	PTV_only	Cox
ANM_neoplasm_surgery_free	PCDH12	HGNC:8657	-0.0142191	0.111263	0.89831	1216	PTV_and_damaging_missense	linear
had_menopause	FLVCR2	HGNC:20105	0.0858699	0.671989	0.898319	50	PTV_only	logistic
ANM_neoplasm_surgery_free	GP1BB	HGNC:4440	-0.096266	0.753348	0.89832	26	PTV_and_damaging_missense	linear
had_menopause	HACD4	HGNC:20920	-0.0245953	0.192489	0.898327	46	PTV_only	Cox
had_menopause	SYT2	HGNC:11510	0.157619	1.23392	0.898356	14	PTV_only	logistic
had_menopause_neoplasm_surgery_free	TNFRSF9	HGNC:11924	0.00587368	0.0459834	0.898359	742	PTV_and_damaging_missense	Cox
had_menopause_neoplasm_surgery_free	KLHL35	HGNC:26597	-0.00319298	0.0249977	0.898362	2578	PTV_and_damaging_missense	Cox
had_menopause	HTRA2	HGNC:14348	0.0174347	0.136499	0.898364	993	PTV_and_damaging_missense	logistic
had_menopause	IRF4	HGNC:6119	-0.0167801	0.131374	0.898365	80	PTV_and_damaging_missense	Cox
had_menopause	CD48	HGNC:1683	0.158767	1.24307	0.898369	11	PTV_only	logistic
had_menopause_neoplasm_surgery_free	ALDH18A1	HGNC:9722	-0.0295176	0.231111	0.89837	369	PTV_and_damaging_missense	logistic
ANM	METTL1	HGNC:7030	-0.0731324	0.572614	0.898374	46	PTV_only	linear
ANM	C2orf68	HGNC:34353	0.149488	1.1706	0.898385	11	PTV_only	linear
had_menopause_neoplasm_surgery_free	KDM1A	HGNC:29079	0.00399545	0.0312924	0.898401	1619	PTV_and_damaging_missense	Cox
ANM_neoplasm_surgery_free	PTPRZ1	HGNC:9685	0.0148851	0.116586	0.898407	1106	PTV_and_damaging_missense	linear
had_menopause_neoplasm_surgery_free	NR1H4	HGNC:7967	0.0151822	0.118917	0.89841	1328	PTV_and_damaging_missense	logistic
had_menopause_neoplasm_surgery_free	CGB3	HGNC:1886	0.00742764	0.0581856	0.898423	452	PTV_and_damaging_missense	Cox
ANM	MAPK12	HGNC:6874	-0.0315835	0.24742	0.898425	247	PTV_only	linear
had_menopause_neoplasm_surgery_free	AZU1	HGNC:913	-0.0315877	0.247476	0.898434	258	PTV_and_damaging_missense	logistic
had_menopause_neoplasm_surgery_free	EMILIN2	HGNC:19881	-0.0193537	0.151641	0.898443	806	PTV_and_damaging_missense	logistic
had_menopause	SHISAL2A	HGNC:28757	0.0321291	0.251759	0.898451	391	PTV_and_damaging_missense	logistic
had_menopause_neoplasm_surgery_free	KANK1	HGNC:19309	0.0599274	0.469586	0.898452	82	PTV_only	logistic
ANM	MYO1H	HGNC:13879	0.0402187	0.315207	0.89847	152	PTV_only	linear
had_menopause	PDZD7	HGNC:26257	-0.00836201	0.065538	0.898473	4390	PTV_and_damaging_missense	logistic
had_menopause	CWF19L2	HGNC:26508	0.0434173	0.340293	0.898475	169	PTV_only	logistic
had_menopause	SCARB1	HGNC:1664	-0.114414	0.896973	0.898501	45	PTV_only	logistic
had_menopause	HMGN3	HGNC:12312	0.0145442	0.114025	0.898503	116	PTV_and_damaging_missense	Cox
ANM_neoplasm_surgery_free	SBK3	HGNC:44121	-0.154918	1.21454	0.898504	10	PTV_only	linear
had_menopause_neoplasm_surgery_free	TMEM236	HGNC:23473	0.00932682	0.0731287	0.898513	3688	PTV_and_damaging_missense	logistic
had_menopause_neoplasm_surgery_free	RAD1	HGNC:9806	-0.0278075	0.218041	0.898518	374	PTV_only	logistic
had_menopause	BAIAP3	HGNC:948	-0.016278	0.127653	0.898531	1140	PTV_and_damaging_missense	logistic
had_menopause	DCDC2	HGNC:18141	0.047741	0.374459	0.89855	148	PTV_and_damaging_missense	logistic
ANM	PBRM1	HGNC:30064	0.0888979	0.697411	0.89857	31	PTV_only	linear
ANM	SPTLC3	HGNC:16253	0.0783033	0.614331	0.898576	40	PTV_only	linear
had_menopause	PPP3CA	HGNC:9314	-0.023281	0.182652	0.898576	50	PTV_and_damaging_missense	Cox
ANM_neoplasm_surgery_free	NLRC5	HGNC:29933	-0.0569334	0.446716	0.898586	74	PTV_only	linear
had_menopause_neoplasm_surgery_free	SLC22A7	HGNC:10971	-0.0226911	0.178061	0.898596	574	PTV_and_damaging_missense	logistic
had_menopause	RRAS2	HGNC:17271	0.0153499	0.120454	0.898597	103	PTV_and_damaging_missense	Cox
had_menopause_neoplasm_surgery_free	CADM3	HGNC:17601	0.0150278	0.117933	0.898603	110	PTV_and_damaging_missense	Cox
had_menopause	IFT81	HGNC:14313	-0.00659859	0.0517846	0.898605	571	PTV_and_damaging_missense	Cox
had_menopause	CDK5RAP3	HGNC:18673	0.0134407	0.105496	0.89862	130	PTV_only	Cox
had_menopause_neoplasm_surgery_free	MYOZ1	HGNC:13752	0.0253026	0.198631	0.898636	443	PTV_and_damaging_missense	logistic
had_menopause	B3GALNT2	HGNC:28596	-0.00598457	0.0469809	0.898637	659	PTV_and_damaging_missense	Cox
had_menopause	LTO1	HGNC:17589	-0.127883	1.00396	0.898641	16	PTV_only	logistic
had_menopause	FTL	HGNC:3999	9.97804	78.3364	0.898644	11	PTV_only	logistic
had_menopause_neoplasm_surgery_free	TMPRSS15	HGNC:9490	-0.0145342	0.114115	0.898652	1455	PTV_and_damaging_missense	logistic
had_menopause	SHPRH	HGNC:19336	0.0104204	0.0818285	0.898668	2892	PTV_and_damaging_missense	logistic
had_menopause_neoplasm_surgery_free	CHEK1	HGNC:1925	0.043347	0.340394	0.898668	164	PTV_and_damaging_missense	logistic
had_menopause	ZKSCAN7	HGNC:12955	0.00981158	0.0770653	0.898691	256	PTV_only	Cox
ANM_neoplasm_surgery_free	DNAJC11	HGNC:25570	0.135654	1.06561	0.898702	13	PTV_only	linear
ANM	STAB2	HGNC:18629	0.0102053	0.0801667	0.898702	2420	PTV_and_damaging_missense	linear
ANM_neoplasm_surgery_free	TUFM	HGNC:12420	0.154608	1.21451	0.898703	10	PTV_only	linear
ANM_neoplasm_surgery_free	ZNF786	HGNC:21806	-0.0258447	0.203027	0.898706	360	PTV_and_damaging_missense	linear
had_menopause_neoplasm_surgery_free	GHRH	HGNC:4265	0.0187809	0.147538	0.898706	63	PTV_and_damaging_missense	Cox
had_menopause	PIH1D1	HGNC:26075	-0.112066	0.880465	0.898718	25	PTV_only	logistic
ANM_neoplasm_surgery_free	NEDD9	HGNC:7733	0.0187766	0.147522	0.89872	686	PTV_and_damaging_missense	linear
had_menopause_neoplasm_surgery_free	PAPPA	HGNC:8602	0.0308836	0.242657	0.898725	27	PTV_only	Cox
had_menopause	NEU4	HGNC:21328	0.00295365	0.0232079	0.898727	2870	PTV_and_damaging_missense	Cox
had_menopause	INTS1	HGNC:24555	0.0146084	0.114784	0.898728	110	PTV_only	Cox
had_menopause	ZNF79	HGNC:13153	-0.0405092	0.318328	0.898738	157	PTV_and_damaging_missense	logistic
had_menopause	ADGRB3	HGNC:945	0.00601093	0.0472351	0.898738	697	PTV_and_damaging_missense	Cox
had_menopause_neoplasm_surgery_free	POLI	HGNC:9182	-0.0174176	0.136876	0.898742	82	PTV_only	Cox
had_menopause_neoplasm_surgery_free	SIGLEC15	HGNC:27596	0.0736279	0.578645	0.898749	55	PTV_only	logistic
had_menopause_neoplasm_surgery_free	FUT8	HGNC:4019	-0.0352952	0.277403	0.898755	21	PTV_only	Cox
had_menopause	CD2AP	HGNC:14258	0.008855	0.069613	0.898779	313	PTV_and_damaging_missense	Cox
ANM	NES	HGNC:7756	0.0200408	0.157551	0.898781	612	PTV_and_damaging_missense	linear
ANM	H2BC15	HGNC:4749	0.0762137	0.599161	0.898782	42	PTV_and_damaging_missense	linear
had_menopause	MPPE1	HGNC:15988	-0.00417676	0.032839	0.898791	1469	PTV_and_damaging_missense	Cox
ANM	SLIT2	HGNC:11086	0.0950383	0.74728	0.898799	27	PTV_only	linear
ANM	MSS51	HGNC:21000	-0.0326743	0.256927	0.898803	229	PTV_only	linear
ANM_neoplasm_surgery_free	DCST1	HGNC:26539	0.0358689	0.282061	0.898809	186	PTV_and_damaging_missense	linear
ANM	INPP5A	HGNC:6076	0.0254675	0.200276	0.898812	378	PTV_and_damaging_missense	linear
had_menopause_neoplasm_surgery_free	NOXO1	HGNC:19404	0.0323106	0.254122	0.898825	321	PTV_and_damaging_missense	logistic
had_menopause_neoplasm_surgery_free	TRIM31	HGNC:16289	-0.0284454	0.223724	0.898826	31	PTV_only	Cox
ANM_neoplasm_surgery_free	RAD51D	HGNC:9823	-0.0802961	0.631545	0.898828	37	PTV_only	linear
had_menopause_neoplasm_surgery_free	C1orf53	HGNC:30003	-0.0560749	0.44106	0.898832	81	PTV_only	logistic
ANM	TTC5	HGNC:19274	-0.0287416	0.226071	0.898834	296	PTV_and_damaging_missense	linear
ANM	HYDIN	HGNC:19368	0.00780427	0.0613882	0.898838	4230	PTV_and_damaging_missense	linear
had_menopause_neoplasm_surgery_free	FOLH1	HGNC:3788	0.00557958	0.0438892	0.898838	822	PTV_and_damaging_missense	Cox
had_menopause	IL6ST	HGNC:6021	0.0482563	0.379596	0.898841	121	PTV_only	logistic
had_menopause_neoplasm_surgery_free	CD207	HGNC:17935	-0.034483	0.271281	0.898852	272	PTV_and_damaging_missense	logistic
had_menopause	RCVRN	HGNC:9937	-0.0424489	0.333952	0.898853	144	PTV_and_damaging_missense	logistic
had_menopause	IDH3A	HGNC:5384	0.014099	0.110932	0.898865	1509	PTV_and_damaging_missense	logistic
ANM	CARNS1	HGNC:29268	0.0470743	0.370391	0.898867	110	PTV_only	linear
had_menopause_neoplasm_surgery_free	ADGRE2	HGNC:3337	0.00473619	0.0372682	0.898874	1103	PTV_only	Cox
had_menopause	CLPSL1	HGNC:21251	-0.0507935	0.39974	0.898888	119	PTV_and_damaging_missense	logistic
had_menopause_neoplasm_surgery_free	NDUFA9	HGNC:7693	-0.101231	0.796727	0.898894	25	PTV_only	logistic
ANM	UTP11	HGNC:24329	0.0697584	0.549182	0.898923	50	PTV_only	linear
had_menopause_neoplasm_surgery_free	STUM	HGNC:30491	-0.0816249	0.642659	0.898932	43	PTV_and_damaging_missense	logistic
ANM	PLPPR5	HGNC:31703	0.116216	0.915108	0.898943	18	PTV_only	linear
ANM_neoplasm_surgery_free	PPP1R21	HGNC:30595	0.114971	0.905325	0.898945	18	PTV_only	linear
ANM_neoplasm_surgery_free	PAX7	HGNC:8621	-0.0196044	0.154429	0.898982	625	PTV_and_damaging_missense	linear
ANM	DELE1	HGNC:28969	0.0194756	0.153414	0.898982	646	PTV_and_damaging_missense	linear
had_menopause	GATA6	HGNC:4174	0.0375674	0.295976	0.898998	174	PTV_and_damaging_missense	logistic
ANM_neoplasm_surgery_free	TRIM2	HGNC:15974	0.0255573	0.201364	0.899003	366	PTV_and_damaging_missense	linear
had_menopause_neoplasm_surgery_free	CCDC90B	HGNC:28108	-0.00303491	0.0239121	0.899004	2809	PTV_and_damaging_missense	Cox
ANM	DMWD	HGNC:2936	-0.043757	0.344766	0.899006	127	PTV_and_damaging_missense	linear
had_menopause	SPATA17	HGNC:25184	-0.086045	0.677971	0.899007	43	PTV_only	logistic
had_menopause	TSPAN10	HGNC:29942	-0.0184959	0.145743	0.899014	923	PTV_and_damaging_missense	logistic
had_menopause	UTP15	HGNC:25758	0.00894281	0.0704738	0.899023	312	PTV_and_damaging_missense	Cox
had_menopause	SMIM5	HGNC:40030	-0.00980139	0.077242	0.899026	260	PTV_and_damaging_missense	Cox
ANM_neoplasm_surgery_free	MEPE	HGNC:13361	-0.146915	1.15797	0.899041	11	PTV_only	linear
had_menopause	RSPH10B2	HGNC:34385	0.0351912	0.277392	0.899048	29	PTV_only	Cox
ANM	CEACAM20	HGNC:24879	0.0550906	0.434261	0.899051	80	PTV_only	linear
ANM	TMEM87A	HGNC:24522	0.119453	0.941666	0.899057	17	PTV_only	linear
had_menopause	SPATA48	HGNC:22564	-0.0149053	0.11751	0.899065	1489	PTV_and_damaging_missense	logistic
had_menopause_neoplasm_surgery_free	CD247	HGNC:1677	-0.0583721	0.460219	0.899071	80	PTV_only	logistic
had_menopause_neoplasm_surgery_free	FBXO3	HGNC:13582	-0.0148569	0.117136	0.899071	106	PTV_and_damaging_missense	Cox
had_menopause	CD36	HGNC:1663	-0.0185948	0.146617	0.899078	868	PTV_and_damaging_missense	logistic
had_menopause_neoplasm_surgery_free	ZFC3H1	HGNC:28328	0.0838032	0.660857	0.899091	24	PTV_only	logistic
had_menopause	ESD	HGNC:3465	-0.0076472	0.0603079	0.899097	402	PTV_and_damaging_missense	Cox
had_menopause	HOXA3	HGNC:5104	0.0118397	0.0933759	0.899102	189	PTV_and_damaging_missense	Cox
ANM	BNIP1	HGNC:1082	0.148426	1.1706	0.899103	11	PTV_only	linear
ANM	ADGRL3	HGNC:20974	0.023999	0.189277	0.899105	423	PTV_and_damaging_missense	linear
had_menopause	C10orf88	HGNC:25822	-0.032632	0.25737	0.899107	321	PTV_and_damaging_missense	logistic
had_menopause_neoplasm_surgery_free	TEKT3	HGNC:14293	0.0381169	0.30063	0.899107	202	PTV_only	logistic
had_menopause	CLDN7	HGNC:2049	-0.0307574	0.242596	0.899111	24	PTV_only	Cox
had_menopause_neoplasm_surgery_free	ADA2	HGNC:1839	0.0395323	0.311819	0.899115	212	PTV_only	logistic
ANM	TESPA1	HGNC:29109	0.0703328	0.554787	0.899119	49	PTV_only	linear
had_menopause_neoplasm_surgery_free	TEN1	HGNC:37242	0.0338884	0.267326	0.899124	18	PTV_only	Cox
had_menopause_neoplasm_surgery_free	C6orf89	HGNC:21114	-0.0187071	0.147583	0.899133	69	PTV_only	Cox
had_menopause_neoplasm_surgery_free	CCN1	HGNC:2654	0.00577615	0.0455712	0.899138	752	PTV_and_damaging_missense	Cox
ANM	ASB3	HGNC:16013	-0.0135409	0.106859	0.899164	1343	PTV_and_damaging_missense	linear
had_menopause	KTN1	HGNC:6467	-0.00372519	0.0293992	0.899169	1785	PTV_and_damaging_missense	Cox
ANM	GEMIN6	HGNC:20044	-0.0615154	0.485478	0.89917	64	PTV_and_damaging_missense	linear
ANM	CA3	HGNC:1374	0.127021	1.00246	0.89917	15	PTV_only	linear
ANM_neoplasm_surgery_free	TAOK3	HGNC:18133	-0.037484	0.295859	0.899182	169	PTV_and_damaging_missense	linear
had_menopause	HOXD8	HGNC:5139	0.00597031	0.0471292	0.899194	676	PTV_and_damaging_missense	Cox
ANM	CSTB	HGNC:2482	-0.0592367	0.467617	0.899196	69	PTV_and_damaging_missense	linear
ANM_neoplasm_surgery_free	UBAC2	HGNC:20486	0.0847156	0.668788	0.899202	33	PTV_only	linear
had_menopause	ATP2C2	HGNC:29103	0.011452	0.0904096	0.899203	2218	PTV_only	logistic
had_menopause_neoplasm_surgery_free	KRT72	HGNC:28932	-0.00563115	0.0444564	0.899204	809	PTV_and_damaging_missense	Cox
had_menopause	KIZ	HGNC:15865	-0.0123707	0.0976638	0.899204	148	PTV_only	Cox
ANM	FRG2C	HGNC:33626	0.0259382	0.204802	0.899218	361	PTV_and_damaging_missense	linear
had_menopause	IL1F10	HGNC:15552	0.0191035	0.150841	0.89922	76	PTV_only	Cox
had_menopause_neoplasm_surgery_free	C7	HGNC:1346	-0.0199143	0.157256	0.899228	746	PTV_and_damaging_missense	logistic
ANM_neoplasm_surgery_free	MCMBP	HGNC:25782	-0.0507477	0.400759	0.899235	92	PTV_and_damaging_missense	linear
had_menopause_neoplasm_surgery_free	TSPOAP1	HGNC:16831	-0.0665935	0.525924	0.89924	76	PTV_only	logistic
had_menopause	MIEN1	HGNC:28230	-0.020028	0.158175	0.899242	54	PTV_and_damaging_missense	Cox
ANM_neoplasm_surgery_free	PPP1R36	HGNC:20097	-0.0317098	0.250493	0.899266	236	PTV_and_damaging_missense	linear
ANM_neoplasm_surgery_free	DAPK1	HGNC:2674	-0.103665	0.818919	0.899267	22	PTV_only	linear
had_menopause	DPF3	HGNC:17427	-0.0264112	0.208642	0.899268	35	PTV_only	Cox
had_menopause	MYCL	HGNC:7555	0.0145295	0.114782	0.89927	123	PTV_and_damaging_missense	Cox
had_menopause_neoplasm_surgery_free	GBP3	HGNC:4184	0.0253249	0.20008	0.899278	45	PTV_only	Cox
had_menopause_neoplasm_surgery_free	CAMTA1	HGNC:18806	-0.0202364	0.159882	0.89928	649	PTV_and_damaging_missense	logistic
had_menopause	MTRF1L	HGNC:21051	0.0105957	0.0837156	0.899282	209	PTV_and_damaging_missense	Cox
had_menopause_neoplasm_surgery_free	PRAMEF5	HGNC:27995	-0.0110707	0.0874773	0.899292	202	PTV_and_damaging_missense	Cox
ANM	CPNE9	HGNC:24336	-0.0740836	0.585411	0.899297	44	PTV_only	linear
had_menopause_neoplasm_surgery_free	OCIAD1	HGNC:16074	0.067044	0.529786	0.899297	83	PTV_and_damaging_missense	logistic
ANM	DDX52	HGNC:20038	0.0364564	0.288094	0.899302	182	PTV_only	linear
had_menopause	ZCRB1	HGNC:29620	0.0898562	0.710087	0.899302	48	PTV_only	logistic
had_menopause_neoplasm_surgery_free	SLC4A2	HGNC:11028	0.028175	0.22267	0.89931	342	PTV_and_damaging_missense	logistic
had_menopause_neoplasm_surgery_free	MAP3K9	HGNC:6861	0.0045961	0.0363252	0.899315	1167	PTV_and_damaging_missense	Cox
had_menopause_neoplasm_surgery_free	GRK2	HGNC:289	0.0101702	0.0803942	0.899333	241	PTV_and_damaging_missense	Cox
ANM	SYPL2	HGNC:27638	0.01525	0.120559	0.899341	1051	PTV_and_damaging_missense	linear
had_menopause	KLRC3	HGNC:6376	-0.0454367	0.359209	0.899343	157	PTV_and_damaging_missense	logistic
had_menopause	TNFRSF17	HGNC:11913	-0.0573818	0.453667	0.899349	92	PTV_and_damaging_missense	logistic
ANM_neoplasm_surgery_free	TMPRSS2	HGNC:11876	-0.078827	0.623237	0.899352	38	PTV_only	linear
had_menopause	SCO1	HGNC:10603	0.0290208	0.229455	0.899355	27	PTV_only	Cox
had_menopause	RET	HGNC:9967	0.00608389	0.0481049	0.899359	670	PTV_and_damaging_missense	Cox
had_menopause	MFNG	HGNC:7038	0.0216993	0.171578	0.899361	51	PTV_only	Cox
ANM	NEDD9	HGNC:7733	0.0164941	0.130425	0.899364	897	PTV_and_damaging_missense	linear
had_menopause	ARFGEF2	HGNC:15853	-0.00321277	0.0254054	0.899368	2427	PTV_and_damaging_missense	Cox
ANM	RTRAF	HGNC:23169	-0.141727	1.12076	0.899372	12	PTV_only	linear
had_menopause_neoplasm_surgery_free	NBR1	HGNC:6746	-0.0170212	0.134612	0.899379	1011	PTV_and_damaging_missense	logistic
had_menopause	SHB	HGNC:10838	0.196253	1.55208	0.89938	11	PTV_only	logistic
had_menopause	XIRP2	HGNC:14303	0.0152209	0.120384	0.899387	1354	PTV_only	logistic
ANM_neoplasm_surgery_free	ELOVL2	HGNC:14416	0.0708325	0.560411	0.899421	47	PTV_and_damaging_missense	linear
had_menopause_neoplasm_surgery_free	OTUD6B	HGNC:24281	-0.0282674	0.223658	0.899426	34	PTV_only	Cox
ANM_neoplasm_surgery_free	ANKRD54	HGNC:25185	0.0438089	0.346647	0.899432	123	PTV_and_damaging_missense	linear
had_menopause_neoplasm_surgery_free	RAB20	HGNC:18260	0.0304207	0.240714	0.899434	291	PTV_and_damaging_missense	logistic
ANM	FANCE	HGNC:3586	-0.035359	0.279797	0.899436	193	PTV_and_damaging_missense	linear
had_menopause	CLK3	HGNC:2071	0.00572102	0.0452709	0.899437	787	PTV_only	Cox
had_menopause_neoplasm_surgery_free	HELT	HGNC:33783	-0.0631938	0.500061	0.899437	10	PTV_only	Cox
had_menopause_neoplasm_surgery_free	JAG2	HGNC:6189	-0.00343148	0.0271563	0.899447	2173	PTV_and_damaging_missense	Cox
ANM	DOK5	HGNC:16173	-0.147912	1.17059	0.899449	11	PTV_only	linear
had_menopause_neoplasm_surgery_free	FLAD1	HGNC:24671	-0.038103	0.301557	0.899452	18	PTV_only	Cox
had_menopause_neoplasm_surgery_free	RILPL1	HGNC:26814	-0.0139647	0.110529	0.899459	137	PTV_and_damaging_missense	Cox
had_menopause	DYSF	HGNC:3097	0.00839862	0.0664756	0.899462	333	PTV_only	Cox
had_menopause	SFTPD	HGNC:10803	0.0515796	0.408293	0.899471	10	PTV_only	Cox
ANM	TMEM265	HGNC:51241	0.0613191	0.485455	0.899485	64	PTV_and_damaging_missense	linear
had_menopause_neoplasm_surgery_free	ZNF235	HGNC:12866	0.0278336	0.220364	0.899489	395	PTV_and_damaging_missense	logistic
had_menopause_neoplasm_surgery_free	PRKAG1	HGNC:9385	0.0301043	0.238349	0.899492	347	PTV_and_damaging_missense	logistic
had_menopause	DIS3L	HGNC:28698	-0.0129681	0.10268	0.899497	141	PTV_only	Cox
had_menopause_neoplasm_surgery_free	SYNGAP1	HGNC:11497	-0.0156746	0.124112	0.899499	114	PTV_and_damaging_missense	Cox
had_menopause	PGAP2	HGNC:17893	0.0125366	0.0992723	0.899507	2286	PTV_and_damaging_missense	logistic
had_menopause	DCDC2B	HGNC:32576	-0.016318	0.129219	0.899509	1073	PTV_and_damaging_missense	logistic
had_menopause_neoplasm_surgery_free	DDX21	HGNC:2744	0.0357057	0.282747	0.899509	249	PTV_and_damaging_missense	logistic
had_menopause_neoplasm_surgery_free	MAPK3	HGNC:6877	-0.0938283	0.743043	0.899514	25	PTV_only	logistic
had_menopause	C12orf54	HGNC:28553	-0.0257813	0.204168	0.899514	38	PTV_and_damaging_missense	Cox
had_menopause_neoplasm_surgery_free	RRP7A	HGNC:24286	0.0234515	0.185779	0.899547	48	PTV_only	Cox
had_menopause	SELENOP	HGNC:10751	0.0145897	0.115587	0.899555	110	PTV_only	Cox
had_menopause	CDA	HGNC:1712	-0.0515404	0.408331	0.899556	10	PTV_only	Cox
had_menopause_neoplasm_surgery_free	DNASE2B	HGNC:28875	0.00584084	0.0462782	0.899565	719	PTV_and_damaging_missense	Cox
had_menopause_neoplasm_surgery_free	DPY30	HGNC:24590	0.0564502	0.447268	0.899565	11	PTV_only	Cox
ANM_neoplasm_surgery_free	ZNF529	HGNC:29328	0.0349416	0.276878	0.899575	193	PTV_and_damaging_missense	linear
ANM	PECR	HGNC:18281	0.0449486	0.356179	0.899577	119	PTV_and_damaging_missense	linear
ANM	ZNF397	HGNC:18818	0.154921	1.2277	0.899583	10	PTV_only	linear
had_menopause_neoplasm_surgery_free	CHRAC1	HGNC:13544	0.00386205	0.0306072	0.899588	1728	PTV_and_damaging_missense	Cox
ANM_neoplasm_surgery_free	NEURL4	HGNC:34410	-0.017149	0.135907	0.899589	819	PTV_and_damaging_missense	linear
had_menopause	TUBB8	HGNC:20773	-0.0399052	0.316259	0.89959	16	PTV_only	Cox
had_menopause	GRIA2	HGNC:4572	-0.0350001	0.277407	0.899599	21	PTV_only	Cox
had_menopause_neoplasm_surgery_free	BAD	HGNC:936	-0.0201936	0.16008	0.899616	648	PTV_and_damaging_missense	logistic
ANM_neoplasm_surgery_free	NPY5R	HGNC:7958	-0.0636427	0.504548	0.899623	58	PTV_and_damaging_missense	linear
had_menopause_neoplasm_surgery_free	PPP6R2	HGNC:19253	-0.0120009	0.0951657	0.899649	1994	PTV_and_damaging_missense	logistic
had_menopause	FXYD3	HGNC:4027	0.00815299	0.0646573	0.899656	350	PTV_and_damaging_missense	Cox
had_menopause_neoplasm_surgery_free	ZFYVE9	HGNC:6775	-0.111185	0.881848	0.899667	19	PTV_only	logistic
had_menopause_neoplasm_surgery_free	SLC25A30	HGNC:27371	-0.0043301	0.0343436	0.899667	1386	PTV_and_damaging_missense	Cox
ANM	MFSD8	HGNC:28486	0.0941988	0.747269	0.899687	27	PTV_only	linear
had_menopause_neoplasm_surgery_free	MTMR4	HGNC:7452	-0.0445737	0.353601	0.899687	13	PTV_only	Cox
had_menopause	ZNF334	HGNC:15806	-0.00588931	0.0467213	0.899691	682	PTV_and_damaging_missense	Cox
had_menopause_neoplasm_surgery_free	GYPA	HGNC:4702	0.0358328	0.284314	0.899706	241	PTV_and_damaging_missense	logistic
had_menopause	LRRC4B	HGNC:25042	0.0760818	0.60371	0.899713	64	PTV_and_damaging_missense	logistic
had_menopause	DOK7	HGNC:26594	-0.0151373	0.12012	0.899718	1276	PTV_and_damaging_missense	logistic
ANM	CHI3L2	HGNC:1933	0.0448788	0.356148	0.899723	119	PTV_and_damaging_missense	linear
ANM	FAM90A1	HGNC:25526	-0.010408	0.0826033	0.899732	2275	PTV_and_damaging_missense	linear
ANM_neoplasm_surgery_free	TMEM79	HGNC:28196	0.0967946	0.76825	0.899737	25	PTV_only	linear
had_menopause	ANO6	HGNC:25240	0.0370677	0.29421	0.899739	229	PTV_only	logistic
ANM	TGFBRAP1	HGNC:16836	0.0426064	0.338223	0.899755	132	PTV_and_damaging_missense	linear
had_menopause_neoplasm_surgery_free	CPEB2	HGNC:21745	0.00935349	0.0742553	0.89976	281	PTV_and_damaging_missense	Cox
had_menopause	BAK1	HGNC:949	-0.0362893	0.288097	0.899762	205	PTV_and_damaging_missense	logistic
ANM	U2SURP	HGNC:30855	-0.0499422	0.396499	0.899766	96	PTV_and_damaging_missense	linear
had_menopause_neoplasm_surgery_free	RPS6KB2	HGNC:10437	-0.0145756	0.115736	0.89978	1450	PTV_and_damaging_missense	logistic
had_menopause	AQP5	HGNC:638	-0.00759532	0.0603112	0.899783	437	PTV_and_damaging_missense	Cox
ANM_neoplasm_surgery_free	CEACAM20	HGNC:24879	-0.0619472	0.491951	0.899795	61	PTV_only	linear
had_menopause_neoplasm_surgery_free	WDR36	HGNC:30696	-0.00268149	0.0212959	0.899798	3560	PTV_and_damaging_missense	Cox
had_menopause_neoplasm_surgery_free	PRELP	HGNC:9357	-0.00460375	0.036565	0.899806	1156	PTV_and_damaging_missense	Cox
had_menopause	EVC	HGNC:3497	0.0114561	0.0909915	0.899809	191	PTV_only	Cox
had_menopause_neoplasm_surgery_free	ZNF717	HGNC:29448	0.0027444	0.0217984	0.899812	3425	PTV_and_damaging_missense	Cox
had_menopause_neoplasm_surgery_free	C12orf29	HGNC:25322	0.0555408	0.441166	0.899815	111	PTV_and_damaging_missense	logistic
had_menopause_neoplasm_surgery_free	CYP2C18	HGNC:2620	-0.0173591	0.13789	0.899818	921	PTV_and_damaging_missense	logistic
had_menopause_neoplasm_surgery_free	SEPTIN14	HGNC:33280	-0.0635458	0.504775	0.899819	71	PTV_only	logistic
had_menopause	SYCE1	HGNC:28852	-0.0438706	0.348486	0.89982	135	PTV_only	logistic
ANM_neoplasm_surgery_free	NAGK	HGNC:17174	-0.0774412	0.615154	0.89982	39	PTV_only	linear
ANM_neoplasm_surgery_free	FKBP4	HGNC:3720	-0.0481462	0.382455	0.899822	101	PTV_and_damaging_missense	linear
ANM_neoplasm_surgery_free	IGFBP1	HGNC:5469	0.0842158	0.669018	0.899828	33	PTV_only	linear
had_menopause	HPX	HGNC:5171	0.0632095	0.50215	0.899829	78	PTV_only	logistic
ANM	ICAM4	HGNC:5347	-0.0354966	0.281999	0.899831	190	PTV_and_damaging_missense	linear
had_menopause	MUC20	HGNC:23282	0.00704161	0.0559436	0.899835	507	PTV_and_damaging_missense	Cox
ANM	INPPL1	HGNC:6080	-0.0184347	0.146463	0.899838	709	PTV_and_damaging_missense	linear
had_menopause	DPEP3	HGNC:23029	-0.0056934	0.0452354	0.899842	756	PTV_and_damaging_missense	Cox
ANM	DDX17	HGNC:2740	-0.036071	0.286666	0.899867	184	PTV_and_damaging_missense	linear
had_menopause_neoplasm_surgery_free	HPSE2	HGNC:18374	-0.0116999	0.0929835	0.899868	2331	PTV_and_damaging_missense	logistic
had_menopause	NAALADL1	HGNC:23536	0.0454068	0.360886	0.899874	149	PTV_only	logistic
had_menopause	KRT12	HGNC:6414	0.0148287	0.11787	0.899886	1312	PTV_and_damaging_missense	logistic
had_menopause	RBPJ	HGNC:5724	9.63676	76.601	0.899887	12	PTV_only	logistic
had_menopause_neoplasm_surgery_free	SCMH1	HGNC:19003	0.0325396	0.258659	0.899889	310	PTV_only	logistic
had_menopause_neoplasm_surgery_free	GRIN2D	HGNC:4588	0.0101199	0.0804439	0.89989	243	PTV_and_damaging_missense	Cox
had_menopause	STX18	HGNC:15942	-0.0212702	0.169096	0.8999	45	PTV_only	Cox
ANM	CD19	HGNC:1633	0.02141	0.170217	0.899906	524	PTV_and_damaging_missense	linear
ANM	MTTP	HGNC:7467	0.0620225	0.493234	0.899933	62	PTV_only	linear
had_menopause	GBP6	HGNC:25395	-0.0233578	0.185769	0.899941	46	PTV_only	Cox
had_menopause	BPIFA1	HGNC:15749	-0.048152	0.382981	0.899946	115	PTV_only	logistic
had_menopause_neoplasm_surgery_free	CFAP94	HGNC:29599	0.0442153	0.351679	0.899948	151	PTV_only	logistic
had_menopause_neoplasm_surgery_free	FZD3	HGNC:4041	0.155374	1.23608	0.899971	12	PTV_only	logistic
had_menopause	IL10RA	HGNC:5964	-0.0102246	0.0813447	0.899974	232	PTV_only	Cox
had_menopause	C1orf35	HGNC:19032	-0.0104498	0.0831371	0.899974	215	PTV_and_damaging_missense	Cox
had_menopause	MCUB	HGNC:26076	-0.0228443	0.181746	0.899975	491	PTV_and_damaging_missense	logistic
had_menopause_neoplasm_surgery_free	GJC3	HGNC:17495	0.0379007	0.301614	0.900001	15	PTV_only	Cox
had_menopause	CPN1	HGNC:2312	0.00937836	0.0746372	0.900007	259	PTV_and_damaging_missense	Cox
ANM_neoplasm_surgery_free	CSPP1	HGNC:26193	-0.037282	0.296716	0.900011	168	PTV_only	linear
had_menopause_neoplasm_surgery_free	SP4	HGNC:11209	0.0355405	0.282906	0.900028	252	PTV_and_damaging_missense	logistic
had_menopause	JPH1	HGNC:14201	-0.00893871	0.0711604	0.900038	313	PTV_and_damaging_missense	Cox
had_menopause_neoplasm_surgery_free	TLX3	HGNC:13532	0.0291123	0.231766	0.90004	298	PTV_and_damaging_missense	logistic
ANM_neoplasm_surgery_free	NEO1	HGNC:7754	0.0182001	0.144909	0.900051	711	PTV_and_damaging_missense	linear
had_menopause	SLC22A13	HGNC:8494	-0.0111995	0.0891709	0.900052	186	PTV_only	Cox
had_menopause_neoplasm_surgery_free	NTN4	HGNC:13658	0.0168574	0.134234	0.900063	1017	PTV_and_damaging_missense	logistic
had_menopause_neoplasm_surgery_free	MMD2	HGNC:30133	0.0401768	0.319927	0.900063	193	PTV_and_damaging_missense	logistic
had_menopause_neoplasm_surgery_free	THSD4	HGNC:25835	-0.0304662	0.242608	0.900066	31	PTV_only	Cox
had_menopause	PEX14	HGNC:8856	0.0104024	0.0828483	0.90008	227	PTV_and_damaging_missense	Cox
had_menopause	CDK11A	HGNC:1730	-0.0175825	0.140033	0.90008	938	PTV_and_damaging_missense	logistic
had_menopause_neoplasm_surgery_free	TKT	HGNC:11834	0.00835605	0.0665511	0.900081	349	PTV_and_damaging_missense	Cox
had_menopause	CFAP126	HGNC:32325	-0.0515997	0.410981	0.900086	103	PTV_only	logistic
had_menopause_neoplasm_surgery_free	GALNT14	HGNC:22946	0.0128253	0.10216	0.900095	140	PTV_only	Cox
had_menopause_neoplasm_surgery_free	SLC25A41	HGNC:28533	-0.0233219	0.185774	0.900097	46	PTV_only	Cox
had_menopause_neoplasm_surgery_free	SLC39A4	HGNC:17129	0.0267761	0.213298	0.900101	35	PTV_only	Cox
ANM	PPP4C	HGNC:9319	-0.108982	0.86816	0.900103	20	PTV_and_damaging_missense	linear
ANM	DHX37	HGNC:17210	-0.0190079	0.151423	0.900105	663	PTV_and_damaging_missense	linear
had_menopause_neoplasm_surgery_free	DNAJB12	HGNC:14891	-0.141164	1.12464	0.900112	20	PTV_only	logistic
ANM_neoplasm_surgery_free	FAM133B	HGNC:28629	0.105203	0.838147	0.900113	21	PTV_and_damaging_missense	linear
had_menopause_neoplasm_surgery_free	C2orf78	HGNC:34349	0.117905	0.939377	0.900117	13	PTV_only	logistic
ANM	PABPC1	HGNC:8554	0.0165319	0.13172	0.900122	879	PTV_only	linear
had_menopause_neoplasm_surgery_free	ASB17	HGNC:19769	-0.0535997	0.427075	0.900124	96	PTV_and_damaging_missense	logistic
ANM_neoplasm_surgery_free	TSPAN2	HGNC:20659	-0.133684	1.06524	0.900131	13	PTV_only	linear
had_menopause	NDFIP1	HGNC:17592	-0.0863256	0.687896	0.900134	43	PTV_and_damaging_missense	logistic
had_menopause	ATP13A1	HGNC:24215	-0.00713102	0.0568293	0.900142	463	PTV_and_damaging_missense	Cox
ANM	VSTM1	HGNC:29455	-0.114822	0.915138	0.900152	18	PTV_only	linear
ANM_neoplasm_surgery_free	DCPS	HGNC:29812	-0.128789	1.02648	0.900154	14	PTV_only	linear
had_menopause_neoplasm_surgery_free	ADAM10	HGNC:188	-0.0613256	0.488813	0.900161	82	PTV_and_damaging_missense	logistic
had_menopause_neoplasm_surgery_free	CABP2	HGNC:1385	0.0203486	0.162215	0.900174	655	PTV_and_damaging_missense	logistic
had_menopause	CANT1	HGNC:19721	-0.0280585	0.22369	0.900179	30	PTV_only	Cox
had_menopause	LACTB	HGNC:16468	-0.0184436	0.147052	0.900189	862	PTV_only	logistic
had_menopause	TEF	HGNC:11722	0.0163373	0.130262	0.900192	96	PTV_and_damaging_missense	Cox
ANM	MAP2K5	HGNC:6845	-0.0499829	0.398529	0.900193	95	PTV_and_damaging_missense	linear
ANM_neoplasm_surgery_free	KLK5	HGNC:6366	0.0199289	0.158902	0.900194	590	PTV_and_damaging_missense	linear
had_menopause	C1orf232	HGNC:53426	0.0323868	0.258253	0.900201	16	PTV_only	Cox
had_menopause_neoplasm_surgery_free	CENPL	HGNC:17879	0.137282	1.09474	0.900206	18	PTV_only	logistic
ANM	MAP4K4	HGNC:6866	0.0279348	0.222764	0.900207	305	PTV_and_damaging_missense	linear
ANM_neoplasm_surgery_free	THBS4	HGNC:11788	0.0702735	0.560429	0.900213	47	PTV_only	linear
had_menopause_neoplasm_surgery_free	CLVS1	HGNC:23139	0.0218335	0.17415	0.900229	54	PTV_and_damaging_missense	Cox
had_menopause	RARB	HGNC:9865	-0.0215089	0.171562	0.90023	48	PTV_and_damaging_missense	Cox
had_menopause_neoplasm_surgery_free	PPP1R37	HGNC:27607	-0.137966	1.1006	0.900242	13	PTV_only	logistic
had_menopause_neoplasm_surgery_free	CACNA2D3	HGNC:15460	-0.111744	0.891441	0.900245	30	PTV_only	logistic
ANM_neoplasm_surgery_free	KDM2B	HGNC:13610	0.0178076	0.142061	0.900245	740	PTV_and_damaging_missense	linear
had_menopause_neoplasm_surgery_free	TRIM7	HGNC:16278	0.0177392	0.141524	0.900251	78	PTV_only	Cox
ANM_neoplasm_surgery_free	SLC39A5	HGNC:20502	0.0404473	0.322702	0.900255	142	PTV_only	linear
ANM	DCAF1	HGNC:30911	-0.101471	0.809569	0.900255	23	PTV_only	linear
ANM_neoplasm_surgery_free	POLD4	HGNC:14106	0.102645	0.818944	0.900257	22	PTV_only	linear
ANM	CHI3L2	HGNC:1933	-0.0779264	0.621779	0.900264	39	PTV_only	linear
had_menopause	TCF20	HGNC:11631	-0.016763	0.133755	0.900265	1059	PTV_and_damaging_missense	logistic
ANM	MAL2	HGNC:13634	-0.0565844	0.451507	0.900268	74	PTV_and_damaging_missense	linear
ANM_neoplasm_surgery_free	FBXW12	HGNC:20729	0.0791524	0.631606	0.900271	37	PTV_only	linear
had_menopause_neoplasm_surgery_free	EZR	HGNC:12691	-0.153376	1.22395	0.900276	15	PTV_only	logistic
ANM	MIDN	HGNC:16298	-0.0220918	0.176299	0.900279	488	PTV_only	linear
had_menopause_neoplasm_surgery_free	TTC19	HGNC:26006	-0.0157353	0.125585	0.900289	1290	PTV_and_damaging_missense	logistic
ANM_neoplasm_surgery_free	ODR4	HGNC:24299	-0.124247	0.991653	0.900293	15	PTV_only	linear
ANM_neoplasm_surgery_free	POLDIP2	HGNC:23781	-0.120301	0.960204	0.900296	16	PTV_only	linear
had_menopause	SLC35F2	HGNC:23615	-0.0159183	0.127064	0.900304	95	PTV_only	Cox
had_menopause	IL24	HGNC:11346	-0.111645	0.891198	0.900305	20	PTV_only	logistic
ANM_neoplasm_surgery_free	DCDC2	HGNC:18141	0.0837774	0.668759	0.900308	33	PTV_only	linear
ANM	TATDN2	HGNC:28988	-0.106143	0.847303	0.900309	21	PTV_only	linear
ANM_neoplasm_surgery_free	SEC14L2	HGNC:10699	-0.116702	0.931645	0.900315	17	PTV_only	linear
had_menopause	BUB1B	HGNC:1149	-0.0173782	0.138741	0.900321	80	PTV_only	Cox
ANM	PROM2	HGNC:20685	0.028707	0.229197	0.900326	288	PTV_and_damaging_missense	linear
had_menopause	FBL	HGNC:3599	0.0442839	0.353605	0.900337	12	PTV_only	Cox
ANM_neoplasm_surgery_free	WT1	HGNC:12796	-0.0344971	0.275466	0.90034	195	PTV_and_damaging_missense	linear
had_menopause	KLHDC1	HGNC:19836	-0.0215856	0.172372	0.900344	640	PTV_and_damaging_missense	logistic
ANM	FBXL17	HGNC:13615	0.0821913	0.656391	0.900352	35	PTV_only	linear
had_menopause	SCGB2B2	HGNC:27616	0.0102734	0.0820454	0.900353	218	PTV_and_damaging_missense	Cox
ANM	PRR5	HGNC:31682	0.146585	1.17066	0.900353	11	PTV_only	linear
ANM	COG8	HGNC:18623	0.066166	0.52846	0.900361	54	PTV_only	linear
ANM_neoplasm_surgery_free	TRIM4	HGNC:16275	0.0262275	0.209484	0.900365	338	PTV_and_damaging_missense	linear
had_menopause	IL15	HGNC:5977	-0.0347246	0.27739	0.900378	24	PTV_and_damaging_missense	Cox
ANM	GDE1	HGNC:29644	-0.101344	0.8096	0.900383	23	PTV_only	linear
had_menopause	EMX2	HGNC:3341	0.0255843	0.204395	0.900388	35	PTV_only	Cox
had_menopause	ELP6	HGNC:25976	0.0470872	0.376224	0.900399	125	PTV_only	logistic
had_menopause	UVSSA	HGNC:29304	-0.0103827	0.0829689	0.900413	223	PTV_only	Cox
had_menopause_neoplasm_surgery_free	DCP1A	HGNC:18714	0.0150733	0.120473	0.90043	1286	PTV_and_damaging_missense	logistic
had_menopause	TENT4A	HGNC:16705	0.0114343	0.0913988	0.900442	200	PTV_and_damaging_missense	Cox
had_menopause	C2orf66	HGNC:33809	0.0547775	0.43788	0.900447	105	PTV_and_damaging_missense	logistic
had_menopause	FLYWCH2	HGNC:25178	-0.0894514	0.715197	0.900466	41	PTV_and_damaging_missense	logistic
ANM_neoplasm_surgery_free	PYGL	HGNC:9725	0.0493194	0.394351	0.900473	95	PTV_only	linear
had_menopause_neoplasm_surgery_free	ELP2	HGNC:18248	-0.0168725	0.134914	0.900475	91	PTV_only	Cox
ANM	FAM3B	HGNC:1253	0.0539722	0.431587	0.90048	81	PTV_and_damaging_missense	linear
had_menopause_neoplasm_surgery_free	DGKG	HGNC:2853	-0.0636653	0.509171	0.900494	56	PTV_only	logistic
ANM_neoplasm_surgery_free	ZNF726	HGNC:32462	-0.0368893	0.295046	0.900501	170	PTV_only	linear
had_menopause_neoplasm_surgery_free	GLI1	HGNC:4317	0.0245278	0.196178	0.900501	35	PTV_only	Cox
ANM_neoplasm_surgery_free	HEPACAM2	HGNC:27364	0.0182443	0.145921	0.900501	701	PTV_and_damaging_missense	linear
had_menopause_neoplasm_surgery_free	PAFAH1B2	HGNC:8575	0.10764	0.860942	0.900503	24	PTV_only	logistic
had_menopause	ODF4	HGNC:19056	-0.0433107	0.346421	0.900505	152	PTV_and_damaging_missense	logistic
ANM	ANKRD65	HGNC:42950	-0.0798077	0.63836	0.900508	37	PTV_only	linear
ANM	COL5A3	HGNC:14864	0.0134751	0.107784	0.900508	1320	PTV_and_damaging_missense	linear
had_menopause_neoplasm_surgery_free	MARCHF11	HGNC:33609	0.219579	1.7564	0.900511	12	PTV_only	logistic
ANM	LRGUK	HGNC:21964	-0.00889614	0.0711604	0.900512	3099	PTV_and_damaging_missense	linear
ANM	PSG7	HGNC:9524	0.0274433	0.219539	0.900521	314	PTV_and_damaging_missense	linear
ANM_neoplasm_surgery_free	ZMYND12	HGNC:21192	0.0524093	0.419296	0.900529	84	PTV_and_damaging_missense	linear
ANM_neoplasm_surgery_free	CAPN7	HGNC:1484	-0.0578234	0.462617	0.90053	69	PTV_only	linear
had_menopause_neoplasm_surgery_free	MRPL3	HGNC:10379	-0.00467169	0.0373761	0.900531	1157	PTV_and_damaging_missense	Cox
had_menopause_neoplasm_surgery_free	NR2C2AP	HGNC:30763	0.083567	0.668609	0.900534	64	PTV_and_damaging_missense	logistic
had_menopause	ANKRD30B	HGNC:24165	-0.00384419	0.030757	0.900535	1624	PTV_and_damaging_missense	Cox
ANM_neoplasm_surgery_free	RHBDD3	HGNC:1308	-0.0449936	0.360015	0.900542	114	PTV_only	linear
had_menopause_neoplasm_surgery_free	UBXN7	HGNC:29119	0.0376872	0.301563	0.900545	21	PTV_and_damaging_missense	Cox
had_menopause_neoplasm_surgery_free	LPCAT4	HGNC:30059	-0.153075	1.22488	0.900546	29	PTV_only	logistic
had_menopause_neoplasm_surgery_free	SYNPO2L	HGNC:23532	-0.0718817	0.575188	0.900547	65	PTV_only	logistic
ANM_neoplasm_surgery_free	HJURP	HGNC:25444	0.0180001	0.144035	0.900547	720	PTV_and_damaging_missense	linear
had_menopause	DPH7	HGNC:25199	-0.0625919	0.500901	0.900556	87	PTV_only	logistic
ANM	MRPS18C	HGNC:16633	0.0367113	0.293826	0.900569	175	PTV_and_damaging_missense	linear
had_menopause	CIBAR2	HGNC:24781	-0.0819887	0.656446	0.900604	65	PTV_only	logistic
had_menopause	GPS2	HGNC:4550	-0.0432022	0.345912	0.900608	162	PTV_and_damaging_missense	logistic
had_menopause	CASP4	HGNC:1505	0.00630902	0.0505159	0.900609	610	PTV_and_damaging_missense	Cox
ANM	WNT1	HGNC:12774	-0.0280024	0.224215	0.900611	301	PTV_and_damaging_missense	linear
had_menopause_neoplasm_surgery_free	TOGARAM1	HGNC:19959	-0.0192783	0.154381	0.900623	70	PTV_only	Cox
had_menopause	FAM171B	HGNC:29412	0.0560731	0.449035	0.900623	96	PTV_and_damaging_missense	logistic
had_menopause	CYP7B1	HGNC:2652	0.0196059	0.157013	0.900628	761	PTV_and_damaging_missense	logistic
had_menopause	C16orf86	HGNC:33755	-0.0317709	0.254465	0.90064	267	PTV_and_damaging_missense	logistic
had_menopause	TBC1D5	HGNC:19166	-0.0135217	0.108302	0.900641	1584	PTV_and_damaging_missense	logistic
ANM_neoplasm_surgery_free	SYBU	HGNC:26011	0.0259666	0.207991	0.900647	343	PTV_and_damaging_missense	linear
ANM	GALNS	HGNC:4122	-0.0180105	0.144267	0.900649	731	PTV_and_damaging_missense	linear
had_menopause	MYCBPAP	HGNC:19677	0.0527687	0.422725	0.900658	96	PTV_only	logistic
ANM	RTN2	HGNC:10468	-0.0331837	0.265848	0.900665	214	PTV_and_damaging_missense	linear
ANM	NECTIN4	HGNC:19688	-0.129514	1.03764	0.900669	14	PTV_only	linear
had_menopause	YLPM1	HGNC:17798	0.00396534	0.0317711	0.900674	1551	PTV_and_damaging_missense	Cox
ANM	CEP131	HGNC:29511	0.0502708	0.402797	0.900679	93	PTV_only	linear
ANM_neoplasm_surgery_free	RIBC2	HGNC:13241	-0.0231428	0.185456	0.900691	432	PTV_and_damaging_missense	linear
had_menopause	TIAM2	HGNC:11806	0.00566718	0.0454268	0.900718	741	PTV_only	Cox
had_menopause_neoplasm_surgery_free	TMEM179B	HGNC:33744	0.0581245	0.465917	0.900719	135	PTV_and_damaging_missense	logistic
had_menopause_neoplasm_surgery_free	IMPA1	HGNC:6050	-0.050935	0.408294	0.900721	10	PTV_only	Cox
ANM_neoplasm_surgery_free	MMP12	HGNC:7158	0.112939	0.905325	0.900722	18	PTV_only	linear
ANM	RASGRP3	HGNC:14545	-0.0775694	0.621811	0.900724	39	PTV_only	linear
had_menopause_neoplasm_surgery_free	MAN2C1	HGNC:6827	-0.00522853	0.0419167	0.900732	899	PTV_only	Cox
ANM	OPN3	HGNC:14007	0.117458	0.941648	0.900733	17	PTV_only	linear
had_menopause_neoplasm_surgery_free	PSMB8	HGNC:9545	-0.0406303	0.325733	0.900733	192	PTV_and_damaging_missense	logistic
had_menopause_neoplasm_surgery_free	ARMH1	HGNC:34345	0.00305646	0.0245036	0.900733	2640	PTV_and_damaging_missense	Cox
had_menopause_neoplasm_surgery_free	BEST2	HGNC:17107	-0.0190346	0.152606	0.900737	61	PTV_only	Cox
had_menopause_neoplasm_surgery_free	TRIM74	HGNC:17453	0.0188093	0.150838	0.900762	62	PTV_and_damaging_missense	Cox
had_menopause_neoplasm_surgery_free	LRP8	HGNC:6700	-0.0785524	0.629939	0.900762	55	PTV_only	logistic
ANM	GOLPH3	HGNC:15452	0.0504946	0.404975	0.900773	92	PTV_and_damaging_missense	linear
had_menopause_neoplasm_surgery_free	SERPINA10	HGNC:15996	0.0125315	0.100515	0.900782	1875	PTV_and_damaging_missense	logistic
had_menopause_neoplasm_surgery_free	NIF3L1	HGNC:13390	-0.0580861	0.465941	0.900789	76	PTV_only	logistic
had_menopause_neoplasm_surgery_free	BUB1B	HGNC:1149	-0.0618928	0.496482	0.900791	64	PTV_only	logistic
had_menopause	TNIP3	HGNC:19315	0.129853	1.04171	0.900797	22	PTV_only	logistic
had_menopause_neoplasm_surgery_free	OGG1	HGNC:8125	-0.112344	0.901282	0.900801	20	PTV_only	logistic
ANM	C8A	HGNC:1352	-0.0619814	0.497246	0.900801	61	PTV_only	linear
had_menopause	AKAP10	HGNC:368	0.0121177	0.0972146	0.900802	182	PTV_and_damaging_missense	Cox
had_menopause_neoplasm_surgery_free	RAP1GAP2	HGNC:29176	0.0383241	0.307465	0.900804	227	PTV_and_damaging_missense	logistic
had_menopause	CROT	HGNC:2366	0.0158723	0.127341	0.900806	1166	PTV_only	logistic
had_menopause_neoplasm_surgery_free	HNF4G	HGNC:5026	0.0438533	0.351847	0.900811	212	PTV_and_damaging_missense	logistic
had_menopause	COX7A1	HGNC:2287	0.0178844	0.143494	0.900812	1004	PTV_and_damaging_missense	logistic
ANM	CARMIL1	HGNC:21581	0.0566609	0.454624	0.900815	73	PTV_only	linear
ANM	AASS	HGNC:17366	-0.0109681	0.0880075	0.900819	1998	PTV_and_damaging_missense	linear
ANM_neoplasm_surgery_free	CHGB	HGNC:1930	-0.0747759	0.599997	0.900819	41	PTV_only	linear
ANM	SLBP	HGNC:10904	-0.0664811	0.533442	0.900819	53	PTV_only	linear
had_menopause_neoplasm_surgery_free	MCC	HGNC:6935	0.0939153	0.753606	0.900823	35	PTV_only	logistic
had_menopause	SVOP	HGNC:25417	-0.0125978	0.101089	0.900824	142	PTV_and_damaging_missense	Cox
ANM_neoplasm_surgery_free	SEC24D	HGNC:10706	0.0998056	0.800892	0.900826	23	PTV_only	linear
had_menopause	ARID1B	HGNC:18040	-0.106247	0.852598	0.900828	24	PTV_only	logistic
had_menopause_neoplasm_surgery_free	CSMD2	HGNC:19290	-0.00296963	0.0238345	0.900845	2830	PTV_and_damaging_missense	Cox
had_menopause_neoplasm_surgery_free	GALNT6	HGNC:4128	0.00783439	0.0628942	0.900868	381	PTV_and_damaging_missense	Cox
had_menopause	SMARCE1	HGNC:11109	0.0235448	0.189039	0.90088	47	PTV_and_damaging_missense	Cox
had_menopause	OGFR	HGNC:15768	0.108515	0.871266	0.900881	19	PTV_only	logistic
had_menopause	RPE65	HGNC:10294	0.0197049	0.158211	0.900882	60	PTV_only	Cox
had_menopause	TRMT10A	HGNC:28403	-0.0351563	0.282276	0.900883	244	PTV_and_damaging_missense	logistic
had_menopause	LPIN2	HGNC:14450	-0.00411631	0.0330511	0.900885	1391	PTV_and_damaging_missense	Cox
ANM_neoplasm_surgery_free	RAB11FIP2	HGNC:29152	0.015323	0.12304	0.90089	991	PTV_and_damaging_missense	linear
had_menopause_neoplasm_surgery_free	CACNA2D2	HGNC:1400	0.125542	1.00811	0.900894	16	PTV_only	logistic
ANM_neoplasm_surgery_free	DICER1	HGNC:17098	0.127824	1.02647	0.900898	14	PTV_only	linear
ANM	CPA1	HGNC:2296	-0.0400389	0.321596	0.900919	146	PTV_and_damaging_missense	linear
ANM	GSTO2	HGNC:23064	0.0913537	0.733804	0.900925	28	PTV_only	linear
had_menopause_neoplasm_surgery_free	FAM187B	HGNC:26366	0.0151053	0.121348	0.900936	113	PTV_only	Cox
had_menopause_neoplasm_surgery_free	PDCD7	HGNC:8767	-0.0443175	0.356031	0.900938	154	PTV_and_damaging_missense	logistic
ANM_neoplasm_surgery_free	NCDN	HGNC:17597	0.0633428	0.508925	0.900948	57	PTV_and_damaging_missense	linear
had_menopause_neoplasm_surgery_free	LHX3	HGNC:6595	-0.0265424	0.213282	0.900961	38	PTV_only	Cox
had_menopause_neoplasm_surgery_free	PON1	HGNC:9204	-0.017787	0.142954	0.900979	68	PTV_only	Cox
had_menopause_neoplasm_surgery_free	PCYOX1	HGNC:20588	0.0463649	0.372669	0.900988	156	PTV_and_damaging_missense	logistic
had_menopause_neoplasm_surgery_free	PPP1R14D	HGNC:14953	-0.0130552	0.104936	0.90099	152	PTV_and_damaging_missense	Cox
ANM	CAPNS1	HGNC:1481	0.013977	0.112349	0.900993	1219	PTV_and_damaging_missense	linear
ANM_neoplasm_surgery_free	NUTM2F	HGNC:23450	0.0872454	0.701293	0.900994	30	PTV_only	linear
had_menopause	IMMP2L	HGNC:14598	-0.0604139	0.485675	0.901005	74	PTV_and_damaging_missense	logistic
ANM	DDX46	HGNC:18681	-0.0557866	0.44849	0.901009	75	PTV_and_damaging_missense	linear
had_menopause	CCDC50	HGNC:18111	0.0393062	0.316056	0.901026	242	PTV_and_damaging_missense	logistic
ANM	KCNH4	HGNC:6253	0.0163313	0.13132	0.901029	884	PTV_and_damaging_missense	linear
ANM	RAB6A	HGNC:9786	0.0828298	0.666112	0.90104	34	PTV_and_damaging_missense	linear
had_menopause_neoplasm_surgery_free	ATF7IP	HGNC:20092	-0.0323505	0.26018	0.901047	265	PTV_and_damaging_missense	logistic
ANM_neoplasm_surgery_free	PRSS16	HGNC:9480	-0.0501034	0.402965	0.901049	91	PTV_and_damaging_missense	linear
had_menopause	C7orf31	HGNC:21722	-0.0246769	0.198485	0.901057	470	PTV_and_damaging_missense	logistic
had_menopause_neoplasm_surgery_free	RMI2	HGNC:28349	0.141237	1.13612	0.901066	11	PTV_only	logistic
had_menopause	PDZK1	HGNC:8821	-0.0357238	0.287381	0.901071	266	PTV_and_damaging_missense	logistic
had_menopause	MRPL32	HGNC:14035	0.0475987	0.38293	0.901077	156	PTV_and_damaging_missense	logistic
ANM	XXYLT1	HGNC:26639	-0.152601	1.22773	0.901082	10	PTV_only	linear
had_menopause_neoplasm_surgery_free	VPS41	HGNC:12713	-0.0507878	0.408628	0.901087	111	PTV_only	logistic
had_menopause	POFUT2	HGNC:14683	-0.00726607	0.0584639	0.901091	436	PTV_and_damaging_missense	Cox
had_menopause	TRIOBP	HGNC:17009	0.00543445	0.0437331	0.901106	10627	PTV_and_damaging_missense	logistic
had_menopause	ESRP2	HGNC:26152	-0.0075213	0.0605317	0.901114	447	PTV_and_damaging_missense	Cox
ANM_neoplasm_surgery_free	ADAMTS9	HGNC:13202	0.095441	0.768275	0.901135	25	PTV_only	linear
ANM	ETV3	HGNC:3492	0.0576622	0.464216	0.901146	70	PTV_and_damaging_missense	linear
ANM	MARCO	HGNC:6895	0.0166521	0.134063	0.901149	848	PTV_and_damaging_missense	linear
had_menopause_neoplasm_surgery_free	GALNT12	HGNC:19877	0.020646	0.166218	0.901149	593	PTV_and_damaging_missense	logistic
ANM_neoplasm_surgery_free	HGSNAT	HGNC:26527	-0.0764117	0.615224	0.901156	39	PTV_only	linear
had_menopause_neoplasm_surgery_free	ALK	HGNC:427	0.00657763	0.0529611	0.901159	529	PTV_and_damaging_missense	Cox
had_menopause	CREM	HGNC:2352	-0.0330626	0.266255	0.901176	262	PTV_and_damaging_missense	logistic
had_menopause	REPIN1	HGNC:17922	0.102703	0.827095	0.901178	18	PTV_only	logistic
had_menopause_neoplasm_surgery_free	MCRIP2	HGNC:14142	0.0142529	0.114805	0.901198	118	PTV_and_damaging_missense	Cox
had_menopause	CSDC2	HGNC:30359	8.98584	72.3804	0.901199	11	PTV_only	logistic
had_menopause_neoplasm_surgery_free	FAM53C	HGNC:1336	-0.0375319	0.302328	0.901202	196	PTV_and_damaging_missense	logistic
had_menopause_neoplasm_surgery_free	PET100	HGNC:40038	-0.00700372	0.0564213	0.90121	491	PTV_and_damaging_missense	Cox
ANM	MATN4	HGNC:6910	0.0117726	0.0948409	0.901213	1713	PTV_and_damaging_missense	linear
had_menopause_neoplasm_surgery_free	MORN3	HGNC:29807	-0.0234673	0.189062	0.901217	43	PTV_only	Cox
ANM_neoplasm_surgery_free	TIAM1	HGNC:11805	0.10408	0.838532	0.901219	21	PTV_only	linear
ANM_neoplasm_surgery_free	GPATCH2	HGNC:25499	-0.0710854	0.572722	0.901222	45	PTV_only	linear
had_menopause	C2orf81	HGNC:34350	0.00936683	0.0754817	0.901241	281	PTV_and_damaging_missense	Cox
had_menopause	UBAC2	HGNC:20486	0.00947395	0.0763501	0.901248	259	PTV_and_damaging_missense	Cox
ANM	DNAAF3	HGNC:30492	-0.0206531	0.166445	0.90125	548	PTV_and_damaging_missense	linear
had_menopause_neoplasm_surgery_free	GSTM5	HGNC:4637	0.0705782	0.568816	0.901253	48	PTV_only	logistic
ANM	SMCR8	HGNC:17921	0.120424	0.9706	0.901259	16	PTV_only	linear
had_menopause_neoplasm_surgery_free	TSN	HGNC:12379	0.0851482	0.686317	0.901264	32	PTV_and_damaging_missense	logistic
ANM_neoplasm_surgery_free	BARX1	HGNC:955	0.0376094	0.303225	0.901291	161	PTV_and_damaging_missense	linear
had_menopause	SLC25A33	HGNC:29681	-0.0413437	0.333373	0.901302	10	PTV_only	Cox
ANM	HSPA12B	HGNC:16193	-0.0225881	0.182151	0.901309	457	PTV_and_damaging_missense	linear
ANM_neoplasm_surgery_free	TEKT3	HGNC:14293	-0.0411885	0.332154	0.901312	134	PTV_only	linear
had_menopause_neoplasm_surgery_free	INPP1	HGNC:6071	0.0554591	0.447258	0.901317	10	PTV_only	Cox
had_menopause	PRKD3	HGNC:9408	-0.0598094	0.482349	0.901318	57	PTV_only	logistic
ANM	ZNF227	HGNC:13020	0.0313805	0.253086	0.901322	236	PTV_and_damaging_missense	linear
had_menopause_neoplasm_surgery_free	ANKRD2	HGNC:495	-0.0192665	0.155396	0.901328	723	PTV_and_damaging_missense	logistic
ANM_neoplasm_surgery_free	OCEL1	HGNC:26221	0.0553867	0.446726	0.901329	74	PTV_and_damaging_missense	linear
had_menopause_neoplasm_surgery_free	MTDH	HGNC:29608	0.133156	1.074	0.90133	14	PTV_only	logistic
had_menopause	RFX8	HGNC:37253	-0.0115786	0.0933922	0.901333	2178	PTV_and_damaging_missense	logistic
ANM	DNAAF11	HGNC:16725	0.0191005	0.154089	0.901349	640	PTV_and_damaging_missense	linear
had_menopause_neoplasm_surgery_free	ZNF549	HGNC:26632	0.00358224	0.0288996	0.901351	1872	PTV_and_damaging_missense	Cox
had_menopause_neoplasm_surgery_free	BMP3	HGNC:1070	-0.207216	1.67194	0.901365	10	PTV_only	logistic
ANM_neoplasm_surgery_free	ARNTL2	HGNC:18984	0.0263605	0.212727	0.901382	328	PTV_and_damaging_missense	linear
ANM	CADPS2	HGNC:16018	-0.0687381	0.554763	0.90139	49	PTV_only	linear
had_menopause_neoplasm_surgery_free	ANO4	HGNC:23837	-0.0900788	0.727007	0.901392	24	PTV_only	logistic
ANM	HEXA	HGNC:4878	0.0220427	0.177926	0.901405	479	PTV_and_damaging_missense	linear
ANM_neoplasm_surgery_free	CHD2	HGNC:1917	-0.0501875	0.405111	0.901406	90	PTV_only	linear
had_menopause_neoplasm_surgery_free	PYROXD2	HGNC:23517	0.007244	0.058477	0.901412	445	PTV_and_damaging_missense	Cox
had_menopause	TRIM2	HGNC:15974	0.0201763	0.162879	0.901416	743	PTV_and_damaging_missense	logistic
had_menopause	PDCD1LG2	HGNC:18731	-0.0338803	0.273531	0.901424	259	PTV_only	logistic
had_menopause	YWHAQ	HGNC:12854	-0.0222536	0.17968	0.901433	48	PTV_and_damaging_missense	Cox
had_menopause	ICAM1	HGNC:5344	0.015612	0.126063	0.90144	104	PTV_and_damaging_missense	Cox
had_menopause_neoplasm_surgery_free	FOSB	HGNC:3797	-0.048383	0.390699	0.901444	122	PTV_and_damaging_missense	logistic
had_menopause_neoplasm_surgery_free	CDKN2A	HGNC:1787	0.0222497	0.179679	0.90145	52	PTV_only	Cox
had_menopause_neoplasm_surgery_free	CLPTM1L	HGNC:24308	0.207451	1.67547	0.90146	12	PTV_only	logistic
ANM_neoplasm_surgery_free	DYDC2	HGNC:23468	-0.11884	0.960461	0.901528	16	PTV_only	linear
had_menopause_neoplasm_surgery_free	DNAI1	HGNC:2954	0.0294538	0.238058	0.901533	287	PTV_only	logistic
ANM	PLEKHD1	HGNC:20148	0.0185407	0.14986	0.901537	677	PTV_and_damaging_missense	linear
had_menopause	CTCF	HGNC:13723	-0.0131997	0.106692	0.901539	140	PTV_and_damaging_missense	Cox
had_menopause	SELENON	HGNC:15999	-0.0150104	0.121333	0.901543	100	PTV_only	Cox
ANM_neoplasm_surgery_free	BSPH1	HGNC:33906	-0.150259	1.21461	0.901546	10	PTV_only	linear
had_menopause_neoplasm_surgery_free	KIF5B	HGNC:6324	0.0276687	0.223667	0.901549	32	PTV_only	Cox
had_menopause	NPIPB15	HGNC:34409	-0.0843934	0.682233	0.901552	48	PTV_only	logistic
had_menopause	SLC22A25	HGNC:32935	-0.00808907	0.0654031	0.901568	4476	PTV_and_damaging_missense	logistic
had_menopause_neoplasm_surgery_free	GLYATL3	HGNC:21349	0.0113495	0.0917728	0.901577	169	PTV_and_damaging_missense	Cox
ANM	SLC27A5	HGNC:10999	-0.0426396	0.344801	0.901581	127	PTV_only	linear
had_menopause_neoplasm_surgery_free	PLEKHD1	HGNC:20148	-0.096512	0.780489	0.901588	33	PTV_only	logistic
had_menopause_neoplasm_surgery_free	ZBTB44	HGNC:25001	-0.0437252	0.353617	0.901591	12	PTV_only	Cox
ANM_neoplasm_surgery_free	RPE	HGNC:10293	-0.0826835	0.668684	0.901592	33	PTV_only	linear
ANM	KNSTRN	HGNC:30767	0.019923	0.161135	0.901599	585	PTV_and_damaging_missense	linear
had_menopause_neoplasm_surgery_free	HDHD5	HGNC:1843	-0.0173233	0.140114	0.901603	70	PTV_only	Cox
had_menopause	MDN1	HGNC:18302	0.00852079	0.0689194	0.901605	4078	PTV_and_damaging_missense	logistic
had_menopause_neoplasm_surgery_free	CYP24A1	HGNC:2602	-0.0148937	0.120475	0.901612	116	PTV_only	Cox
ANM	PDS5B	HGNC:20418	0.0732077	0.592179	0.901613	43	PTV_only	linear
had_menopause_neoplasm_surgery_free	PIK3R3	HGNC:8981	0.025116	0.203182	0.901621	423	PTV_and_damaging_missense	logistic
ANM_neoplasm_surgery_free	CLIC6	HGNC:2065	-0.0931094	0.753294	0.90163	26	PTV_only	linear
ANM_neoplasm_surgery_free	MGAM	HGNC:7043	-0.0299636	0.242426	0.901633	252	PTV_only	linear
had_menopause	ODAD4	HGNC:25280	0.0200554	0.162269	0.901637	57	PTV_only	Cox
had_menopause	DOK1	HGNC:2990	-0.100031	0.809536	0.901659	25	PTV_only	logistic
ANM_neoplasm_surgery_free	EIF2AK2	HGNC:9437	-0.122549	0.991775	0.90166	15	PTV_only	linear
had_menopause_neoplasm_surgery_free	TMCC1	HGNC:29116	0.0524849	0.424758	0.90166	88	PTV_and_damaging_missense	logistic
ANM	ZBTB44	HGNC:25001	0.0413184	0.334405	0.901665	135	PTV_and_damaging_missense	linear
had_menopause	SERPINA11	HGNC:19193	0.0128886	0.104326	0.901679	140	PTV_and_damaging_missense	Cox
had_menopause_neoplasm_surgery_free	CTBS	HGNC:2496	0.146462	1.18556	0.901681	19	PTV_only	logistic
had_menopause	ABHD15	HGNC:26971	0.0390702	0.316283	0.901688	16	PTV_only	Cox
had_menopause	SLC12A7	HGNC:10915	-0.0140793	0.113983	0.901694	1276	PTV_and_damaging_missense	logistic
had_menopause	C7orf61	HGNC:22135	-0.0324017	0.262323	0.901697	245	PTV_and_damaging_missense	logistic
had_menopause	SLC35D1	HGNC:20800	0.00785708	0.0636126	0.9017	385	PTV_and_damaging_missense	Cox
had_menopause	FSTL4	HGNC:21389	-0.00636947	0.0515698	0.901702	567	PTV_and_damaging_missense	Cox
ANM	ZNF621	HGNC:24787	0.0475041	0.384624	0.901705	102	PTV_and_damaging_missense	linear
had_menopause	GGT6	HGNC:26891	-0.0211893	0.171568	0.901708	55	PTV_only	Cox
ANM	RHOBTB3	HGNC:18757	-0.0799364	0.647262	0.901712	36	PTV_only	linear
had_menopause_neoplasm_surgery_free	EGR1	HGNC:3238	-0.0323465	0.261933	0.901718	242	PTV_and_damaging_missense	logistic
had_menopause	TTLL8	HGNC:34000	0.0208795	0.169088	0.901724	59	PTV_only	Cox
had_menopause_neoplasm_surgery_free	CD47	HGNC:1682	0.129969	1.05256	0.901728	14	PTV_only	logistic
had_menopause_neoplasm_surgery_free	KIR3DL1	HGNC:6338	-0.0208857	0.169166	0.901741	52	PTV_only	Cox
ANM_neoplasm_surgery_free	ZFP57	HGNC:18791	0.0315309	0.255397	0.901745	227	PTV_and_damaging_missense	linear
had_menopause	KIAA0100	HGNC:28960	-0.00894723	0.0724721	0.901745	3776	PTV_and_damaging_missense	logistic
ANM_neoplasm_surgery_free	C8orf34	HGNC:30905	-0.0394218	0.319329	0.90175	145	PTV_only	linear
had_menopause_neoplasm_surgery_free	MATN2	HGNC:6908	-0.0503716	0.408052	0.901755	104	PTV_only	logistic
had_menopause_neoplasm_surgery_free	UVSSA	HGNC:29304	-0.0204176	0.165402	0.901757	625	PTV_and_damaging_missense	logistic
had_menopause	NDUFA5	HGNC:7688	0.0466608	0.378021	0.901763	13	PTV_only	Cox
had_menopause	TREM2	HGNC:17761	0.00703672	0.0570083	0.901764	454	PTV_and_damaging_missense	Cox
had_menopause	LRP3	HGNC:6695	0.021372	0.173152	0.901767	597	PTV_and_damaging_missense	logistic
had_menopause	CCDC14	HGNC:25766	0.027432	0.222257	0.901771	360	PTV_only	logistic
had_menopause_neoplasm_surgery_free	MOB4	HGNC:17261	-0.0291	0.235777	0.901773	19	PTV_and_damaging_missense	Cox
ANM	ZMYM2	HGNC:12989	0.0175698	0.14236	0.901776	751	PTV_and_damaging_missense	linear
had_menopause	ZNF177	HGNC:12966	-0.0318707	0.258242	0.901779	20	PTV_only	Cox
had_menopause	INTS10	HGNC:25548	0.0308616	0.250084	0.901786	25	PTV_only	Cox
had_menopause	ZNF346	HGNC:16403	0.00660205	0.0535012	0.90179	551	PTV_and_damaging_missense	Cox
had_menopause	TRIM64C	HGNC:37148	-0.0951106	0.770802	0.901797	31	PTV_only	logistic
had_menopause_neoplasm_surgery_free	BANK1	HGNC:18233	-0.00624904	0.0506555	0.901819	597	PTV_and_damaging_missense	Cox
had_menopause	CLIC4	HGNC:13518	0.1549	1.25565	0.90182	11	PTV_only	logistic
ANM_neoplasm_surgery_free	TST	HGNC:12388	-0.114915	0.931583	0.901827	17	PTV_only	linear
had_menopause	FGF11	HGNC:3667	0.00732171	0.0593582	0.901832	429	PTV_and_damaging_missense	Cox
ANM	ARSI	HGNC:32521	0.0291396	0.23624	0.901832	271	PTV_and_damaging_missense	linear
ANM_neoplasm_surgery_free	BNIP1	HGNC:1082	0.0419117	0.339796	0.901835	128	PTV_and_damaging_missense	linear
had_menopause	DAP3	HGNC:2673	-0.0475564	0.385565	0.901836	143	PTV_and_damaging_missense	logistic
ANM_neoplasm_surgery_free	LRRC37A2	HGNC:32404	-0.0283224	0.229642	0.901844	281	PTV_and_damaging_missense	linear
had_menopause	FOXO1	HGNC:3819	-0.0110192	0.0893484	0.901847	193	PTV_and_damaging_missense	Cox
had_menopause	HECA	HGNC:21041	0.0146465	0.118761	0.901847	101	PTV_and_damaging_missense	Cox
ANM	MARCHF10	HGNC:26655	-0.0235116	0.190647	0.90185	417	PTV_and_damaging_missense	linear
had_menopause_neoplasm_surgery_free	DMRTC2	HGNC:13911	-0.00985606	0.0799303	0.901863	234	PTV_and_damaging_missense	Cox
had_menopause_neoplasm_surgery_free	PRIMPOL	HGNC:26575	0.0172412	0.139846	0.901879	996	PTV_and_damaging_missense	logistic
ANM	TBR1	HGNC:11590	0.0421723	0.342098	0.901889	129	PTV_and_damaging_missense	linear
had_menopause_neoplasm_surgery_free	NT5C3A	HGNC:17820	0.0316917	0.257083	0.90189	236	PTV_and_damaging_missense	logistic
had_menopause	PRMT8	HGNC:5188	-0.00570077	0.0462491	0.901899	761	PTV_only	Cox
had_menopause_neoplasm_surgery_free	TSPAN3	HGNC:17752	-0.0651155	0.528267	0.901899	68	PTV_and_damaging_missense	logistic
had_menopause	GEM	HGNC:4234	0.0119833	0.0972217	0.901903	169	PTV_only	Cox
had_menopause	A2M	HGNC:7	0.0621204	0.504047	0.901914	76	PTV_only	logistic
had_menopause_neoplasm_surgery_free	RNF212	HGNC:27729	-0.0032738	0.026564	0.901915	2246	PTV_and_damaging_missense	Cox
had_menopause_neoplasm_surgery_free	DNAAF3	HGNC:30492	-0.0212447	0.17239	0.90192	633	PTV_and_damaging_missense	logistic
had_menopause_neoplasm_surgery_free	GAK	HGNC:4113	0.0162278	0.131681	0.90192	999	PTV_and_damaging_missense	logistic
ANM_neoplasm_surgery_free	WFIKKN2	HGNC:30916	0.0267806	0.217314	0.901922	314	PTV_and_damaging_missense	linear
had_menopause_neoplasm_surgery_free	ETFA	HGNC:3481	0.0120373	0.0976834	0.901927	168	PTV_and_damaging_missense	Cox
ANM	PDS5B	HGNC:20418	0.0261117	0.211924	0.901939	337	PTV_and_damaging_missense	linear
ANM_neoplasm_surgery_free	FHDC1	HGNC:29363	0.0220288	0.178792	0.901942	465	PTV_and_damaging_missense	linear
had_menopause	PAGR1	HGNC:28707	-0.0566999	0.460236	0.901951	63	PTV_only	logistic
had_menopause	ERCC4	HGNC:3436	-0.0707464	0.574355	0.901968	56	PTV_only	logistic
had_menopause_neoplasm_surgery_free	PET117	HGNC:40045	-0.0192467	0.156275	0.901981	55	PTV_and_damaging_missense	Cox
had_menopause_neoplasm_surgery_free	AGBL5	HGNC:26147	-0.0329207	0.267331	0.901992	22	PTV_only	Cox
had_menopause	IL17D	HGNC:5984	-0.0441309	0.358402	0.902002	135	PTV_and_damaging_missense	logistic
had_menopause	SIAH1	HGNC:10857	-0.15053	1.22253	0.902004	15	PTV_and_damaging_missense	logistic
had_menopause	C11orf91	HGNC:34444	0.0221182	0.179648	0.902012	45	PTV_only	Cox
ANM	POLG	HGNC:9179	0.0903346	0.733755	0.902018	28	PTV_only	linear
had_menopause	FAM221A	HGNC:27977	0.0107042	0.0869497	0.902021	2706	PTV_and_damaging_missense	logistic
ANM	TPI1	HGNC:12009	-0.015099	0.122666	0.902035	1015	PTV_and_damaging_missense	linear
had_menopause	BACE1	HGNC:933	-0.0082564	0.0670796	0.902041	329	PTV_and_damaging_missense	Cox
ANM	ME3	HGNC:6985	-0.0243248	0.197661	0.902057	388	PTV_and_damaging_missense	linear
ANM	TRPV3	HGNC:18084	-0.0174152	0.141516	0.902059	760	PTV_and_damaging_missense	linear
had_menopause_neoplasm_surgery_free	SEC13	HGNC:10697	-0.0282364	0.229477	0.90207	29	PTV_only	Cox
ANM_neoplasm_surgery_free	RASGRP2	HGNC:9879	0.0175948	0.143005	0.902079	730	PTV_and_damaging_missense	linear
had_menopause	CIT	HGNC:1985	-0.0159746	0.129837	0.902079	1188	PTV_only	logistic
had_menopause	PPCDC	HGNC:28107	-0.114987	0.93462	0.902083	17	PTV_only	logistic
had_menopause	PCGF1	HGNC:17615	-0.017763	0.144392	0.902092	75	PTV_and_damaging_missense	Cox
ANM_neoplasm_surgery_free	ZNF805	HGNC:23272	-0.0295886	0.240548	0.902104	256	PTV_and_damaging_missense	linear
ANM_neoplasm_surgery_free	GAA	HGNC:4065	0.0446759	0.363228	0.90211	112	PTV_only	linear
had_menopause_neoplasm_surgery_free	VPS37B	HGNC:25754	-0.0282032	0.229307	0.902112	370	PTV_and_damaging_missense	logistic
ANM	ADAMTS8	HGNC:224	-0.0140542	0.114272	0.902116	1174	PTV_and_damaging_missense	linear
had_menopause_neoplasm_surgery_free	LIPF	HGNC:6622	-0.0158901	0.129204	0.90212	1065	PTV_and_damaging_missense	logistic
had_menopause_neoplasm_surgery_free	LHFPL3	HGNC:6589	0.0101236	0.0823161	0.90212	220	PTV_and_damaging_missense	Cox
had_menopause_neoplasm_surgery_free	LAMA2	HGNC:6482	0.00832677	0.0677081	0.902123	320	PTV_only	Cox
ANM	GTSE1	HGNC:13698	-0.0146716	0.1193	0.902123	1074	PTV_and_damaging_missense	linear
had_menopause_neoplasm_surgery_free	ETV3L	HGNC:33834	-0.0126745	0.103068	0.902129	1864	PTV_and_damaging_missense	logistic
had_menopause	TMOD3	HGNC:11873	-0.021677	0.176281	0.902132	556	PTV_and_damaging_missense	logistic
had_menopause_neoplasm_surgery_free	RPL36	HGNC:13631	-0.140439	1.1421	0.902134	38	PTV_and_damaging_missense	logistic
had_menopause_neoplasm_surgery_free	P2RY6	HGNC:8543	-0.00693625	0.0564099	0.902138	505	PTV_and_damaging_missense	Cox
ANM	VSIG10L	HGNC:27111	0.0267773	0.217797	0.90215	319	PTV_only	linear
had_menopause_neoplasm_surgery_free	BAAT	HGNC:932	-0.0457865	0.372449	0.90216	131	PTV_and_damaging_missense	logistic
had_menopause_neoplasm_surgery_free	AQP1	HGNC:633	-0.0434732	0.353638	0.902161	11	PTV_only	Cox
had_menopause	TNFSF8	HGNC:11938	0.0241136	0.19616	0.902164	36	PTV_and_damaging_missense	Cox
had_menopause_neoplasm_surgery_free	TSTD3	HGNC:40910	0.0317459	0.258276	0.902175	23	PTV_only	Cox
had_menopause_neoplasm_surgery_free	GCK	HGNC:4195	0.0746445	0.607296	0.902176	68	PTV_and_damaging_missense	logistic
ANM	PKD2L1	HGNC:9011	0.0365335	0.297234	0.902177	171	PTV_only	linear
had_menopause_neoplasm_surgery_free	ENO1	HGNC:3350	-0.0120096	0.0977113	0.902179	159	PTV_and_damaging_missense	Cox
ANM_neoplasm_surgery_free	CCDC175	HGNC:19847	-0.0271011	0.220515	0.902187	305	PTV_only	linear
had_menopause_neoplasm_surgery_free	OPRM1	HGNC:8156	0.00298002	0.0242491	0.902193	2678	PTV_and_damaging_missense	Cox
ANM_neoplasm_surgery_free	TNS1	HGNC:11973	-0.0107967	0.087861	0.9022	1976	PTV_and_damaging_missense	linear
ANM_neoplasm_surgery_free	CKAP4	HGNC:16991	-0.0472242	0.384366	0.902216	100	PTV_and_damaging_missense	linear
ANM_neoplasm_surgery_free	RPS6	HGNC:10429	-0.0487005	0.39641	0.902223	94	PTV_and_damaging_missense	linear
ANM	PARP14	HGNC:29232	0.0167977	0.136731	0.902224	815	PTV_and_damaging_missense	linear
had_menopause_neoplasm_surgery_free	ENDOU	HGNC:14369	0.00408029	0.0332152	0.902231	1416	PTV_and_damaging_missense	Cox
had_menopause_neoplasm_surgery_free	CACYBP	HGNC:30423	0.0819954	0.667512	0.902236	32	PTV_and_damaging_missense	logistic
had_menopause_neoplasm_surgery_free	CFAP61	HGNC:15872	-0.0433377	0.352851	0.902248	153	PTV_only	logistic
had_menopause_neoplasm_surgery_free	SERPINB13	HGNC:8944	0.0284371	0.231535	0.90225	370	PTV_and_damaging_missense	logistic
ANM	OGG1	HGNC:8125	0.104056	0.847287	0.902257	21	PTV_only	linear
had_menopause_neoplasm_surgery_free	ETNK1	HGNC:24649	0.0368311	0.299909	0.90226	213	PTV_and_damaging_missense	logistic
had_menopause	PTDSS2	HGNC:15463	-0.104319	0.849708	0.902289	25	PTV_only	logistic
had_menopause_neoplasm_surgery_free	HSPA13	HGNC:11375	-0.0457858	0.372971	0.902297	150	PTV_and_damaging_missense	logistic
had_menopause_neoplasm_surgery_free	GOLGA8O	HGNC:44406	0.0177448	0.144554	0.902301	888	PTV_and_damaging_missense	logistic
had_menopause	PRB4	HGNC:9340	-0.0210588	0.171564	0.902308	51	PTV_only	Cox
had_menopause	YWHAZ	HGNC:12855	-0.035416	0.288636	0.902344	227	PTV_only	logistic
ANM	SLC4A4	HGNC:11030	-0.0167407	0.136455	0.902358	818	PTV_and_damaging_missense	linear
ANM	GZMB	HGNC:4709	-0.0855564	0.697389	0.90236	31	PTV_only	linear
had_menopause	MITD1	HGNC:25207	0.0111171	0.090634	0.902377	174	PTV_and_damaging_missense	Cox
had_menopause_neoplasm_surgery_free	PEX16	HGNC:8857	-0.0361888	0.295061	0.902385	221	PTV_and_damaging_missense	logistic
ANM	SRC	HGNC:11283	-0.0539361	0.439797	0.902393	78	PTV_and_damaging_missense	linear
ANM_neoplasm_surgery_free	MFHAS1	HGNC:16982	0.0180764	0.147398	0.902395	687	PTV_and_damaging_missense	linear
ANM	ATP2C2	HGNC:29103	0.0126526	0.103176	0.902399	1443	PTV_only	linear
ANM_neoplasm_surgery_free	MED17	HGNC:2375	0.0250334	0.204148	0.902406	356	PTV_and_damaging_missense	linear
ANM_neoplasm_surgery_free	GRIN1	HGNC:4584	-0.130612	1.06522	0.902413	13	PTV_only	linear
had_menopause_neoplasm_surgery_free	COBLL1	HGNC:23571	0.0159992	0.130491	0.902417	1043	PTV_and_damaging_missense	logistic
had_menopause	CCDC18	HGNC:30370	0.0181324	0.14789	0.902418	879	PTV_and_damaging_missense	logistic
had_menopause	STK16	HGNC:11394	-0.0371845	0.303305	0.902426	192	PTV_and_damaging_missense	logistic
ANM	PEX12	HGNC:8854	0.0452086	0.368761	0.902427	111	PTV_only	linear
ANM	ZSCAN10	HGNC:12997	0.0992526	0.809623	0.902431	23	PTV_only	linear
ANM	CYP4F2	HGNC:2645	0.0782516	0.63837	0.90244	37	PTV_only	linear
ANM_neoplasm_surgery_free	TMEM143	HGNC:25603	-0.0335949	0.274065	0.90244	197	PTV_and_damaging_missense	linear
had_menopause_neoplasm_surgery_free	RBM17	HGNC:16944	0.031657	0.25826	0.902441	27	PTV_and_damaging_missense	Cox
had_menopause	SEC13	HGNC:10697	0.0245213	0.200048	0.902442	37	PTV_only	Cox
had_menopause_neoplasm_surgery_free	LRRC40	HGNC:26004	-0.0193916	0.158215	0.902452	60	PTV_only	Cox
had_menopause	OSBPL3	HGNC:16370	-0.00902364	0.0736235	0.902452	280	PTV_only	Cox
ANM	SMOC1	HGNC:20318	0.0253482	0.206816	0.902453	354	PTV_and_damaging_missense	linear
ANM_neoplasm_surgery_free	HIBCH	HGNC:4908	0.0491057	0.400688	0.902461	92	PTV_and_damaging_missense	linear
had_menopause	KIAA1614	HGNC:29327	-0.00967287	0.0789337	0.902468	3143	PTV_and_damaging_missense	logistic
ANM	SLC13A2	HGNC:10917	-0.0568868	0.464223	0.90247	70	PTV_only	linear
ANM_neoplasm_surgery_free	SFTPA2	HGNC:10799	0.0305666	0.249441	0.902471	238	PTV_and_damaging_missense	linear
had_menopause	PCARE	HGNC:34383	-0.013428	0.109589	0.902479	1723	PTV_and_damaging_missense	logistic
had_menopause	RSBN1	HGNC:25642	-0.0238253	0.194492	0.902503	538	PTV_and_damaging_missense	logistic
ANM_neoplasm_surgery_free	DNAJB14	HGNC:25881	-0.0488138	0.398527	0.902515	93	PTV_and_damaging_missense	linear
had_menopause_neoplasm_surgery_free	FSHB	HGNC:3964	0.0369366	0.301563	0.902516	18	PTV_and_damaging_missense	Cox
had_menopause	ATXN2	HGNC:10555	-0.0081994	0.0669461	0.902521	354	PTV_only	Cox
ANM_neoplasm_surgery_free	HSPA8	HGNC:5241	-0.0693788	0.566461	0.902521	46	PTV_and_damaging_missense	linear
had_menopause	PTGR1	HGNC:18429	-0.00990139	0.0808436	0.902522	3034	PTV_and_damaging_missense	logistic
had_menopause	CCNI	HGNC:1595	0.039902	0.325836	0.902534	186	PTV_and_damaging_missense	logistic
had_menopause_neoplasm_surgery_free	LRPPRC	HGNC:15714	0.00616693	0.0503604	0.902538	638	PTV_and_damaging_missense	Cox
had_menopause	ADGRF5	HGNC:19030	0.0535234	0.437126	0.902548	72	PTV_only	logistic
ANM	SASH1	HGNC:19182	-0.058989	0.481806	0.902556	65	PTV_only	linear
had_menopause_neoplasm_surgery_free	BRD1	HGNC:1102	0.0794069	0.648582	0.902557	38	PTV_only	logistic
had_menopause	SULT1A3	HGNC:11455	-0.0339616	0.277396	0.902559	20	PTV_and_damaging_missense	Cox
had_menopause	SLC22A25	HGNC:32935	-0.00233502	0.0190729	0.902561	4476	PTV_and_damaging_missense	Cox
ANM_neoplasm_surgery_free	SLC34A2	HGNC:11020	0.0258346	0.21104	0.90257	333	PTV_and_damaging_missense	linear
had_menopause_neoplasm_surgery_free	AANAT	HGNC:19	0.0114164	0.0932685	0.902579	2270	PTV_and_damaging_missense	logistic
had_menopause_neoplasm_surgery_free	ANKRD61	HGNC:22467	0.0695693	0.568367	0.902581	68	PTV_only	logistic
had_menopause_neoplasm_surgery_free	CARD17	HGNC:33827	0.0721105	0.589162	0.902586	45	PTV_only	logistic
had_menopause	C19orf71	HGNC:34496	0.0101236	0.0827138	0.902587	2933	PTV_and_damaging_missense	logistic
had_menopause_neoplasm_surgery_free	SLC5A11	HGNC:23091	-0.00435429	0.0355794	0.902596	1193	PTV_and_damaging_missense	Cox
had_menopause_neoplasm_surgery_free	BPIFB1	HGNC:16108	0.0239606	0.195798	0.902603	505	PTV_and_damaging_missense	logistic
had_menopause_neoplasm_surgery_free	RASSF2	HGNC:9883	0.0360758	0.294806	0.902605	243	PTV_and_damaging_missense	logistic
had_menopause_neoplasm_surgery_free	BTN3A1	HGNC:1138	0.00537989	0.0439666	0.902611	807	PTV_and_damaging_missense	Cox
had_menopause_neoplasm_surgery_free	AGFG2	HGNC:5177	-0.10259	0.838451	0.902616	18	PTV_only	logistic
had_menopause_neoplasm_surgery_free	TGM3	HGNC:11779	-0.0220164	0.179946	0.902622	501	PTV_and_damaging_missense	logistic
ANM_neoplasm_surgery_free	CYP2W1	HGNC:20243	-0.0371996	0.304043	0.902622	160	PTV_and_damaging_missense	linear
ANM_neoplasm_surgery_free	PTK6	HGNC:9617	-0.0321075	0.26245	0.902632	215	PTV_and_damaging_missense	linear
had_menopause_neoplasm_surgery_free	WSCD1	HGNC:29060	0.0219602	0.179507	0.902633	593	PTV_and_damaging_missense	logistic
ANM	AFG1L	HGNC:16411	-0.0294523	0.240774	0.902643	261	PTV_and_damaging_missense	linear
ANM_neoplasm_surgery_free	ZDHHC4	HGNC:18471	0.0131523	0.107524	0.902647	1304	PTV_and_damaging_missense	linear
had_menopause_neoplasm_surgery_free	ARGFX	HGNC:30146	0.0134387	0.10988	0.902659	132	PTV_and_damaging_missense	Cox
had_menopause	DPCD	HGNC:24542	-0.0115168	0.0941683	0.902661	175	PTV_and_damaging_missense	Cox
had_menopause	HGFAC	HGNC:4894	0.0169861	0.138903	0.902671	933	PTV_and_damaging_missense	logistic
had_menopause	FAM76A	HGNC:28530	0.00833273	0.0681434	0.902675	320	PTV_and_damaging_missense	Cox
ANM	COL9A3	HGNC:2219	-0.0750717	0.613968	0.902683	40	PTV_only	linear
had_menopause	BAZ2A	HGNC:962	-0.183628	1.50182	0.902685	19	PTV_only	logistic
ANM_neoplasm_surgery_free	PLK3	HGNC:2154	0.0979173	0.800915	0.902696	23	PTV_only	linear
ANM_neoplasm_surgery_free	OPLAH	HGNC:8149	-0.0153004	0.125158	0.902703	957	PTV_and_damaging_missense	linear
ANM_neoplasm_surgery_free	DPY19L3	HGNC:27120	-0.0353623	0.289276	0.902706	177	PTV_only	linear
ANM	NFKBID	HGNC:15671	-0.150074	1.22774	0.902712	10	PTV_only	linear
ANM_neoplasm_surgery_free	CNST	HGNC:26486	0.0387677	0.317156	0.902713	147	PTV_and_damaging_missense	linear
had_menopause	ATCAY	HGNC:779	-0.0359221	0.293879	0.902713	223	PTV_and_damaging_missense	logistic
ANM	NAGLU	HGNC:7632	-0.0216158	0.176838	0.902714	485	PTV_and_damaging_missense	linear
ANM_neoplasm_surgery_free	KEL	HGNC:6308	0.0561394	0.459288	0.902716	70	PTV_only	linear
ANM_neoplasm_surgery_free	HTR3C	HGNC:24003	0.0251986	0.206179	0.902727	349	PTV_and_damaging_missense	linear
ANM_neoplasm_surgery_free	EVPL	HGNC:3503	-0.0116271	0.0951375	0.90273	1677	PTV_and_damaging_missense	linear
ANM	PHF10	HGNC:18250	0.0484499	0.396442	0.902732	96	PTV_and_damaging_missense	linear
had_menopause_neoplasm_surgery_free	LIN7C	HGNC:17789	-0.0814401	0.666431	0.902738	66	PTV_and_damaging_missense	logistic
had_menopause	FKBP6	HGNC:3722	0.00384306	0.0314517	0.902749	1542	PTV_and_damaging_missense	Cox
had_menopause	XIRP1	HGNC:14301	0.0349142	0.285772	0.90276	259	PTV_only	logistic
had_menopause	RDX	HGNC:9944	-0.103609	0.848114	0.902769	30	PTV_only	logistic
ANM	FCRL3	HGNC:18506	-0.0206323	0.168894	0.902772	532	PTV_only	linear
ANM_neoplasm_surgery_free	PELI2	HGNC:8828	0.0382206	0.312919	0.902787	151	PTV_and_damaging_missense	linear
ANM	B4GALT1	HGNC:924	0.0391468	0.320517	0.902791	147	PTV_and_damaging_missense	linear
had_menopause	SLC12A9	HGNC:17435	-0.00904093	0.0740247	0.902793	278	PTV_only	Cox
ANM_neoplasm_surgery_free	PAX8	HGNC:8622	-0.141424	1.15798	0.902796	11	PTV_only	linear
had_menopause	RGS16	HGNC:9997	-0.0115012	0.0941728	0.902797	177	PTV_and_damaging_missense	Cox
had_menopause	POLB	HGNC:9174	0.0100157	0.0820112	0.9028	242	PTV_and_damaging_missense	Cox
had_menopause_neoplasm_surgery_free	PCSK5	HGNC:8747	0.0145119	0.118836	0.902807	1248	PTV_and_damaging_missense	logistic
had_menopause	RRAS2	HGNC:17271	-0.0563433	0.461406	0.90281	103	PTV_and_damaging_missense	logistic
had_menopause	CCNL2	HGNC:20570	0.00501439	0.0410642	0.902811	955	PTV_and_damaging_missense	Cox
had_menopause	TRIM51	HGNC:19023	-0.0214857	0.175958	0.902814	575	PTV_and_damaging_missense	logistic
ANM	CYB5RL	HGNC:32220	0.0677337	0.554765	0.902825	49	PTV_only	linear
had_menopause_neoplasm_surgery_free	ETFB	HGNC:3482	-0.0080328	0.0657977	0.902833	358	PTV_and_damaging_missense	Cox
had_menopause	FAS	HGNC:11920	0.0128061	0.104899	0.902836	141	PTV_and_damaging_missense	Cox
had_menopause	FAM210A	HGNC:28346	-0.0131767	0.107935	0.902836	136	PTV_and_damaging_missense	Cox
ANM	GPAT3	HGNC:28157	0.0310924	0.254723	0.902849	233	PTV_only	linear
had_menopause_neoplasm_surgery_free	HSPG2	HGNC:5273	-0.00722939	0.0592316	0.902857	5677	PTV_and_damaging_missense	logistic
had_menopause_neoplasm_surgery_free	NEURL3	HGNC:25162	-0.0709108	0.58099	0.902858	51	PTV_only	logistic
had_menopause	GXYLT2	HGNC:33383	0.0277186	0.227128	0.902868	313	PTV_and_damaging_missense	logistic
ANM	TEKT2	HGNC:11725	0.0261827	0.214549	0.902871	329	PTV_and_damaging_missense	linear
had_menopause_neoplasm_surgery_free	HSPA13	HGNC:11375	-0.0122155	0.100099	0.902872	150	PTV_and_damaging_missense	Cox
had_menopause_neoplasm_surgery_free	C4orf3	HGNC:19225	-0.0130211	0.106705	0.902876	142	PTV_and_damaging_missense	Cox
ANM_neoplasm_surgery_free	CD7	HGNC:1695	0.11716	0.960189	0.902885	16	PTV_only	linear
ANM	SCARF1	HGNC:16820	0.0895273	0.733755	0.902889	28	PTV_only	linear
had_menopause_neoplasm_surgery_free	WDR77	HGNC:29652	-0.0352527	0.288933	0.902891	23	PTV_only	Cox
had_menopause_neoplasm_surgery_free	PSMC1	HGNC:9547	-0.0249253	0.204311	0.902902	36	PTV_and_damaging_missense	Cox
had_menopause	ULK4	HGNC:15784	0.00389923	0.0319619	0.902902	1548	PTV_only	Cox
ANM_neoplasm_surgery_free	NAALADL2	HGNC:23219	-0.0285244	0.233838	0.902912	271	PTV_and_damaging_missense	linear
had_menopause	PCNX4	HGNC:20349	0.00281377	0.0230699	0.902925	2985	PTV_and_damaging_missense	Cox
ANM	MYMK	HGNC:33778	-0.0488674	0.40069	0.902933	94	PTV_and_damaging_missense	linear
ANM	SIN3B	HGNC:19354	0.114843	0.941682	0.902935	17	PTV_only	linear
ANM_neoplasm_surgery_free	E2F6	HGNC:3120	0.0815476	0.668671	0.902935	33	PTV_and_damaging_missense	linear
had_menopause_neoplasm_surgery_free	CYP21A2	HGNC:2600	0.0113497	0.0930662	0.902936	2205	PTV_and_damaging_missense	logistic
had_menopause_neoplasm_surgery_free	ACTR3	HGNC:170	-0.0156266	0.128138	0.902938	94	PTV_and_damaging_missense	Cox
had_menopause	COLCA2	HGNC:26978	0.0151328	0.124094	0.902941	102	PTV_and_damaging_missense	Cox
had_menopause_neoplasm_surgery_free	EIPR1	HGNC:12383	0.00408136	0.0334695	0.902945	1453	PTV_and_damaging_missense	Cox
ANM_neoplasm_surgery_free	LIN9	HGNC:30830	0.0190585	0.156292	0.902946	610	PTV_and_damaging_missense	linear
had_menopause_neoplasm_surgery_free	BFAR	HGNC:17613	-0.0113354	0.0929614	0.902949	180	PTV_and_damaging_missense	Cox
ANM_neoplasm_surgery_free	KRT35	HGNC:6453	-0.0277151	0.227292	0.90295	287	PTV_and_damaging_missense	linear
had_menopause_neoplasm_surgery_free	C14orf93	HGNC:20162	0.0111432	0.0913928	0.902957	173	PTV_and_damaging_missense	Cox
had_menopause	TRABD	HGNC:28805	-0.0450969	0.369883	0.902961	156	PTV_and_damaging_missense	logistic
ANM	UBE2QL1	HGNC:37269	0.0491207	0.402885	0.902961	93	PTV_only	linear
had_menopause	FAM174A	HGNC:24943	-0.022647	0.185755	0.902963	42	PTV_only	Cox
had_menopause	DYNC2LI1	HGNC:24595	-0.0252269	0.206917	0.902964	385	PTV_and_damaging_missense	logistic
had_menopause	RASGRF2	HGNC:9876	0.00660816	0.0542033	0.902967	551	PTV_and_damaging_missense	Cox
ANM	WDR27	HGNC:21248	-0.0152898	0.125415	0.902968	971	PTV_only	linear
ANM	PPP1R14A	HGNC:14871	0.0169121	0.138737	0.902978	791	PTV_and_damaging_missense	linear
had_menopause	APLP1	HGNC:597	-0.00304408	0.0249762	0.902994	2559	PTV_and_damaging_missense	Cox
had_menopause	TF	HGNC:11740	0.0222668	0.182697	0.902995	46	PTV_only	Cox
had_menopause	APOL1	HGNC:618	0.0195214	0.160186	0.903004	61	PTV_only	Cox
had_menopause	PSMC4	HGNC:9551	0.0385417	0.316271	0.903008	12	PTV_only	Cox
ANM	SOX5	HGNC:11201	0.0398756	0.327217	0.903008	141	PTV_and_damaging_missense	linear
had_menopause_neoplasm_surgery_free	CD27	HGNC:11922	-0.0430848	0.353625	0.903028	13	PTV_only	Cox
had_menopause_neoplasm_surgery_free	GOLGA8K	HGNC:38652	-0.00641768	0.052675	0.903029	549	PTV_and_damaging_missense	Cox
had_menopause_neoplasm_surgery_free	MPDZ	HGNC:7208	-0.0017584	0.0144326	0.903029	7949	PTV_and_damaging_missense	Cox
ANM_neoplasm_surgery_free	LRRC46	HGNC:25047	-0.0424005	0.348035	0.903036	122	PTV_and_damaging_missense	linear
had_menopause	PSME3IP1	HGNC:29856	-0.0707753	0.58097	0.903039	78	PTV_and_damaging_missense	logistic
had_menopause_neoplasm_surgery_free	GLB1	HGNC:4298	0.0236791	0.194407	0.903056	503	PTV_and_damaging_missense	logistic
ANM_neoplasm_surgery_free	RBFA	HGNC:26120	-0.147933	1.21453	0.903056	10	PTV_only	linear
had_menopause_neoplasm_surgery_free	RSPH10B2	HGNC:34385	-0.00403687	0.0331459	0.903065	1451	PTV_and_damaging_missense	Cox
ANM	EPHB2	HGNC:3393	0.0120811	0.0992011	0.90307	1563	PTV_and_damaging_missense	linear
ANM	DSC3	HGNC:3037	0.0378885	0.311131	0.903076	156	PTV_only	linear
had_menopause	GMFB	HGNC:4373	-0.0175846	0.144412	0.903083	63	PTV_and_damaging_missense	Cox
ANM_neoplasm_surgery_free	FGFR1OP2	HGNC:23098	-0.0609086	0.500212	0.903085	59	PTV_and_damaging_missense	linear
had_menopause_neoplasm_surgery_free	CXCL14	HGNC:10640	0.0287112	0.235796	0.903087	27	PTV_and_damaging_missense	Cox
had_menopause	ETV1	HGNC:3490	-0.146033	1.19949	0.9031	23	PTV_only	logistic
had_menopause	PDE1C	HGNC:8776	0.00792252	0.0650761	0.903103	401	PTV_and_damaging_missense	Cox
had_menopause	ABHD10	HGNC:25656	0.0137934	0.1133	0.903103	123	PTV_and_damaging_missense	Cox
had_menopause	CYLD	HGNC:2584	-0.0114632	0.0941627	0.903107	173	PTV_and_damaging_missense	Cox
ANM	HSD17B7	HGNC:5215	-0.114636	0.94173	0.903114	17	PTV_only	linear
had_menopause	ARHGEF26	HGNC:24490	-0.0831297	0.683041	0.903132	44	PTV_only	logistic
ANM_neoplasm_surgery_free	AKAP12	HGNC:370	0.0227767	0.187167	0.903143	424	PTV_and_damaging_missense	linear
had_menopause_neoplasm_surgery_free	PIDD1	HGNC:16491	0.0545659	0.448411	0.903147	93	PTV_only	logistic
had_menopause	POLR1C	HGNC:20194	0.0142509	0.117118	0.903153	115	PTV_only	Cox
had_menopause	CHST8	HGNC:15993	-0.0272136	0.223655	0.903155	24	PTV_only	Cox
ANM	NELFE	HGNC:13974	0.0581595	0.478052	0.903169	66	PTV_and_damaging_missense	linear
had_menopause_neoplasm_surgery_free	SRGAP1	HGNC:17382	-0.0259545	0.213342	0.903171	32	PTV_only	Cox
had_menopause_neoplasm_surgery_free	COG6	HGNC:18621	-0.0219768	0.180657	0.903177	565	PTV_and_damaging_missense	logistic
ANM	F11R	HGNC:14685	0.130993	1.0768	0.903177	13	PTV_only	linear
had_menopause_neoplasm_surgery_free	CREBRF	HGNC:24050	-0.0295205	0.242672	0.903178	301	PTV_and_damaging_missense	logistic
ANM	TEX45	HGNC:24745	0.0661435	0.543771	0.903186	51	PTV_only	linear
had_menopause_neoplasm_surgery_free	TMEM150C	HGNC:37263	0.0506537	0.416433	0.903186	117	PTV_and_damaging_missense	logistic
had_menopause	CRHR1	HGNC:2357	-0.00915661	0.0752786	0.903187	281	PTV_and_damaging_missense	Cox
had_menopause_neoplasm_surgery_free	CCDC17	HGNC:26574	0.0158295	0.130139	0.903188	1106	PTV_and_damaging_missense	logistic
ANM	SH3BP1	HGNC:10824	0.11806	0.970608	0.903188	16	PTV_only	linear
had_menopause_neoplasm_surgery_free	NEPRO	HGNC:24496	-0.0157094	0.129175	0.903205	87	PTV_only	Cox
ANM_neoplasm_surgery_free	PRM2	HGNC:9448	0.0608348	0.500234	0.903206	59	PTV_only	linear
had_menopause_neoplasm_surgery_free	NPIPB15	HGNC:34409	0.00836683	0.0688117	0.903224	315	PTV_and_damaging_missense	Cox
ANM_neoplasm_surgery_free	CTH	HGNC:2501	0.0789486	0.649318	0.903227	35	PTV_only	linear
ANM_neoplasm_surgery_free	MMP20	HGNC:7167	-0.0106192	0.087339	0.903228	2001	PTV_and_damaging_missense	linear
ANM	PFKP	HGNC:8878	-0.0338427	0.278348	0.903229	195	PTV_only	linear
had_menopause	CCM2L	HGNC:16153	-0.00438939	0.0361044	0.903236	1200	PTV_and_damaging_missense	Cox
had_menopause	RFPL3	HGNC:9980	-0.0249421	0.20516	0.903236	483	PTV_and_damaging_missense	logistic
had_menopause	BORA	HGNC:24724	0.00294214	0.0242012	0.90324	2689	PTV_and_damaging_missense	Cox
ANM_neoplasm_surgery_free	WASHC4	HGNC:29174	-0.0171613	0.141166	0.903242	750	PTV_and_damaging_missense	linear
had_menopause_neoplasm_surgery_free	TIMM23	HGNC:17312	-0.041101	0.338133	0.903253	173	PTV_and_damaging_missense	logistic
had_menopause	TRIM23	HGNC:660	-0.0294893	0.242615	0.903257	24	PTV_only	Cox
ANM_neoplasm_surgery_free	NDUFA10	HGNC:7684	-0.0688355	0.566454	0.90328	46	PTV_only	linear
had_menopause_neoplasm_surgery_free	NUP214	HGNC:8064	0.00466725	0.0384079	0.903281	1089	PTV_and_damaging_missense	Cox
ANM_neoplasm_surgery_free	GRK3	HGNC:290	-0.046027	0.378766	0.903281	103	PTV_and_damaging_missense	linear
had_menopause	OTP	HGNC:8518	-0.070644	0.581355	0.903282	47	PTV_and_damaging_missense	logistic
had_menopause_neoplasm_surgery_free	F11	HGNC:3529	-0.029421	0.242122	0.903284	326	PTV_and_damaging_missense	logistic
had_menopause	TMTC4	HGNC:25904	-0.070392	0.579318	0.903288	52	PTV_only	logistic
ANM_neoplasm_surgery_free	VANGL2	HGNC:15511	-0.0247035	0.203325	0.903297	359	PTV_and_damaging_missense	linear
ANM	FHL3	HGNC:3704	-0.0983559	0.809618	0.903308	23	PTV_only	linear
ANM	EPCAM	HGNC:11529	0.0295803	0.243507	0.903314	255	PTV_and_damaging_missense	linear
ANM_neoplasm_surgery_free	MAP6	HGNC:6868	-0.0241685	0.198963	0.903317	375	PTV_only	linear
had_menopause	EMID1	HGNC:18036	-0.021822	0.179658	0.903323	51	PTV_only	Cox
had_menopause_neoplasm_surgery_free	FOLR3	HGNC:3795	0.00892151	0.0734507	0.903325	274	PTV_only	Cox
ANM	RCHY1	HGNC:17479	-0.0983361	0.809618	0.903327	23	PTV_only	linear
ANM_neoplasm_surgery_free	BST1	HGNC:1118	-0.0358279	0.29499	0.903331	170	PTV_and_damaging_missense	linear
had_menopause_neoplasm_surgery_free	ZWINT	HGNC:13195	-0.0597573	0.492026	0.903333	61	PTV_and_damaging_missense	logistic
had_menopause_neoplasm_surgery_free	CYB5RL	HGNC:32220	0.0764768	0.629764	0.903345	54	PTV_only	logistic
had_menopause_neoplasm_surgery_free	LYG1	HGNC:27014	0.0331184	0.272733	0.903349	226	PTV_only	logistic
had_menopause_neoplasm_surgery_free	BACE2	HGNC:934	-0.151337	1.2463	0.903351	13	PTV_only	logistic
ANM	PLBD1	HGNC:26215	-0.0365176	0.300737	0.903353	167	PTV_only	linear
had_menopause	EPS15L1	HGNC:24634	-0.00518029	0.0426625	0.903355	838	PTV_and_damaging_missense	Cox
had_menopause	APLF	HGNC:28724	0.0189155	0.155798	0.903366	785	PTV_and_damaging_missense	logistic
had_menopause	UBE2F	HGNC:12480	0.170569	1.40499	0.903372	12	PTV_only	logistic
had_menopause_neoplasm_surgery_free	CRYBA4	HGNC:2396	-0.0141068	0.116208	0.90338	1384	PTV_and_damaging_missense	logistic
ANM	ANKRD44	HGNC:25259	0.149025	1.22769	0.903385	10	PTV_only	linear
had_menopause	NPW	HGNC:30509	-0.019584	0.161336	0.903385	760	PTV_and_damaging_missense	logistic
had_menopause_neoplasm_surgery_free	ERLIN1	HGNC:16947	0.0669495	0.551598	0.903395	69	PTV_and_damaging_missense	logistic
had_menopause_neoplasm_surgery_free	LRIT3	HGNC:24783	0.0222174	0.183057	0.903399	581	PTV_and_damaging_missense	logistic
ANM_neoplasm_surgery_free	SPATC1L	HGNC:1298	0.0994166	0.819235	0.903412	22	PTV_only	linear
had_menopause_neoplasm_surgery_free	PILRB	HGNC:18297	0.0350386	0.288772	0.903424	24	PTV_only	Cox
had_menopause	CSRNP3	HGNC:30729	-0.0136597	0.112581	0.903428	117	PTV_and_damaging_missense	Cox
ANM_neoplasm_surgery_free	DBF4B	HGNC:17883	0.013674	0.112706	0.903434	1185	PTV_and_damaging_missense	linear
ANM	TBC1D14	HGNC:29246	0.130646	1.07683	0.903435	13	PTV_only	linear
had_menopause	FEV	HGNC:18562	-0.0779822	0.642761	0.903435	51	PTV_and_damaging_missense	logistic
had_menopause_neoplasm_surgery_free	PPP1R14C	HGNC:14952	-0.0126	0.103856	0.903437	145	PTV_and_damaging_missense	Cox
had_menopause	TRABD2A	HGNC:27013	-0.0362942	0.299167	0.903439	252	PTV_and_damaging_missense	logistic
ANM_neoplasm_surgery_free	SAXO1	HGNC:28566	0.0268307	0.221199	0.903456	303	PTV_and_damaging_missense	linear
had_menopause	FAT4	HGNC:23109	-0.00700155	0.0577282	0.903466	5804	PTV_and_damaging_missense	logistic
had_menopause	IL23R	HGNC:19100	-0.0179113	0.147691	0.903473	855	PTV_and_damaging_missense	logistic
ANM_neoplasm_surgery_free	MAP2K2	HGNC:6842	0.0372186	0.306894	0.903474	157	PTV_and_damaging_missense	linear
had_menopause_neoplasm_surgery_free	NR0B2	HGNC:7961	0.0285906	0.235757	0.903476	28	PTV_only	Cox
had_menopause	CCNI2	HGNC:33869	0.00933684	0.0770184	0.90351	259	PTV_only	Cox
ANM_neoplasm_surgery_free	BTNL2	HGNC:1142	-0.0931438	0.768338	0.903511	25	PTV_only	linear
had_menopause_neoplasm_surgery_free	HLA-C	HGNC:4933	-0.0294093	0.242601	0.903513	22	PTV_only	Cox
had_menopause_neoplasm_surgery_free	LRRFIP1	HGNC:6702	0.0258507	0.213254	0.903516	33	PTV_only	Cox
had_menopause	TRA2A	HGNC:16645	0.064368	0.531038	0.903523	69	PTV_and_damaging_missense	logistic
had_menopause	ZNF557	HGNC:28632	-0.0235744	0.194491	0.903524	428	PTV_and_damaging_missense	logistic
ANM	LYPD3	HGNC:24880	-0.0219577	0.18116	0.903528	462	PTV_and_damaging_missense	linear
had_menopause	TCF7	HGNC:11639	-0.0459161	0.378945	0.903558	136	PTV_only	logistic
had_menopause	TMEM216	HGNC:25018	0.0692943	0.571925	0.903565	75	PTV_only	logistic
ANM_neoplasm_surgery_free	KDR	HGNC:6307	0.0270231	0.22304	0.903567	298	PTV_and_damaging_missense	linear
had_menopause_neoplasm_surgery_free	FRG2C	HGNC:33626	0.029393	0.242607	0.903569	28	PTV_only	Cox
ANM	TBC1D10C	HGNC:24702	0.0784091	0.647182	0.903569	36	PTV_only	linear
had_menopause_neoplasm_surgery_free	S100A16	HGNC:20441	-0.0674372	0.556792	0.903598	67	PTV_and_damaging_missense	logistic
had_menopause_neoplasm_surgery_free	TUB	HGNC:12406	0.0064402	0.0531764	0.903604	573	PTV_and_damaging_missense	Cox
ANM	KIAA1549	HGNC:22219	0.0112376	0.0927897	0.903605	1792	PTV_and_damaging_missense	linear
had_menopause	RBBP4	HGNC:9887	0.0204772	0.169089	0.90361	51	PTV_and_damaging_missense	Cox
had_menopause	FOXN1	HGNC:12765	0.00725195	0.0598831	0.90361	409	PTV_and_damaging_missense	Cox
had_menopause_neoplasm_surgery_free	CERCAM	HGNC:23723	0.0166422	0.137449	0.903629	90	PTV_only	Cox
ANM_neoplasm_surgery_free	IGSF9	HGNC:18132	0.0572621	0.472966	0.903636	66	PTV_only	linear
had_menopause_neoplasm_surgery_free	CYP1B1	HGNC:2597	-0.0139898	0.115557	0.903641	124	PTV_only	Cox
ANM_neoplasm_surgery_free	DZANK1	HGNC:15858	0.014917	0.123238	0.903658	989	PTV_only	linear
had_menopause_neoplasm_surgery_free	CDK20	HGNC:21420	0.0224849	0.185762	0.903658	43	PTV_only	Cox
had_menopause	NCBP1	HGNC:7658	0.00736602	0.0608697	0.903681	417	PTV_and_damaging_missense	Cox
had_menopause	RIN3	HGNC:18751	0.0506814	0.41884	0.903688	88	PTV_only	logistic
had_menopause_neoplasm_surgery_free	DEPDC7	HGNC:29899	-0.0158923	0.131342	0.903691	1158	PTV_and_damaging_missense	logistic
had_menopause_neoplasm_surgery_free	PCSK7	HGNC:8748	0.00567814	0.0469312	0.9037	719	PTV_and_damaging_missense	Cox
had_menopause_neoplasm_surgery_free	ZNF345	HGNC:16367	-0.126034	1.04186	0.903715	14	PTV_only	logistic
ANM	ABITRAM	HGNC:1364	0.0377596	0.312155	0.90372	155	PTV_and_damaging_missense	linear
had_menopause	RALGDS	HGNC:9842	0.0128121	0.105926	0.903728	1644	PTV_and_damaging_missense	logistic
had_menopause	DBX2	HGNC:33186	-0.00691081	0.0571372	0.90373	473	PTV_and_damaging_missense	Cox
had_menopause_neoplasm_surgery_free	HPS4	HGNC:15844	-0.0167823	0.138756	0.903732	79	PTV_only	Cox
had_menopause_neoplasm_surgery_free	SENP5	HGNC:28407	-0.0166205	0.137436	0.903745	1042	PTV_and_damaging_missense	logistic
ANM	KIZ	HGNC:15865	-0.0314855	0.260365	0.903748	223	PTV_and_damaging_missense	linear
had_menopause	DDX56	HGNC:18193	0.0160248	0.132518	0.90375	87	PTV_only	Cox
had_menopause_neoplasm_surgery_free	ZNF169	HGNC:12957	0.0396565	0.327981	0.903761	186	PTV_and_damaging_missense	logistic
had_menopause_neoplasm_surgery_free	MCFD2	HGNC:18451	-0.0180308	0.149145	0.903775	71	PTV_and_damaging_missense	Cox
ANM_neoplasm_surgery_free	SCAF1	HGNC:30403	-0.0205907	0.170334	0.903784	513	PTV_and_damaging_missense	linear
had_menopause	ESPL1	HGNC:16856	0.0102359	0.0846792	0.903787	207	PTV_only	Cox
ANM	PRSS12	HGNC:9477	-0.011278	0.0933084	0.903796	1772	PTV_and_damaging_missense	linear
ANM	CDC27	HGNC:1728	0.019583	0.162035	0.903805	579	PTV_and_damaging_missense	linear
had_menopause_neoplasm_surgery_free	NSMCE1	HGNC:29897	0.0456175	0.377456	0.903806	114	PTV_and_damaging_missense	logistic
had_menopause_neoplasm_surgery_free	SLC25A32	HGNC:29683	0.0114879	0.095058	0.903809	170	PTV_and_damaging_missense	Cox
had_menopause_neoplasm_surgery_free	CPEB2	HGNC:21745	0.0310907	0.257293	0.90382	281	PTV_and_damaging_missense	logistic
ANM	POLE	HGNC:9177	0.0101999	0.0844146	0.903825	2176	PTV_and_damaging_missense	linear
ANM	MATR3	HGNC:6912	-0.0335518	0.277756	0.903853	196	PTV_and_damaging_missense	linear
had_menopause_neoplasm_surgery_free	CLEC11A	HGNC:10576	-0.0174469	0.144436	0.903855	894	PTV_and_damaging_missense	logistic
had_menopause_neoplasm_surgery_free	PSMA6	HGNC:9535	-0.0188734	0.156249	0.903857	55	PTV_and_damaging_missense	Cox
had_menopause_neoplasm_surgery_free	GRAMD4	HGNC:29113	0.0420902	0.348513	0.903872	151	PTV_and_damaging_missense	logistic
had_menopause	GLS2	HGNC:29570	0.019861	0.164461	0.903878	49	PTV_only	Cox
had_menopause_neoplasm_surgery_free	ADAM33	HGNC:15478	-0.0285969	0.236803	0.903879	305	PTV_only	logistic
had_menopause	PRR5	HGNC:31682	-0.0364158	0.301566	0.903884	14	PTV_only	Cox
had_menopause	MYH2	HGNC:7572	0.00259432	0.0214848	0.903888	3464	PTV_and_damaging_missense	Cox
ANM_neoplasm_surgery_free	LDLRAD1	HGNC:32069	0.0423749	0.35096	0.903897	120	PTV_and_damaging_missense	linear
had_menopause_neoplasm_surgery_free	PCP4	HGNC:8742	0.102782	0.851314	0.903902	20	PTV_and_damaging_missense	logistic
had_menopause_neoplasm_surgery_free	VPS26C	HGNC:3044	-0.00911552	0.0755027	0.903904	281	PTV_and_damaging_missense	Cox
had_menopause_neoplasm_surgery_free	LGALS8	HGNC:6569	-0.0131095	0.108594	0.903913	130	PTV_only	Cox
had_menopause_neoplasm_surgery_free	SUCO	HGNC:1240	-0.0171702	0.142236	0.903916	900	PTV_and_damaging_missense	logistic
had_menopause	SS18L1	HGNC:15592	0.125276	1.03787	0.903925	15	PTV_only	logistic
ANM	NCAPD3	HGNC:28952	-0.0312831	0.259182	0.903929	225	PTV_only	linear
had_menopause	CENPX	HGNC:11422	-0.115862	0.959997	0.903937	16	PTV_only	logistic
had_menopause	FUOM	HGNC:24733	-0.0263409	0.218261	0.903941	26	PTV_and_damaging_missense	Cox
ANM	SULT1A2	HGNC:11454	-0.0273291	0.226453	0.903942	295	PTV_and_damaging_missense	linear
ANM	BBS5	HGNC:970	0.0977044	0.809656	0.90395	23	PTV_only	linear
had_menopause_neoplasm_surgery_free	LRRC52	HGNC:32156	-0.0196445	0.162798	0.903954	714	PTV_and_damaging_missense	logistic
ANM	FLNC	HGNC:3756	0.0101473	0.0841046	0.903968	2192	PTV_and_damaging_missense	linear
ANM_neoplasm_surgery_free	SLFN5	HGNC:28286	0.0349825	0.28999	0.903982	176	PTV_and_damaging_missense	linear
had_menopause_neoplasm_surgery_free	TMEM80	HGNC:27453	-0.0722794	0.599169	0.903982	76	PTV_only	logistic
ANM_neoplasm_surgery_free	CELF3	HGNC:11967	0.0751717	0.623179	0.903988	38	PTV_and_damaging_missense	linear
had_menopause_neoplasm_surgery_free	KATNA1	HGNC:6216	-0.0277169	0.229804	0.903999	382	PTV_and_damaging_missense	logistic
had_menopause_neoplasm_surgery_free	ADAM9	HGNC:216	0.0149886	0.124281	0.904006	107	PTV_only	Cox
ANM_neoplasm_surgery_free	SLC16A8	HGNC:16270	0.0134193	0.111279	0.904015	1216	PTV_only	linear
had_menopause	MYBPC2	HGNC:7550	-0.00259911	0.0215546	0.904021	3463	PTV_and_damaging_missense	Cox
had_menopause_neoplasm_surgery_free	SLC16A1	HGNC:10922	0.216071	1.79191	0.904023	10	PTV_only	logistic
had_menopause_neoplasm_surgery_free	CAPZA2	HGNC:1490	0.0843651	0.699673	0.904025	41	PTV_and_damaging_missense	logistic
ANM_neoplasm_surgery_free	PLA2G4A	HGNC:9035	-0.0524633	0.435098	0.904026	78	PTV_and_damaging_missense	linear
had_menopause	FTCD	HGNC:3974	0.00262321	0.0217563	0.90403	3297	PTV_and_damaging_missense	Cox
ANM	SCAND1	HGNC:10566	0.0380025	0.315203	0.904036	152	PTV_and_damaging_missense	linear
ANM	KRTAP2-2	HGNC:18905	-0.04963	0.41174	0.904058	89	PTV_only	linear
ANM_neoplasm_surgery_free	FGF2	HGNC:3676	-0.069803	0.579259	0.904084	44	PTV_and_damaging_missense	linear
ANM_neoplasm_surgery_free	HAVCR1	HGNC:17866	0.0411154	0.341201	0.904086	127	PTV_only	linear
ANM_neoplasm_surgery_free	ODF3	HGNC:19905	0.0397257	0.329678	0.904088	136	PTV_and_damaging_missense	linear
ANM	CDON	HGNC:17104	0.0420435	0.348929	0.904093	124	PTV_only	linear
had_menopause_neoplasm_surgery_free	BIK	HGNC:1051	-0.0301268	0.250044	0.904098	23	PTV_and_damaging_missense	Cox
had_menopause	FMN1	HGNC:3768	0.0023677	0.0196521	0.904102	4169	PTV_and_damaging_missense	Cox
ANM	ITGB7	HGNC:6162	-0.0208612	0.173163	0.90411	506	PTV_and_damaging_missense	linear
had_menopause_neoplasm_surgery_free	LAG3	HGNC:6476	-0.127877	1.06153	0.904115	19	PTV_only	logistic
had_menopause	CPA3	HGNC:2298	0.0128408	0.106595	0.904116	1658	PTV_and_damaging_missense	logistic
had_menopause	LPCAT4	HGNC:30059	-0.122597	1.01772	0.904116	39	PTV_only	logistic
had_menopause	UST	HGNC:17223	0.0158249	0.13137	0.904118	91	PTV_and_damaging_missense	Cox
had_menopause_neoplasm_surgery_free	GLP2R	HGNC:4325	-0.0370577	0.307643	0.904121	201	PTV_and_damaging_missense	logistic
had_menopause_neoplasm_surgery_free	UNC80	HGNC:26582	0.0567055	0.470763	0.904123	98	PTV_only	logistic
had_menopause	REXO5	HGNC:24661	0.0200835	0.166735	0.904125	672	PTV_and_damaging_missense	logistic
had_menopause	USP13	HGNC:12611	0.0476191	0.395337	0.904125	120	PTV_only	logistic
ANM	PAIP2	HGNC:17970	-0.1297	1.07678	0.904125	13	PTV_and_damaging_missense	linear
ANM_neoplasm_surgery_free	SUFU	HGNC:16466	-0.0401557	0.333379	0.904127	133	PTV_and_damaging_missense	linear
had_menopause_neoplasm_surgery_free	CDH8	HGNC:1767	-0.0347776	0.288736	0.904128	20	PTV_only	Cox
had_menopause_neoplasm_surgery_free	CNGB3	HGNC:2153	0.0219326	0.182097	0.904131	584	PTV_only	logistic
had_menopause	PRKD2	HGNC:17293	0.117935	0.979229	0.904138	16	PTV_only	logistic
had_menopause	CA6	HGNC:1380	8.8712	73.6589	0.904138	12	PTV_only	logistic
had_menopause	FCGR1A	HGNC:3613	0.00326217	0.0270866	0.904139	2144	PTV_and_damaging_missense	Cox
had_menopause_neoplasm_surgery_free	STEAP1B	HGNC:41907	0.00836672	0.0694728	0.904141	314	PTV_and_damaging_missense	Cox
ANM_neoplasm_surgery_free	CYP2B6	HGNC:2615	0.0150562	0.125028	0.904148	959	PTV_and_damaging_missense	linear
had_menopause_neoplasm_surgery_free	B4GALNT2	HGNC:24136	-0.0699512	0.580919	0.904155	56	PTV_only	logistic
had_menopause	SGSH	HGNC:10818	0.115655	0.96058	0.904166	19	PTV_only	logistic
had_menopause_neoplasm_surgery_free	ANTXR1	HGNC:21014	0.00817083	0.0678658	0.904169	347	PTV_and_damaging_missense	Cox
ANM	MNS1	HGNC:29636	-0.0385845	0.320503	0.904176	147	PTV_only	linear
had_menopause	GNA13	HGNC:4381	-0.0714277	0.593379	0.904187	63	PTV_only	logistic
had_menopause	SLC47A1	HGNC:25588	-0.0103378	0.0858861	0.904193	203	PTV_only	Cox
ANM	POMZP3	HGNC:9203	-0.0372153	0.309192	0.904196	158	PTV_only	linear
had_menopause	ZNF98	HGNC:13174	0.00474861	0.0394598	0.904213	982	PTV_and_damaging_missense	Cox
ANM_neoplasm_surgery_free	CER1	HGNC:1862	0.0830248	0.689942	0.904217	31	PTV_and_damaging_missense	linear
had_menopause	NKX2-3	HGNC:7836	-0.00321155	0.0266903	0.904224	2213	PTV_and_damaging_missense	Cox
had_menopause	PTCHD3	HGNC:24776	-0.00304592	0.0253142	0.904226	2399	PTV_only	Cox
had_menopause_neoplasm_surgery_free	RTP5	HGNC:26585	-0.0202226	0.168067	0.904226	639	PTV_and_damaging_missense	logistic
ANM	SLC7A8	HGNC:11066	-0.0120898	0.1005	0.904248	1526	PTV_and_damaging_missense	linear
ANM	CYP2C18	HGNC:2620	-0.0169128	0.140602	0.904255	770	PTV_and_damaging_missense	linear
had_menopause	ALG1	HGNC:18294	-0.0696607	0.579128	0.904257	57	PTV_only	logistic
had_menopause	LEFTY2	HGNC:3122	-0.0423416	0.352018	0.90426	132	PTV_and_damaging_missense	logistic
ANM	INSC	HGNC:33116	0.0294779	0.245072	0.90426	252	PTV_only	linear
had_menopause	GOLGA7	HGNC:24876	0.133194	1.10735	0.90426	24	PTV_and_damaging_missense	logistic
had_menopause	SFRP1	HGNC:10776	0.0418883	0.348255	0.904261	127	PTV_and_damaging_missense	logistic
had_menopause	RMND5A	HGNC:25850	0.0590064	0.490584	0.904263	58	PTV_and_damaging_missense	logistic
ANM	CLYBL	HGNC:18355	-0.0226568	0.188378	0.904267	427	PTV_and_damaging_missense	linear
ANM	SLC16A12	HGNC:23094	-0.0216472	0.179996	0.904274	468	PTV_and_damaging_missense	linear
had_menopause_neoplasm_surgery_free	NEURL1	HGNC:7761	-0.185634	1.54362	0.904278	17	PTV_only	logistic
had_menopause_neoplasm_surgery_free	ZNF682	HGNC:28857	0.0520342	0.432694	0.90428	83	PTV_and_damaging_missense	logistic
had_menopause	KNOP1	HGNC:34404	0.0581923	0.483955	0.90429	82	PTV_only	logistic
ANM	CADPS	HGNC:1426	-0.0335534	0.279065	0.904297	194	PTV_and_damaging_missense	linear
ANM_neoplasm_surgery_free	TRIM10	HGNC:10072	-0.0984635	0.818974	0.904303	22	PTV_only	linear
had_menopause_neoplasm_surgery_free	GADD45B	HGNC:4096	0.0195123	0.162327	0.904322	69	PTV_and_damaging_missense	Cox
had_menopause	MORN1	HGNC:25852	0.0152056	0.126499	0.904322	1239	PTV_and_damaging_missense	logistic
had_menopause_neoplasm_surgery_free	SPINK5	HGNC:15464	-0.0108946	0.0906556	0.904344	199	PTV_only	Cox
ANM_neoplasm_surgery_free	TANC1	HGNC:29364	-0.0189678	0.157836	0.904345	598	PTV_and_damaging_missense	linear
had_menopause	AGAP9	HGNC:23463	0.0195085	0.16236	0.90436	66	PTV_and_damaging_missense	Cox
had_menopause_neoplasm_surgery_free	EIF4E3	HGNC:31837	-0.126159	1.04998	0.904362	16	PTV_only	logistic
ANM	CAMKMT	HGNC:26276	0.0578784	0.481722	0.904365	65	PTV_only	linear
had_menopause_neoplasm_surgery_free	PRR3	HGNC:21149	-0.0132794	0.110528	0.904368	125	PTV_and_damaging_missense	Cox
ANM	RSL24D1	HGNC:18479	0.0435272	0.362292	0.904369	115	PTV_and_damaging_missense	linear
had_menopause	ACSS3	HGNC:24723	-0.0465924	0.38781	0.90437	101	PTV_only	logistic
had_menopause_neoplasm_surgery_free	CDHR2	HGNC:18231	0.0106943	0.0890202	0.904378	2312	PTV_and_damaging_missense	logistic
ANM	IQCF5	HGNC:35159	0.0328544	0.273513	0.904388	202	PTV_and_damaging_missense	linear
had_menopause_neoplasm_surgery_free	MIDN	HGNC:16298	-0.00474623	0.0395158	0.904396	1016	PTV_and_damaging_missense	Cox
had_menopause	IP6K3	HGNC:17269	-0.0333161	0.277389	0.904399	24	PTV_only	Cox
had_menopause_neoplasm_surgery_free	LONRF1	HGNC:26302	0.0156452	0.130272	0.904407	90	PTV_and_damaging_missense	Cox
had_menopause	MAP2K2	HGNC:6842	0.133603	1.11246	0.904407	20	PTV_only	logistic
had_menopause_neoplasm_surgery_free	GRIN3A	HGNC:16767	-0.155671	1.2964	0.904421	18	PTV_only	logistic
had_menopause_neoplasm_surgery_free	ABI3	HGNC:29859	0.0149101	0.124172	0.904423	109	PTV_and_damaging_missense	Cox
had_menopause_neoplasm_surgery_free	TYRO3	HGNC:12446	-0.0112972	0.0940847	0.904424	2150	PTV_only	logistic
ANM	PRADC1	HGNC:16047	-0.0565518	0.470993	0.904428	68	PTV_and_damaging_missense	linear
had_menopause_neoplasm_surgery_free	CFHR5	HGNC:24668	-0.0129989	0.108265	0.904431	1681	PTV_and_damaging_missense	logistic
ANM_neoplasm_surgery_free	ACSM4	HGNC:32016	-0.0191925	0.159855	0.904434	583	PTV_and_damaging_missense	linear
ANM_neoplasm_surgery_free	COLCA2	HGNC:26978	0.0633609	0.527739	0.904435	53	PTV_and_damaging_missense	linear
ANM_neoplasm_surgery_free	MARCHF4	HGNC:29269	0.13311	1.1087	0.904436	12	PTV_only	linear
had_menopause_neoplasm_surgery_free	ECM1	HGNC:3153	0.00324515	0.0270297	0.904437	2152	PTV_and_damaging_missense	Cox
had_menopause_neoplasm_surgery_free	RIF1	HGNC:23207	-0.097847	0.815	0.904437	27	PTV_only	logistic
ANM	BSPH1	HGNC:33906	0.120324	1.0025	0.904464	15	PTV_only	linear
had_menopause_neoplasm_surgery_free	IPO9	HGNC:19425	0.0377161	0.314264	0.904472	163	PTV_and_damaging_missense	logistic
ANM	SPON1	HGNC:11252	0.0494164	0.411755	0.904472	89	PTV_only	linear
had_menopause_neoplasm_surgery_free	OR4M1	HGNC:14735	-0.104902	0.874127	0.904477	33	PTV_only	logistic
ANM	CCND1	HGNC:1582	0.0766142	0.638418	0.904478	37	PTV_and_damaging_missense	linear
had_menopause_neoplasm_surgery_free	HTN1	HGNC:5283	0.024565	0.204718	0.904488	426	PTV_and_damaging_missense	logistic
ANM	ERFE	HGNC:26727	-0.0336664	0.280608	0.904502	192	PTV_and_damaging_missense	linear
had_menopause	TMEM106C	HGNC:28775	-0.0131807	0.109862	0.904503	125	PTV_only	Cox
ANM_neoplasm_surgery_free	ZNF737	HGNC:32468	0.043195	0.360055	0.904509	114	PTV_only	linear
ANM	CCDC168	HGNC:26851	-0.104155	0.868199	0.904509	20	PTV_only	linear
had_menopause_neoplasm_surgery_free	INTS10	HGNC:25548	-0.036712	0.306034	0.904515	197	PTV_and_damaging_missense	logistic
ANM_neoplasm_surgery_free	UGT2B10	HGNC:12544	-0.0355968	0.29675	0.904519	168	PTV_only	linear
ANM_neoplasm_surgery_free	NR4A1	HGNC:7980	0.0170156	0.141885	0.904542	742	PTV_only	linear
had_menopause_neoplasm_surgery_free	RACK1	HGNC:4399	0.0116596	0.0972383	0.904556	159	PTV_only	Cox
had_menopause_neoplasm_surgery_free	NSF	HGNC:8016	0.0645706	0.538504	0.904557	66	PTV_and_damaging_missense	logistic
ANM	RASSF6	HGNC:20796	-0.0220817	0.184163	0.90456	447	PTV_and_damaging_missense	linear
had_menopause_neoplasm_surgery_free	ASTN2	HGNC:17021	-0.0235229	0.196185	0.904561	35	PTV_only	Cox
had_menopause	TBC1D16	HGNC:28356	0.0539677	0.450142	0.90457	97	PTV_only	logistic
had_menopause	ALOX15B	HGNC:434	0.00631859	0.0527064	0.904576	531	PTV_and_damaging_missense	Cox
had_menopause	PDE6B	HGNC:8786	-0.0140792	0.117453	0.904586	1371	PTV_and_damaging_missense	logistic
had_menopause	SCAMP3	HGNC:10565	-0.0261656	0.218285	0.904587	36	PTV_only	Cox
had_menopause_neoplasm_surgery_free	MICOS13	HGNC:33702	0.0624946	0.521374	0.90459	60	PTV_and_damaging_missense	logistic
had_menopause	ZNF37A	HGNC:13102	-0.00889633	0.0742229	0.904594	283	PTV_and_damaging_missense	Cox
had_menopause_neoplasm_surgery_free	PSG4	HGNC:9521	0.0154838	0.129183	0.904594	83	PTV_only	Cox
had_menopause	TEX29	HGNC:20370	0.0687171	0.573392	0.904608	50	PTV_only	logistic
ANM_neoplasm_surgery_free	SHOX2	HGNC:10854	-0.0447395	0.373356	0.904618	106	PTV_and_damaging_missense	linear
had_menopause	RNF130	HGNC:18280	0.0521095	0.434876	0.904621	104	PTV_and_damaging_missense	logistic
ANM_neoplasm_surgery_free	TBC1D3F	HGNC:18257	0.0323498	0.270009	0.904634	203	PTV_and_damaging_missense	linear
had_menopause_neoplasm_surgery_free	POTEI	HGNC:37093	0.0293389	0.244881	0.904635	326	PTV_and_damaging_missense	logistic
had_menopause_neoplasm_surgery_free	E2F1	HGNC:3113	0.0819977	0.684448	0.904641	40	PTV_and_damaging_missense	logistic
had_menopause	C12orf4	HGNC:1184	-0.0658759	0.549889	0.904643	66	PTV_only	logistic
ANM_neoplasm_surgery_free	ARHGAP39	HGNC:29351	0.0165635	0.138269	0.904649	782	PTV_and_damaging_missense	linear
had_menopause	TMEM102	HGNC:26722	0.0345886	0.288749	0.904651	21	PTV_only	Cox
had_menopause	SLC17A9	HGNC:16192	-0.00673189	0.0561987	0.904652	510	PTV_only	Cox
had_menopause_neoplasm_surgery_free	CPA3	HGNC:2298	0.0205517	0.171572	0.904654	47	PTV_only	Cox
had_menopause	TMEM191B	HGNC:33600	-0.014122	0.117899	0.904657	1318	PTV_and_damaging_missense	logistic
ANM	IDE	HGNC:5381	-0.0259256	0.216464	0.904667	323	PTV_only	linear
had_menopause_neoplasm_surgery_free	ALG1	HGNC:18294	0.0179687	0.150029	0.904667	775	PTV_and_damaging_missense	logistic
had_menopause_neoplasm_surgery_free	DNAJC16	HGNC:29157	-0.00705037	0.0588787	0.904686	435	PTV_and_damaging_missense	Cox
had_menopause	PMPCA	HGNC:18667	0.0794366	0.663403	0.904688	57	PTV_only	logistic
had_menopause_neoplasm_surgery_free	MYDGF	HGNC:16948	-0.0637866	0.532731	0.904693	52	PTV_and_damaging_missense	logistic
had_menopause_neoplasm_surgery_free	CENPU	HGNC:21348	0.00936311	0.0782155	0.904714	254	PTV_and_damaging_missense	Cox
had_menopause_neoplasm_surgery_free	NBEAL2	HGNC:31928	-0.00911912	0.0761792	0.904716	3212	PTV_and_damaging_missense	logistic
had_menopause_neoplasm_surgery_free	ADAT1	HGNC:228	-0.0131167	0.109574	0.904716	1624	PTV_and_damaging_missense	logistic
had_menopause_neoplasm_surgery_free	PNLIPRP2	HGNC:9157	-0.0093343	0.0779807	0.904721	251	PTV_and_damaging_missense	Cox
had_menopause_neoplasm_surgery_free	MDM4	HGNC:6974	0.0376805	0.314795	0.904722	208	PTV_and_damaging_missense	logistic
had_menopause	TUBA3C	HGNC:12408	0.0132777	0.110929	0.904724	1585	PTV_and_damaging_missense	logistic
ANM	C1QTNF7	HGNC:14342	0.0501299	0.418863	0.904736	86	PTV_and_damaging_missense	linear
ANM	PPP1R32	HGNC:28869	-0.0353912	0.295736	0.904744	173	PTV_only	linear
had_menopause	RUFY1	HGNC:19760	0.0191692	0.160182	0.904744	76	PTV_only	Cox
ANM_neoplasm_surgery_free	CSHL1	HGNC:2442	0.0788455	0.658884	0.904749	34	PTV_only	linear
had_menopause	ACBD4	HGNC:23337	0.0355781	0.297318	0.90475	218	PTV_and_damaging_missense	logistic
ANM_neoplasm_surgery_free	RUNDC3A	HGNC:16984	0.029277	0.244668	0.904753	248	PTV_and_damaging_missense	linear
had_menopause_neoplasm_surgery_free	MKRN2OS	HGNC:40375	-0.0961058	0.803229	0.904761	25	PTV_only	logistic
ANM_neoplasm_surgery_free	DHX30	HGNC:16716	0.0677672	0.566485	0.904779	46	PTV_and_damaging_missense	linear
had_menopause_neoplasm_surgery_free	TIMM22	HGNC:17317	0.101588	0.849255	0.904784	16	PTV_only	logistic
had_menopause	RDH13	HGNC:19978	-0.0245328	0.205092	0.904785	431	PTV_and_damaging_missense	logistic
had_menopause	PAICS	HGNC:8587	-0.0214876	0.179653	0.904795	42	PTV_only	Cox
ANM	SAMD9L	HGNC:1349	0.0138537	0.11583	0.904798	1140	PTV_and_damaging_missense	linear
had_menopause_neoplasm_surgery_free	C2orf74	HGNC:34439	0.1373	1.14799	0.904799	14	PTV_only	logistic
ANM_neoplasm_surgery_free	FXYD3	HGNC:4027	0.0338215	0.282802	0.904805	185	PTV_and_damaging_missense	linear
had_menopause	COL20A1	HGNC:14670	0.0291682	0.243894	0.904805	333	PTV_only	logistic
had_menopause_neoplasm_surgery_free	LEUTX	HGNC:31953	0.0186849	0.156246	0.90481	62	PTV_and_damaging_missense	Cox
had_menopause_neoplasm_surgery_free	EFCAB12	HGNC:28061	-0.0255881	0.213976	0.904813	366	PTV_only	logistic
had_menopause_neoplasm_surgery_free	LRRC23	HGNC:19138	-0.0890681	0.744933	0.904828	37	PTV_only	logistic
ANM_neoplasm_surgery_free	CYP4F3	HGNC:2646	-0.0200911	0.16804	0.904831	527	PTV_and_damaging_missense	linear
had_menopause	USP4	HGNC:12627	-0.00465107	0.0389024	0.904834	1093	PTV_and_damaging_missense	Cox
had_menopause_neoplasm_surgery_free	SMPDL3A	HGNC:17389	0.0130108	0.108827	0.904836	1602	PTV_and_damaging_missense	logistic
had_menopause_neoplasm_surgery_free	PIGG	HGNC:25985	0.0291348	0.243712	0.904843	334	PTV_only	logistic
had_menopause	HMCN1	HGNC:19194	-0.0297375	0.248754	0.904843	300	PTV_only	logistic
had_menopause_neoplasm_surgery_free	DDX1	HGNC:2734	-0.0345161	0.288751	0.904851	13	PTV_only	Cox
had_menopause	P4HA3	HGNC:30135	0.0056959	0.047653	0.904856	687	PTV_and_damaging_missense	Cox
had_menopause_neoplasm_surgery_free	NANOG	HGNC:20857	-0.0100803	0.0843381	0.904861	222	PTV_and_damaging_missense	Cox
ANM	PTCRA	HGNC:21290	0.0170733	0.142858	0.90487	746	PTV_and_damaging_missense	linear
had_menopause	GPNMB	HGNC:4462	0.00580012	0.0485363	0.904879	636	PTV_and_damaging_missense	Cox
ANM_neoplasm_surgery_free	SLC26A8	HGNC:14468	-0.0513362	0.429667	0.904896	80	PTV_only	linear
had_menopause_neoplasm_surgery_free	NOX3	HGNC:7890	0.00803703	0.0672681	0.904897	326	PTV_and_damaging_missense	Cox
had_menopause_neoplasm_surgery_free	LAPTM4A	HGNC:6924	0.122006	1.02133	0.904912	18	PTV_only	logistic
ANM	AVPR1A	HGNC:895	0.0333284	0.279071	0.904938	194	PTV_and_damaging_missense	linear
ANM_neoplasm_surgery_free	C9orf57	HGNC:27037	0.0936431	0.784136	0.904941	24	PTV_only	linear
ANM_neoplasm_surgery_free	FAM71F2	HGNC:27998	-0.0473405	0.39642	0.904943	94	PTV_only	linear
had_menopause	KCNMA1	HGNC:6284	0.0368426	0.30852	0.904945	160	PTV_only	logistic
had_menopause_neoplasm_surgery_free	MDFIC	HGNC:28870	0.0715847	0.599547	0.90496	41	PTV_only	logistic
had_menopause_neoplasm_surgery_free	MAPKAPK5	HGNC:6889	0.0510012	0.427161	0.904962	114	PTV_and_damaging_missense	logistic
ANM_neoplasm_surgery_free	ZNF251	HGNC:13045	-0.0454379	0.380587	0.904968	102	PTV_and_damaging_missense	linear
had_menopause	BBS4	HGNC:969	-0.063315	0.530345	0.904971	62	PTV_only	logistic
had_menopause_neoplasm_surgery_free	CALML6	HGNC:24193	-0.0844353	0.707274	0.904973	42	PTV_and_damaging_missense	logistic
had_menopause	FBXW11	HGNC:13607	-0.0186504	0.156229	0.904975	63	PTV_and_damaging_missense	Cox
ANM_neoplasm_surgery_free	AIM2	HGNC:357	-0.056471	0.473056	0.904979	66	PTV_only	linear
ANM	ITGBL1	HGNC:6164	-0.0272585	0.228391	0.904998	290	PTV_and_damaging_missense	linear
ANM	HABP2	HGNC:4798	-0.0124324	0.104184	0.905013	1416	PTV_and_damaging_missense	linear
had_menopause_neoplasm_surgery_free	GIPC3	HGNC:18183	-0.0057772	0.0484146	0.905016	664	PTV_and_damaging_missense	Cox
had_menopause	JAML	HGNC:19084	-0.0213867	0.179231	0.905018	575	PTV_and_damaging_missense	logistic
ANM_neoplasm_surgery_free	DPH2	HGNC:3004	0.020795	0.174274	0.905019	490	PTV_and_damaging_missense	linear
had_menopause	AACS	HGNC:21298	0.0151637	0.127088	0.905025	96	PTV_only	Cox
had_menopause_neoplasm_surgery_free	TOP2A	HGNC:11989	-0.00557309	0.0467093	0.905026	713	PTV_and_damaging_missense	Cox
had_menopause_neoplasm_surgery_free	KIAA1549	HGNC:22219	0.0612913	0.513808	0.905047	48	PTV_only	logistic
had_menopause	MOGS	HGNC:24862	-0.0027626	0.023159	0.905047	2947	PTV_and_damaging_missense	Cox
ANM	ZNF410	HGNC:20144	-0.0761465	0.638355	0.90505	37	PTV_only	linear
ANM	GALNT11	HGNC:19875	-0.0390976	0.327785	0.905055	150	PTV_only	linear
had_menopause_neoplasm_surgery_free	SFRP1	HGNC:10776	0.0397627	0.333378	0.90506	15	PTV_only	Cox
had_menopause	FNBP1	HGNC:17069	0.0351262	0.294555	0.905076	221	PTV_and_damaging_missense	logistic
had_menopause	SPHK1	HGNC:11240	0.0179167	0.15025	0.905081	813	PTV_only	logistic
had_menopause	NSMCE2	HGNC:26513	-0.0484862	0.406612	0.905082	105	PTV_and_damaging_missense	logistic
had_menopause	DYNC2I2	HGNC:28296	0.0228258	0.191434	0.905089	512	PTV_and_damaging_missense	logistic
had_menopause_neoplasm_surgery_free	LTA	HGNC:6709	-0.0904962	0.759025	0.905096	35	PTV_and_damaging_missense	logistic
ANM	HRG	HGNC:5181	-0.00977417	0.081991	0.905109	2310	PTV_and_damaging_missense	linear
had_menopause	PDGFB	HGNC:8800	-0.0174978	0.146795	0.905118	914	PTV_and_damaging_missense	logistic
had_menopause	SPATA31A6	HGNC:32006	-0.00305412	0.0256225	0.905119	2447	PTV_and_damaging_missense	Cox
ANM_neoplasm_surgery_free	CARNMT1	HGNC:23435	0.0954696	0.800939	0.90512	23	PTV_and_damaging_missense	linear
ANM_neoplasm_surgery_free	BTAF1	HGNC:17307	0.0451357	0.378714	0.905132	103	PTV_only	linear
had_menopause_neoplasm_surgery_free	LST1	HGNC:14189	-0.11032	0.925685	0.905136	20	PTV_and_damaging_missense	logistic
had_menopause_neoplasm_surgery_free	SDHA	HGNC:10680	-0.0130151	0.109211	0.905138	144	PTV_only	Cox
had_menopause_neoplasm_surgery_free	HOXD10	HGNC:5133	0.0443636	0.372277	0.905142	134	PTV_and_damaging_missense	logistic
had_menopause	C8A	HGNC:1352	-0.0133879	0.11235	0.905147	1419	PTV_and_damaging_missense	logistic
ANM_neoplasm_surgery_free	PRSS12	HGNC:9477	0.0125636	0.105437	0.905151	1358	PTV_and_damaging_missense	linear
had_menopause_neoplasm_surgery_free	TNNT3	HGNC:11950	0.00530971	0.0445663	0.905163	783	PTV_and_damaging_missense	Cox
ANM	CNGB3	HGNC:2153	-0.0162661	0.136541	0.905173	817	PTV_and_damaging_missense	linear
had_menopause_neoplasm_surgery_free	NUBP1	HGNC:8041	-0.0298074	0.250227	0.905179	301	PTV_and_damaging_missense	logistic
had_menopause	DSE	HGNC:21144	0.0251509	0.211138	0.90518	390	PTV_and_damaging_missense	logistic
ANM_neoplasm_surgery_free	CFAP52	HGNC:16053	0.0203467	0.17081	0.905182	510	PTV_and_damaging_missense	linear
had_menopause	PRR36	HGNC:26172	0.0546328	0.458665	0.905186	92	PTV_only	logistic
had_menopause_neoplasm_surgery_free	SLCO1A2	HGNC:10956	-0.0153887	0.129202	0.905192	99	PTV_only	Cox
had_menopause_neoplasm_surgery_free	ZNF677	HGNC:28730	-0.00843949	0.0708589	0.905194	320	PTV_and_damaging_missense	Cox
had_menopause	PKP4	HGNC:9026	-0.00902859	0.075815	0.905206	3331	PTV_and_damaging_missense	logistic
ANM	SCAMP3	HGNC:10565	-0.0420515	0.353222	0.905235	121	PTV_and_damaging_missense	linear
ANM	SEC22A	HGNC:20260	0.0537484	0.451498	0.90524	74	PTV_and_damaging_missense	linear
had_menopause_neoplasm_surgery_free	TRA2A	HGNC:16645	0.128456	1.0791	0.905244	16	PTV_only	logistic
had_menopause	LGALS2	HGNC:6562	0.0116268	0.097673	0.905245	158	PTV_and_damaging_missense	Cox
ANM	RAD1	HGNC:9806	-0.0244827	0.205677	0.905248	358	PTV_and_damaging_missense	linear
ANM	NUBP2	HGNC:8042	-0.103341	0.868166	0.905249	20	PTV_only	linear
had_menopause_neoplasm_surgery_free	CIITA	HGNC:7067	-0.0376019	0.315896	0.90525	174	PTV_only	logistic
had_menopause	HCLS1	HGNC:4844	-0.0117983	0.0991366	0.905267	1894	PTV_and_damaging_missense	logistic
ANM	C1orf50	HGNC:28795	-0.036007	0.302578	0.905275	165	PTV_and_damaging_missense	linear
had_menopause	PYROXD1	HGNC:26162	0.0474592	0.398828	0.905278	123	PTV_only	logistic
had_menopause_neoplasm_surgery_free	SIGLEC12	HGNC:15482	-0.0228396	0.191935	0.905278	523	PTV_and_damaging_missense	logistic
had_menopause	SIGLEC6	HGNC:10875	-0.00866814	0.072846	0.905281	293	PTV_and_damaging_missense	Cox
had_menopause_neoplasm_surgery_free	SLC25A37	HGNC:29786	-0.0500115	0.420355	0.905296	104	PTV_and_damaging_missense	logistic
had_menopause_neoplasm_surgery_free	SELENOV	HGNC:30399	-0.0762018	0.640539	0.905303	49	PTV_only	logistic
had_menopause_neoplasm_surgery_free	ABCA4	HGNC:34	0.0115707	0.0972625	0.905304	152	PTV_only	Cox
had_menopause	MYO5C	HGNC:7604	-0.00435928	0.0366482	0.905315	1239	PTV_and_damaging_missense	Cox
ANM	DBP	HGNC:2697	0.0606629	0.509996	0.905317	58	PTV_and_damaging_missense	linear
had_menopause	PRKAA2	HGNC:9377	0.0754443	0.634409	0.905338	48	PTV_only	logistic
had_menopause	TRIM64C	HGNC:37148	0.0433836	0.364834	0.905344	117	PTV_and_damaging_missense	logistic
had_menopause_neoplasm_surgery_free	AASDHPPT	HGNC:14235	-0.0133886	0.112595	0.905347	126	PTV_and_damaging_missense	Cox
ANM_neoplasm_surgery_free	TFAP2D	HGNC:15581	0.063347	0.532806	0.90536	52	PTV_and_damaging_missense	linear
ANM	ZNF34	HGNC:13098	-0.0198753	0.167207	0.905382	543	PTV_and_damaging_missense	linear
ANM_neoplasm_surgery_free	PAFAH1B1	HGNC:8574	0.12661	1.06524	0.90539	13	PTV_and_damaging_missense	linear
had_menopause_neoplasm_surgery_free	TERB1	HGNC:26675	0.0977109	0.82215	0.905396	28	PTV_only	logistic
had_menopause_neoplasm_surgery_free	DENND6B	HGNC:32690	-0.00479437	0.0403466	0.90541	920	PTV_and_damaging_missense	Cox
had_menopause_neoplasm_surgery_free	RPAP2	HGNC:25791	0.04521	0.380481	0.905415	121	PTV_only	logistic
ANM_neoplasm_surgery_free	DTHD1	HGNC:37261	0.0281098	0.23657	0.905416	265	PTV_and_damaging_missense	linear
ANM_neoplasm_surgery_free	NR2F6	HGNC:7977	-0.0513698	0.432355	0.905423	79	PTV_and_damaging_missense	linear
had_menopause_neoplasm_surgery_free	RCSD1	HGNC:28310	-0.0160681	0.135242	0.905426	1057	PTV_and_damaging_missense	logistic
had_menopause_neoplasm_surgery_free	NAA40	HGNC:25845	0.0328202	0.276252	0.90543	238	PTV_and_damaging_missense	logistic
had_menopause	KIF1B	HGNC:16636	-0.0127878	0.107646	0.905438	1658	PTV_and_damaging_missense	logistic
had_menopause	GDAP2	HGNC:18010	0.00813334	0.0684684	0.905442	352	PTV_and_damaging_missense	Cox
had_menopause	IZUMO2	HGNC:28518	0.0139107	0.117117	0.905453	111	PTV_and_damaging_missense	Cox
had_menopause	SH3YL1	HGNC:29546	0.0526334	0.44316	0.905459	97	PTV_only	logistic
had_menopause_neoplasm_surgery_free	DCLRE1B	HGNC:17641	-0.0333881	0.281133	0.905464	259	PTV_and_damaging_missense	logistic
had_menopause	PRAMEF7	HGNC:28415	0.0181179	0.15257	0.905473	58	PTV_and_damaging_missense	Cox
had_menopause	CLCA4	HGNC:2018	-0.016941	0.142663	0.905475	879	PTV_and_damaging_missense	logistic
had_menopause	POLR1F	HGNC:18027	-0.0131205	0.110513	0.905494	117	PTV_and_damaging_missense	Cox
ANM_neoplasm_surgery_free	PYCR2	HGNC:30262	-0.0687606	0.579167	0.905495	44	PTV_and_damaging_missense	linear
had_menopause_neoplasm_surgery_free	ACP2	HGNC:123	0.0317393	0.267348	0.905498	23	PTV_only	Cox
had_menopause	TGOLN2	HGNC:15450	0.0111639	0.0940488	0.905511	2194	PTV_and_damaging_missense	logistic
had_menopause_neoplasm_surgery_free	NUP210	HGNC:30052	0.0114966	0.0968521	0.905511	158	PTV_only	Cox
had_menopause	OSBPL5	HGNC:16392	0.016807	0.141589	0.905511	1029	PTV_and_damaging_missense	logistic
had_menopause	SULT2B1	HGNC:11459	0.0106654	0.0898655	0.905527	2394	PTV_and_damaging_missense	logistic
ANM	RIPOR2	HGNC:13872	-0.0199889	0.16843	0.90553	535	PTV_and_damaging_missense	linear
ANM_neoplasm_surgery_free	ZMYM4	HGNC:13055	0.0334592	0.28203	0.905563	186	PTV_and_damaging_missense	linear
had_menopause_neoplasm_surgery_free	SMLR1	HGNC:44670	-0.0716435	0.603913	0.905567	54	PTV_and_damaging_missense	logistic
had_menopause_neoplasm_surgery_free	CYP3A43	HGNC:17450	0.0270565	0.228073	0.905568	370	PTV_and_damaging_missense	logistic
had_menopause	INSIG1	HGNC:6083	-0.0110713	0.0933317	0.905574	176	PTV_and_damaging_missense	Cox
had_menopause_neoplasm_surgery_free	SPAG6	HGNC:11215	-0.00883182	0.074454	0.905575	280	PTV_and_damaging_missense	Cox
ANM_neoplasm_surgery_free	RNF20	HGNC:10062	-0.0876941	0.739315	0.90558	27	PTV_only	linear
ANM_neoplasm_surgery_free	GAS2	HGNC:4167	-0.0467727	0.394325	0.905581	95	PTV_and_damaging_missense	linear
ANM	SBNO1	HGNC:22973	-0.0248858	0.209843	0.905599	344	PTV_and_damaging_missense	linear
ANM_neoplasm_surgery_free	FXYD2	HGNC:4026	-0.0361666	0.304965	0.905599	159	PTV_and_damaging_missense	linear
ANM_neoplasm_surgery_free	SERPINE3	HGNC:24774	-0.041106	0.346637	0.905604	123	PTV_and_damaging_missense	linear
had_menopause_neoplasm_surgery_free	RAVER2	HGNC:25577	-0.0232602	0.196172	0.905616	38	PTV_only	Cox
had_menopause	FKBP3	HGNC:3719	0.0528925	0.44611	0.905621	117	PTV_and_damaging_missense	logistic
had_menopause	VASH1	HGNC:19964	-0.0274913	0.231882	0.905626	287	PTV_and_damaging_missense	logistic
ANM_neoplasm_surgery_free	URB2	HGNC:28967	0.0252077	0.212635	0.905633	328	PTV_and_damaging_missense	linear
ANM_neoplasm_surgery_free	RSU1	HGNC:10464	0.101809	0.858864	0.905641	20	PTV_only	linear
ANM	LMO7	HGNC:6646	0.0170784	0.144074	0.905641	733	PTV_only	linear
had_menopause	ALCAM	HGNC:400	0.04481	0.378024	0.905642	16	PTV_only	Cox
had_menopause	NIPSNAP3A	HGNC:23619	0.0248435	0.209595	0.905647	408	PTV_only	logistic
had_menopause	TAF1B	HGNC:11533	0.0154854	0.130649	0.90565	1077	PTV_only	logistic
had_menopause	AGAP3	HGNC:16923	-0.0240403	0.202831	0.905653	474	PTV_and_damaging_missense	logistic
had_menopause	DOP1A	HGNC:21194	0.0534674	0.451117	0.905654	103	PTV_only	logistic
ANM_neoplasm_surgery_free	SFXN4	HGNC:16088	0.0509168	0.429661	0.905668	80	PTV_and_damaging_missense	linear
ANM_neoplasm_surgery_free	FGL1	HGNC:3695	0.0153132	0.129238	0.905681	897	PTV_and_damaging_missense	linear
ANM_neoplasm_surgery_free	SAMD9L	HGNC:1349	-0.0402749	0.339924	0.905686	128	PTV_only	linear
ANM	SLC22A10	HGNC:18057	0.0383598	0.323799	0.905697	144	PTV_only	linear
ANM_neoplasm_surgery_free	PARP4	HGNC:271	-0.034741	0.293257	0.905699	172	PTV_only	linear
ANM	AMBN	HGNC:452	0.0265187	0.223855	0.905701	302	PTV_and_damaging_missense	linear
had_menopause	COL4A4	HGNC:2206	0.0104005	0.0878	0.905706	211	PTV_only	Cox
had_menopause	AMOTL1	HGNC:17811	0.0247728	0.20913	0.905706	34	PTV_only	Cox
had_menopause	ANKRD36B	HGNC:29333	0.0210287	0.17755	0.905721	616	PTV_and_damaging_missense	logistic
had_menopause_neoplasm_surgery_free	TNRC18	HGNC:11962	0.00262855	0.0221939	0.905722	3274	PTV_and_damaging_missense	Cox
had_menopause_neoplasm_surgery_free	DEK	HGNC:2768	0.0114612	0.096775	0.905726	170	PTV_and_damaging_missense	Cox
had_menopause_neoplasm_surgery_free	MFSD11	HGNC:25458	0.0451335	0.38125	0.905764	137	PTV_only	logistic
had_menopause	PTGS1	HGNC:9604	0.058747	0.496253	0.905766	74	PTV_only	logistic
had_menopause_neoplasm_surgery_free	SLC35F6	HGNC:26055	-0.0178562	0.150844	0.90577	66	PTV_and_damaging_missense	Cox
ANM_neoplasm_surgery_free	CALCB	HGNC:1438	0.0619161	0.523051	0.905771	54	PTV_and_damaging_missense	linear
had_menopause_neoplasm_surgery_free	CYP2C8	HGNC:2622	0.0439925	0.371644	0.905772	107	PTV_only	logistic
ANM_neoplasm_surgery_free	KIAA2026	HGNC:23378	-0.0381942	0.322695	0.905783	142	PTV_only	linear
had_menopause_neoplasm_surgery_free	MAGI2	HGNC:18957	-0.0073996	0.0625185	0.905784	400	PTV_and_damaging_missense	Cox
had_menopause_neoplasm_surgery_free	NPSR1	HGNC:23631	-0.0083643	0.0706753	0.905792	300	PTV_and_damaging_missense	Cox
had_menopause	RNF24	HGNC:13779	-0.107413	0.907625	0.905794	23	PTV_only	logistic
had_menopause_neoplasm_surgery_free	PRR22	HGNC:28354	0.0123523	0.104377	0.905795	158	PTV_and_damaging_missense	Cox
ANM_neoplasm_surgery_free	ABR	HGNC:81	-0.028937	0.244517	0.905796	248	PTV_and_damaging_missense	linear
had_menopause_neoplasm_surgery_free	GNL3	HGNC:29931	-0.0178554	0.15088	0.905797	71	PTV_only	Cox
ANM_neoplasm_surgery_free	BBX	HGNC:14422	-0.0116194	0.0981847	0.905797	1571	PTV_and_damaging_missense	linear
ANM	DYNLRB1	HGNC:15468	-0.0446511	0.37732	0.905801	106	PTV_and_damaging_missense	linear
had_menopause_neoplasm_surgery_free	FAM162A	HGNC:17865	-0.110538	0.934185	0.905809	27	PTV_only	logistic
had_menopause	ITGB4	HGNC:6158	0.00231192	0.0195398	0.905815	4149	PTV_and_damaging_missense	Cox
ANM_neoplasm_surgery_free	PICALM	HGNC:15514	0.0341997	0.289084	0.905827	177	PTV_and_damaging_missense	linear
had_menopause	RIDA	HGNC:16897	0.11391	0.962907	0.905831	11	PTV_only	logistic
had_menopause	GPHN	HGNC:15465	0.089682	0.758186	0.905842	35	PTV_only	logistic
had_menopause	PCSK6	HGNC:8569	-0.0184856	0.156318	0.905865	70	PTV_only	Cox
had_menopause_neoplasm_surgery_free	NCKAP5L	HGNC:29321	-0.0249218	0.210753	0.905869	400	PTV_and_damaging_missense	logistic
ANM	UMODL1	HGNC:12560	0.0344473	0.291318	0.905873	178	PTV_only	linear
ANM_neoplasm_surgery_free	SEBOX	HGNC:32942	0.0829262	0.701341	0.905878	30	PTV_and_damaging_missense	linear
had_menopause	IVD	HGNC:6186	-0.0689043	0.582911	0.905903	54	PTV_only	logistic
ANM_neoplasm_surgery_free	SLC39A8	HGNC:20862	-0.110111	0.93152	0.905905	17	PTV_only	linear
ANM	WNT2	HGNC:12780	-0.0602785	0.509959	0.905907	58	PTV_only	linear
had_menopause	HERPUD2	HGNC:21915	0.0726612	0.614904	0.905936	66	PTV_and_damaging_missense	logistic
had_menopause	GPT	HGNC:4552	0.0110267	0.0933259	0.905947	169	PTV_only	Cox
ANM_neoplasm_surgery_free	MME	HGNC:7154	-0.0390984	0.330923	0.90595	135	PTV_only	linear
had_menopause_neoplasm_surgery_free	ATXN7	HGNC:10560	0.025626	0.216897	0.90595	338	PTV_and_damaging_missense	logistic
ANM	TRANK1	HGNC:29011	-0.0293515	0.24843	0.905951	245	PTV_only	linear
had_menopause_neoplasm_surgery_free	LRRC45	HGNC:28302	0.00741493	0.0627655	0.905959	397	PTV_and_damaging_missense	Cox
had_menopause	CEP120	HGNC:26690	0.00375878	0.0318187	0.905964	1536	PTV_and_damaging_missense	Cox
ANM_neoplasm_surgery_free	OXSM	HGNC:26063	-0.117147	0.991674	0.905965	15	PTV_only	linear
had_menopause_neoplasm_surgery_free	NLRP10	HGNC:21464	-0.0105785	0.0895535	0.905969	196	PTV_and_damaging_missense	Cox
had_menopause	CARMIL3	HGNC:20272	-0.011223	0.0950106	0.905969	188	PTV_only	Cox
had_menopause	PRIMPOL	HGNC:26575	-0.0124684	0.105555	0.90597	140	PTV_only	Cox
had_menopause_neoplasm_surgery_free	TGOLN2	HGNC:15450	0.0695311	0.5888	0.905997	51	PTV_only	logistic
had_menopause_neoplasm_surgery_free	RELA	HGNC:9955	-0.0173367	0.14681	0.905997	839	PTV_and_damaging_missense	logistic
ANM_neoplasm_surgery_free	NOL8	HGNC:23387	0.0204892	0.173514	0.906001	494	PTV_and_damaging_missense	linear
had_menopause_neoplasm_surgery_free	RIBC2	HGNC:13241	-0.00570089	0.0483025	0.906048	666	PTV_and_damaging_missense	Cox
had_menopause	PTGIS	HGNC:9603	-0.00374724	0.0317567	0.906069	1545	PTV_and_damaging_missense	Cox
had_menopause	ARSB	HGNC:714	0.00705287	0.059771	0.906069	415	PTV_and_damaging_missense	Cox
ANM	ZNF324	HGNC:14096	0.0139352	0.118101	0.906072	1096	PTV_and_damaging_missense	linear
had_menopause_neoplasm_surgery_free	C17orf50	HGNC:29581	0.0819322	0.694387	0.906074	43	PTV_only	logistic
ANM_neoplasm_surgery_free	INPP5K	HGNC:33882	-0.0925145	0.784081	0.906075	24	PTV_only	linear
had_menopause	EIF4EBP1	HGNC:3288	-0.014532	0.123169	0.90608	110	PTV_and_damaging_missense	Cox
ANM_neoplasm_surgery_free	FANK1	HGNC:23527	-0.0229916	0.194876	0.906083	391	PTV_only	linear
had_menopause_neoplasm_surgery_free	LHCGR	HGNC:6585	-0.00896279	0.075971	0.906086	281	PTV_and_damaging_missense	Cox
ANM_neoplasm_surgery_free	FIGNL2	HGNC:13287	-0.0144126	0.122173	0.906093	1005	PTV_and_damaging_missense	linear
ANM	LILRB2	HGNC:6606	-0.0172412	0.146176	0.906109	712	PTV_and_damaging_missense	linear
had_menopause_neoplasm_surgery_free	RIN2	HGNC:18750	-0.00556738	0.0472118	0.906128	687	PTV_only	Cox
had_menopause	RAB37	HGNC:30268	0.139089	1.17951	0.906131	15	PTV_only	logistic
had_menopause_neoplasm_surgery_free	ZBTB4	HGNC:23847	-0.0377161	0.319868	0.906138	153	PTV_and_damaging_missense	logistic
had_menopause_neoplasm_surgery_free	UCMA	HGNC:25205	0.0937024	0.794703	0.90614	32	PTV_only	logistic
ANM_neoplasm_surgery_free	YIF1A	HGNC:16688	0.0239683	0.203287	0.906144	359	PTV_and_damaging_missense	linear
ANM_neoplasm_surgery_free	EPHA3	HGNC:3387	-0.0309584	0.262585	0.906149	215	PTV_and_damaging_missense	linear
had_menopause_neoplasm_surgery_free	ADAM33	HGNC:15478	-0.00288222	0.0244472	0.90615	2681	PTV_and_damaging_missense	Cox
ANM_neoplasm_surgery_free	PLEKHG4B	HGNC:29399	-0.0121705	0.103237	0.906156	1418	PTV_and_damaging_missense	linear
ANM_neoplasm_surgery_free	SRR	HGNC:14398	-0.0462431	0.392261	0.906156	96	PTV_and_damaging_missense	linear
had_menopause	KLHDC10	HGNC:22194	-0.0481279	0.408279	0.906163	10	PTV_only	Cox
had_menopause_neoplasm_surgery_free	VAMP8	HGNC:12647	0.0293808	0.249266	0.906171	283	PTV_and_damaging_missense	logistic
had_menopause_neoplasm_surgery_free	SEZ6	HGNC:15955	0.00306078	0.0259681	0.906173	2406	PTV_and_damaging_missense	Cox
ANM	ZNF114	HGNC:12894	0.034336	0.291313	0.906174	178	PTV_and_damaging_missense	linear
had_menopause	CACNA1C	HGNC:1390	0.00313133	0.0265669	0.906174	2207	PTV_and_damaging_missense	Cox
had_menopause	NSUN2	HGNC:25994	0.0218963	0.185773	0.906174	51	PTV_only	Cox
ANM_neoplasm_surgery_free	ZSCAN9	HGNC:12984	-0.125544	1.06523	0.906182	13	PTV_only	linear
ANM	PUS7L	HGNC:25276	0.0723555	0.613963	0.906187	40	PTV_only	linear
ANM	PAPLN	HGNC:19262	0.00768606	0.0652278	0.906199	3720	PTV_and_damaging_missense	linear
had_menopause	BRD1	HGNC:1102	0.015967	0.135507	0.906202	1044	PTV_and_damaging_missense	logistic
ANM	NUDCD2	HGNC:30535	-0.14466	1.22773	0.906205	10	PTV_only	linear
had_menopause	MYH8	HGNC:7578	-0.00179556	0.0152391	0.906206	7036	PTV_and_damaging_missense	Cox
ANM_neoplasm_surgery_free	HCN3	HGNC:19183	-0.0158263	0.134328	0.906212	829	PTV_and_damaging_missense	linear
had_menopause	MED19	HGNC:29600	-0.00351448	0.0298319	0.906219	1760	PTV_only	Cox
ANM	PRRC1	HGNC:28164	-0.02637	0.223845	0.906223	302	PTV_and_damaging_missense	linear
had_menopause	HSPBP1	HGNC:24989	0.0776749	0.659358	0.906223	53	PTV_only	logistic
had_menopause_neoplasm_surgery_free	RNF149	HGNC:23137	-0.104227	0.884878	0.906237	25	PTV_only	logistic
had_menopause_neoplasm_surgery_free	CCDC34	HGNC:25079	0.00698481	0.0593007	0.906237	459	PTV_and_damaging_missense	Cox
ANM_neoplasm_surgery_free	ASRGL1	HGNC:16448	-0.125473	1.06527	0.906238	13	PTV_only	linear
had_menopause	VPS51	HGNC:1172	0.0112634	0.0956489	0.90626	2102	PTV_and_damaging_missense	logistic
had_menopause_neoplasm_surgery_free	GSDMD	HGNC:25697	-0.00778103	0.0660786	0.906262	337	PTV_and_damaging_missense	Cox
had_menopause	MELK	HGNC:16870	-0.0164959	0.140107	0.906275	71	PTV_only	Cox
had_menopause_neoplasm_surgery_free	STK32C	HGNC:21332	0.015603	0.132525	0.906277	80	PTV_only	Cox
had_menopause_neoplasm_surgery_free	CD300A	HGNC:19319	-0.0558503	0.474404	0.906284	101	PTV_only	logistic
had_menopause	GNS	HGNC:4422	-0.0188573	0.160191	0.906291	65	PTV_only	Cox
ANM	SNAPC5	HGNC:15484	0.0287762	0.244462	0.906296	253	PTV_and_damaging_missense	linear
ANM_neoplasm_surgery_free	PHF14	HGNC:22203	0.085434	0.725954	0.906318	28	PTV_only	linear
had_menopause	CCDC57	HGNC:27564	-0.00397616	0.0337919	0.906332	1377	PTV_and_damaging_missense	Cox
ANM_neoplasm_surgery_free	PGF	HGNC:8893	0.0903934	0.768241	0.906335	25	PTV_and_damaging_missense	linear
ANM	C2	HGNC:1248	0.0250463	0.212899	0.90635	334	PTV_and_damaging_missense	linear
had_menopause_neoplasm_surgery_free	RBBP8NL	HGNC:16144	-0.0354772	0.30158	0.906355	21	PTV_only	Cox
ANM_neoplasm_surgery_free	ADCK2	HGNC:19039	-0.0171987	0.146224	0.90637	698	PTV_only	linear
had_menopause_neoplasm_surgery_free	THEM6	HGNC:29656	-0.0263047	0.223667	0.90638	27	PTV_only	Cox
ANM_neoplasm_surgery_free	DHRS2	HGNC:18349	0.0150002	0.127554	0.906386	921	PTV_and_damaging_missense	linear
had_menopause	FCGR1A	HGNC:3613	-0.0119444	0.101571	0.906387	1837	PTV_only	logistic
ANM_neoplasm_surgery_free	NDUFS6	HGNC:7713	0.0732861	0.623277	0.906399	38	PTV_and_damaging_missense	linear
ANM_neoplasm_surgery_free	MCUR1	HGNC:21097	0.057844	0.49199	0.906408	61	PTV_only	linear
ANM	FANK1	HGNC:23527	-0.0204194	0.173677	0.906408	503	PTV_only	linear
ANM_neoplasm_surgery_free	SPATC1	HGNC:30510	0.019286	0.164057	0.906419	554	PTV_and_damaging_missense	linear
had_menopause_neoplasm_surgery_free	LDLRAD1	HGNC:32069	-0.0107451	0.0914052	0.906421	195	PTV_and_damaging_missense	Cox
had_menopause	LAPTM4A	HGNC:6924	0.116992	0.995284	0.906427	23	PTV_only	logistic
ANM	PDCD11	HGNC:13408	-0.0594254	0.505595	0.906436	59	PTV_only	linear
had_menopause	SLAMF6	HGNC:21392	-0.0157136	0.133696	0.906438	92	PTV_and_damaging_missense	Cox
had_menopause	NEB	HGNC:7720	0.0054497	0.0463679	0.906439	674	PTV_only	Cox
had_menopause_neoplasm_surgery_free	RXFP2	HGNC:17318	0.0660172	0.561748	0.906447	72	PTV_only	logistic
ANM_neoplasm_surgery_free	AKR1C3	HGNC:386	-0.0270837	0.230467	0.906451	279	PTV_and_damaging_missense	linear
ANM_neoplasm_surgery_free	TMEM176B	HGNC:29596	0.136065	1.15798	0.906463	11	PTV_only	linear
had_menopause	SLC22A4	HGNC:10968	-0.00601558	0.0511972	0.906465	575	PTV_and_damaging_missense	Cox
had_menopause	ADPRM	HGNC:30925	-0.00983614	0.0837209	0.906474	213	PTV_and_damaging_missense	Cox
ANM	C12orf76	HGNC:33790	0.0593993	0.505624	0.906482	59	PTV_and_damaging_missense	linear
had_menopause	KIF9	HGNC:16666	-0.0118511	0.100888	0.90649	1938	PTV_and_damaging_missense	logistic
had_menopause_neoplasm_surgery_free	PDZRN4	HGNC:30552	0.0464337	0.39535	0.906504	122	PTV_only	logistic
ANM	ITPKB	HGNC:6179	-0.0126657	0.10785	0.906513	1318	PTV_and_damaging_missense	linear
had_menopause	KCNH4	HGNC:6253	-0.113848	0.969544	0.906524	14	PTV_only	logistic
had_menopause	SLC18A2	HGNC:10935	-0.0246883	0.210249	0.906524	392	PTV_and_damaging_missense	logistic
ANM_neoplasm_surgery_free	EHD3	HGNC:3244	0.0388597	0.330935	0.906525	135	PTV_and_damaging_missense	linear
had_menopause_neoplasm_surgery_free	STK32A	HGNC:28317	0.0275381	0.234533	0.90653	305	PTV_and_damaging_missense	logistic
had_menopause_neoplasm_surgery_free	RND2	HGNC:18315	0.0836625	0.712566	0.906535	25	PTV_only	logistic
ANM	LRRC8E	HGNC:26272	-0.0146005	0.124359	0.906538	987	PTV_and_damaging_missense	linear
had_menopause	C1orf226	HGNC:34351	0.0479258	0.40828	0.906555	11	PTV_only	Cox
had_menopause_neoplasm_surgery_free	RTN4IP1	HGNC:18647	0.0913528	0.778294	0.906562	41	PTV_only	logistic
had_menopause	ZNF229	HGNC:13022	0.0301538	0.256937	0.906576	290	PTV_and_damaging_missense	logistic
ANM	C9orf64	HGNC:28144	0.0330062	0.281278	0.906588	191	PTV_and_damaging_missense	linear
had_menopause	CD163	HGNC:1631	0.0333281	0.284056	0.906599	212	PTV_and_damaging_missense	logistic
ANM	CPA6	HGNC:17245	-0.0720197	0.613987	0.906624	40	PTV_only	linear
ANM	SPDL1	HGNC:26010	-0.0175513	0.149641	0.906631	679	PTV_and_damaging_missense	linear
had_menopause_neoplasm_surgery_free	C3orf14	HGNC:25024	-0.0974511	0.830908	0.906636	20	PTV_and_damaging_missense	logistic
had_menopause_neoplasm_surgery_free	GPX1	HGNC:4553	0.012442	0.106088	0.906638	135	PTV_and_damaging_missense	Cox
had_menopause	SLC41A1	HGNC:19429	0.0109922	0.0937351	0.906647	193	PTV_and_damaging_missense	Cox
had_menopause_neoplasm_surgery_free	DHODH	HGNC:2867	0.00517078	0.0440953	0.906651	809	PTV_and_damaging_missense	Cox
had_menopause_neoplasm_surgery_free	TPD52L2	HGNC:12007	0.14141	1.206	0.906658	22	PTV_only	logistic
ANM_neoplasm_surgery_free	RGS13	HGNC:9995	0.0712251	0.607456	0.906661	40	PTV_and_damaging_missense	linear
had_menopause	MKKS	HGNC:7108	0.00431099	0.0367715	0.906672	1167	PTV_and_damaging_missense	Cox
had_menopause_neoplasm_surgery_free	TEKT4	HGNC:31012	-0.0584926	0.498952	0.906677	83	PTV_only	logistic
ANM	PAXX	HGNC:27849	0.070247	0.599225	0.906678	42	PTV_only	linear
ANM_neoplasm_surgery_free	SLA2	HGNC:17329	0.103286	0.881179	0.906691	19	PTV_only	linear
had_menopause	ZNF776	HGNC:26765	0.02258	0.192642	0.906692	527	PTV_and_damaging_missense	logistic
ANM_neoplasm_surgery_free	OLR1	HGNC:8133	-0.120316	1.02648	0.906693	14	PTV_and_damaging_missense	linear
had_menopause_neoplasm_surgery_free	AHCY	HGNC:343	0.0343886	0.293399	0.906695	192	PTV_and_damaging_missense	logistic
had_menopause	INSYN2A	HGNC:33859	1.0419	8.88953	0.906697	10	PTV_only	logistic
had_menopause_neoplasm_surgery_free	CAPN14	HGNC:16664	-0.0110377	0.0941752	0.906698	158	PTV_only	Cox
had_menopause	HGF	HGNC:4893	-0.0338386	0.288726	0.906702	19	PTV_only	Cox
had_menopause_neoplasm_surgery_free	CA6	HGNC:1380	9.03607	77.1019	0.906704	11	PTV_only	logistic
had_menopause	FBXO21	HGNC:13592	0.0438496	0.374198	0.906715	136	PTV_and_damaging_missense	logistic
had_menopause	MS4A3	HGNC:7317	0.107068	0.913823	0.906729	23	PTV_only	logistic
had_menopause	MTR	HGNC:7468	-0.0357582	0.305216	0.906736	204	PTV_only	logistic
had_menopause	SNRNP48	HGNC:21368	-0.0284262	0.24265	0.906742	32	PTV_only	Cox
had_menopause	SLC29A1	HGNC:11003	-0.0167411	0.142909	0.906745	75	PTV_only	Cox
had_menopause	MIF4GD	HGNC:24030	0.0521447	0.445153	0.90675	75	PTV_only	logistic
had_menopause_neoplasm_surgery_free	NDUFS3	HGNC:7710	0.00471891	0.0402858	0.906753	942	PTV_and_damaging_missense	Cox
had_menopause_neoplasm_surgery_free	C2orf42	HGNC:26056	-0.00897277	0.0766035	0.906755	257	PTV_and_damaging_missense	Cox
had_menopause	DSP	HGNC:3052	0.0200943	0.171553	0.906756	54	PTV_only	Cox
had_menopause_neoplasm_surgery_free	LRRC70	HGNC:35155	-0.0843565	0.720187	0.906756	40	PTV_and_damaging_missense	logistic
had_menopause	GPER1	HGNC:4485	0.0313146	0.267362	0.906762	19	PTV_only	Cox
had_menopause	SRRM1	HGNC:16638	-0.00300104	0.0256235	0.906765	2345	PTV_and_damaging_missense	Cox
ANM	TAS1R3	HGNC:15661	0.0164243	0.14024	0.906768	774	PTV_and_damaging_missense	linear
ANM_neoplasm_surgery_free	GRIN2C	HGNC:4587	0.0103568	0.0884418	0.906779	1949	PTV_and_damaging_missense	linear
ANM	LRP10	HGNC:14553	-0.0110959	0.0947572	0.906783	1716	PTV_and_damaging_missense	linear
had_menopause_neoplasm_surgery_free	ODC1	HGNC:8109	-0.0414919	0.354353	0.906787	16	PTV_only	Cox
ANM_neoplasm_surgery_free	IQCG	HGNC:25251	0.0795072	0.67909	0.906798	32	PTV_only	linear
had_menopause	GALR3	HGNC:4134	0.0032285	0.027576	0.9068	1943	PTV_and_damaging_missense	Cox
ANM_neoplasm_surgery_free	PDE8B	HGNC:8794	0.0291325	0.248833	0.9068	241	PTV_and_damaging_missense	linear
had_menopause	AKT2	HGNC:392	-0.203868	1.74137	0.906802	10	PTV_only	logistic
had_menopause_neoplasm_surgery_free	ELN	HGNC:3327	0.0152919	0.13063	0.906811	1164	PTV_and_damaging_missense	logistic
had_menopause	LCOR	HGNC:29503	-0.0202822	0.173268	0.906815	633	PTV_and_damaging_missense	logistic
had_menopause	GATC	HGNC:25068	0.0207018	0.176856	0.906817	52	PTV_only	Cox
had_menopause_neoplasm_surgery_free	AGTPBP1	HGNC:17258	0.0270932	0.231504	0.906835	372	PTV_and_damaging_missense	logistic
had_menopause_neoplasm_surgery_free	RPL9	HGNC:10369	0.0337921	0.288746	0.906836	15	PTV_only	Cox
had_menopause_neoplasm_surgery_free	SERPINA4	HGNC:8948	0.0174283	0.148939	0.906848	853	PTV_and_damaging_missense	logistic
had_menopause_neoplasm_surgery_free	TMCO5A	HGNC:28558	0.0148695	0.127088	0.906858	93	PTV_and_damaging_missense	Cox
had_menopause_neoplasm_surgery_free	EPS15L1	HGNC:24634	0.0477745	0.408323	0.906859	12	PTV_only	Cox
had_menopause_neoplasm_surgery_free	HNRNPL	HGNC:5045	0.0302125	0.258256	0.906871	21	PTV_only	Cox
ANM	SPRING1	HGNC:26128	-0.104195	0.890734	0.906879	19	PTV_only	linear
ANM_neoplasm_surgery_free	NIPSNAP2	HGNC:4179	0.0749026	0.640357	0.906884	36	PTV_only	linear
ANM_neoplasm_surgery_free	ANGPT2	HGNC:485	0.0557747	0.476832	0.906885	65	PTV_and_damaging_missense	linear
had_menopause	DCTN4	HGNC:15518	0.0413604	0.35364	0.906895	15	PTV_only	Cox
had_menopause	EFNA2	HGNC:3222	-0.0464573	0.39722	0.906895	131	PTV_and_damaging_missense	logistic
had_menopause	SLC35B3	HGNC:21601	0.00843133	0.0720931	0.906899	305	PTV_and_damaging_missense	Cox
had_menopause_neoplasm_surgery_free	AARS1	HGNC:20	0.0701967	0.600281	0.906908	44	PTV_only	logistic
had_menopause_neoplasm_surgery_free	AGR3	HGNC:24167	-0.0290404	0.248349	0.906912	280	PTV_only	logistic
had_menopause	NFIA	HGNC:7784	-0.0389971	0.333501	0.906914	12	PTV_only	Cox
ANM_neoplasm_surgery_free	PRPSAP2	HGNC:9467	0.14201	1.21451	0.906917	10	PTV_only	linear
had_menopause_neoplasm_surgery_free	BFSP2	HGNC:1041	-0.0305698	0.261451	0.906921	268	PTV_and_damaging_missense	logistic
had_menopause_neoplasm_surgery_free	DNAJC6	HGNC:15469	-0.00751663	0.0642971	0.906936	369	PTV_and_damaging_missense	Cox
ANM_neoplasm_surgery_free	CP	HGNC:2295	0.0185926	0.159042	0.906937	589	PTV_and_damaging_missense	linear
had_menopause_neoplasm_surgery_free	FOXK1	HGNC:23480	-0.0105104	0.0899085	0.906938	181	PTV_and_damaging_missense	Cox
had_menopause_neoplasm_surgery_free	TXNIP	HGNC:16952	-0.00349165	0.0298723	0.906951	1775	PTV_and_damaging_missense	Cox
had_menopause_neoplasm_surgery_free	BRME1	HGNC:28153	0.0197673	0.169122	0.906953	50	PTV_only	Cox
had_menopause_neoplasm_surgery_free	KIT	HGNC:6342	0.0389692	0.333408	0.906954	15	PTV_only	Cox
ANM	C11orf91	HGNC:34444	0.0815038	0.69739	0.906964	31	PTV_only	linear
had_menopause_neoplasm_surgery_free	CD4	HGNC:1678	-0.0352422	0.301553	0.906964	18	PTV_only	Cox
ANM_neoplasm_surgery_free	LEPR	HGNC:6554	0.0252377	0.215956	0.906968	318	PTV_and_damaging_missense	linear
had_menopause_neoplasm_surgery_free	LIN52	HGNC:19856	0.0731464	0.625924	0.90697	49	PTV_and_damaging_missense	logistic
had_menopause_neoplasm_surgery_free	STAP2	HGNC:30430	-0.0849307	0.726765	0.90697	49	PTV_only	logistic
had_menopause	CEP89	HGNC:25907	0.0215088	0.184092	0.906989	610	PTV_only	logistic
had_menopause	FHDC1	HGNC:29363	-0.0324086	0.277395	0.906993	23	PTV_only	Cox
had_menopause	ZSWIM9	HGNC:34495	-0.00927844	0.0794234	0.907001	269	PTV_and_damaging_missense	Cox
had_menopause	CNTLN	HGNC:23432	0.0148368	0.127007	0.907004	1179	PTV_only	logistic
had_menopause	SPATA2L	HGNC:28393	-0.0105001	0.0898846	0.907004	189	PTV_and_damaging_missense	Cox
had_menopause_neoplasm_surgery_free	CRYBA4	HGNC:2396	0.0139535	0.119449	0.907006	1321	PTV_only	logistic
had_menopause	ZNF598	HGNC:28079	0.127658	1.09293	0.907016	22	PTV_only	logistic
had_menopause_neoplasm_surgery_free	ADAD2	HGNC:30714	0.016395	0.140363	0.907016	932	PTV_and_damaging_missense	logistic
had_menopause	ATP13A3	HGNC:24113	0.0268112	0.229551	0.90702	32	PTV_only	Cox
had_menopause	UGT2B10	HGNC:12544	0.00790605	0.0676917	0.907023	341	PTV_only	Cox
had_menopause	COL4A2	HGNC:2203	-0.00265248	0.0227111	0.907025	3040	PTV_and_damaging_missense	Cox
had_menopause_neoplasm_surgery_free	SRGAP3	HGNC:19744	-0.00730124	0.0625218	0.907035	398	PTV_and_damaging_missense	Cox
had_menopause_neoplasm_surgery_free	RAB11FIP2	HGNC:29152	0.0352149	0.301556	0.907036	16	PTV_only	Cox
had_menopause	NFKBIE	HGNC:7799	-0.02886	0.247137	0.907037	321	PTV_and_damaging_missense	logistic
had_menopause_neoplasm_surgery_free	RFWD3	HGNC:25539	-0.0792989	0.679102	0.907042	38	PTV_only	logistic
ANM	ORC3	HGNC:8489	-0.0449144	0.384667	0.907049	102	PTV_only	linear
had_menopause	SMYD3	HGNC:15513	-0.0209756	0.179662	0.907058	51	PTV_only	Cox
had_menopause_neoplasm_surgery_free	FUS	HGNC:4010	0.0538988	0.461681	0.907062	113	PTV_and_damaging_missense	logistic
had_menopause_neoplasm_surgery_free	ASNSD1	HGNC:24910	0.0428763	0.367275	0.907065	139	PTV_only	logistic
had_menopause	FOXN3	HGNC:1928	0.0148338	0.127067	0.907066	86	PTV_and_damaging_missense	Cox
had_menopause_neoplasm_surgery_free	EIF5B	HGNC:30793	-0.0301477	0.258278	0.907077	23	PTV_only	Cox
had_menopause_neoplasm_surgery_free	CCDC80	HGNC:30649	-0.0124734	0.106871	0.907086	1686	PTV_and_damaging_missense	logistic
had_menopause_neoplasm_surgery_free	MT4	HGNC:18705	-0.0134022	0.114834	0.90709	106	PTV_and_damaging_missense	Cox
had_menopause_neoplasm_surgery_free	DPYS	HGNC:3013	-0.0496965	0.425838	0.907096	121	PTV_only	logistic
ANM_neoplasm_surgery_free	RGS7	HGNC:10003	-0.129369	1.10872	0.907112	12	PTV_only	linear
ANM	AP3B2	HGNC:567	0.113248	0.970599	0.907115	16	PTV_only	linear
had_menopause	ZNF282	HGNC:13076	0.0160007	0.137141	0.907119	992	PTV_and_damaging_missense	logistic
had_menopause	SLC39A12	HGNC:20860	-0.00858927	0.0736183	0.907119	293	PTV_and_damaging_missense	Cox
ANM_neoplasm_surgery_free	ESR2	HGNC:3468	-0.0261107	0.223796	0.907121	296	PTV_and_damaging_missense	linear
had_menopause_neoplasm_surgery_free	TRIM49D1	HGNC:43973	0.0336897	0.288758	0.907121	24	PTV_and_damaging_missense	Cox
ANM	LGSN	HGNC:21016	-0.04138	0.354697	0.907127	120	PTV_and_damaging_missense	linear
ANM_neoplasm_surgery_free	IFT140	HGNC:29077	0.0106883	0.0916175	0.907128	1812	PTV_and_damaging_missense	linear
ANM_neoplasm_surgery_free	C7orf25	HGNC:21703	0.051089	0.43796	0.907136	77	PTV_and_damaging_missense	linear
had_menopause	SUSD5	HGNC:29061	0.162951	1.39696	0.90714	17	PTV_only	logistic
had_menopause	XPC	HGNC:12816	0.0155933	0.133689	0.907147	84	PTV_only	Cox
had_menopause_neoplasm_surgery_free	KRT28	HGNC:30842	0.0635773	0.5451	0.90715	63	PTV_only	logistic
ANM_neoplasm_surgery_free	ERFE	HGNC:26727	0.0362591	0.310994	0.907185	153	PTV_and_damaging_missense	linear
ANM_neoplasm_surgery_free	EML5	HGNC:18197	-0.0539279	0.462625	0.907202	69	PTV_only	linear
had_menopause_neoplasm_surgery_free	DKK1	HGNC:2891	0.0186451	0.15996	0.907208	680	PTV_and_damaging_missense	logistic
had_menopause	ZNF114	HGNC:12894	0.00874498	0.0750485	0.907237	279	PTV_and_damaging_missense	Cox
ANM_neoplasm_surgery_free	IRAG1	HGNC:7237	-0.0894915	0.768276	0.90727	25	PTV_only	linear
ANM_neoplasm_surgery_free	DSCAML1	HGNC:14656	0.0110713	0.0950737	0.907297	1679	PTV_and_damaging_missense	linear
had_menopause_neoplasm_surgery_free	ACSS2	HGNC:15814	-0.00481885	0.0413821	0.907298	912	PTV_and_damaging_missense	Cox
had_menopause_neoplasm_surgery_free	ATP6AP1L	HGNC:28091	0.0186557	0.160208	0.907298	64	PTV_and_damaging_missense	Cox
ANM	AP3B1	HGNC:566	-0.027661	0.237543	0.907299	268	PTV_and_damaging_missense	linear
ANM_neoplasm_surgery_free	TCAP	HGNC:11610	-0.0157644	0.135384	0.907303	818	PTV_and_damaging_missense	linear
had_menopause_neoplasm_surgery_free	SLC24A2	HGNC:10976	-0.0390103	0.335025	0.907304	18	PTV_only	Cox
ANM_neoplasm_surgery_free	SLC45A1	HGNC:17939	0.0320837	0.275539	0.907305	195	PTV_and_damaging_missense	linear
had_menopause_neoplasm_surgery_free	DTWD2	HGNC:19334	0.00850867	0.0730747	0.907305	293	PTV_and_damaging_missense	Cox
ANM_neoplasm_surgery_free	VTA1	HGNC:20954	-0.0206513	0.177374	0.907314	473	PTV_and_damaging_missense	linear
ANM_neoplasm_surgery_free	STOML1	HGNC:14560	-0.0398736	0.342495	0.907319	126	PTV_and_damaging_missense	linear
had_menopause_neoplasm_surgery_free	ME1	HGNC:6983	0.0129924	0.111602	0.907322	1551	PTV_only	logistic
had_menopause_neoplasm_surgery_free	ARL2BP	HGNC:17146	0.0248293	0.213299	0.90733	30	PTV_only	Cox
ANM_neoplasm_surgery_free	SULT1A1	HGNC:11453	-0.0175551	0.150811	0.907332	656	PTV_and_damaging_missense	linear
had_menopause_neoplasm_surgery_free	MRPL43	HGNC:14517	0.0407111	0.349793	0.907346	163	PTV_and_damaging_missense	logistic
had_menopause	POTEG	HGNC:33896	0.0114681	0.0985507	0.907361	1844	PTV_and_damaging_missense	logistic
had_menopause	DMRT1	HGNC:2934	-0.0246574	0.211905	0.907367	455	PTV_and_damaging_missense	logistic
had_menopause_neoplasm_surgery_free	TET3	HGNC:28313	0.01517	0.130371	0.907367	1120	PTV_and_damaging_missense	logistic
ANM	FANCL	HGNC:20748	-0.0659265	0.566573	0.907367	47	PTV_only	linear
had_menopause_neoplasm_surgery_free	WWC1	HGNC:29435	0.0165421	0.142189	0.907384	926	PTV_and_damaging_missense	logistic
had_menopause	LIPC	HGNC:6619	-0.0148769	0.12789	0.907394	1170	PTV_and_damaging_missense	logistic
had_menopause	GPR89B	HGNC:13840	-0.0100587	0.0864706	0.907395	206	PTV_only	Cox
had_menopause	PARG	HGNC:8605	0.00426396	0.0366566	0.907398	1155	PTV_and_damaging_missense	Cox
ANM	C3orf20	HGNC:25320	0.0288936	0.248411	0.907404	245	PTV_only	linear
ANM	MMP16	HGNC:7162	0.0438862	0.377361	0.907417	106	PTV_and_damaging_missense	linear
ANM	LYPD6B	HGNC:27018	0.0714024	0.613969	0.907418	40	PTV_only	linear
had_menopause	KANK1	HGNC:19309	-0.00277268	0.0238428	0.907423	2787	PTV_and_damaging_missense	Cox
had_menopause	AFTPH	HGNC:25951	-0.00468588	0.0402968	0.907427	938	PTV_and_damaging_missense	Cox
had_menopause	CCDC74A	HGNC:25197	0.00700972	0.0602819	0.907429	5396	PTV_and_damaging_missense	logistic
had_menopause	CDC23	HGNC:1724	0.0388148	0.333803	0.90743	14	PTV_only	Cox
ANM	STAP2	HGNC:30430	0.0722907	0.621824	0.90745	39	PTV_only	linear
had_menopause_neoplasm_surgery_free	SLC7A8	HGNC:11066	0.00341847	0.0294073	0.907458	1863	PTV_and_damaging_missense	Cox
had_menopause	TNNI3	HGNC:11947	0.0300187	0.258241	0.90746	22	PTV_only	Cox
had_menopause_neoplasm_surgery_free	FAM118B	HGNC:26110	-0.0126187	0.108556	0.907461	131	PTV_only	Cox
had_menopause	KIF16B	HGNC:15869	0.00256631	0.0220775	0.907462	3227	PTV_and_damaging_missense	Cox
had_menopause_neoplasm_surgery_free	CTR9	HGNC:16850	-0.0374294	0.322007	0.907464	209	PTV_and_damaging_missense	logistic
ANM	METTL15	HGNC:26606	0.0217206	0.186867	0.907466	434	PTV_and_damaging_missense	linear
had_menopause	SGPL1	HGNC:10817	0.0087959	0.0756933	0.90749	249	PTV_and_damaging_missense	Cox
had_menopause	QPCTL	HGNC:25952	-0.0814698	0.701092	0.907491	51	PTV_only	logistic
ANM_neoplasm_surgery_free	RRNAD1	HGNC:24273	-0.0257838	0.221934	0.907512	301	PTV_and_damaging_missense	linear
ANM	DGLUCY	HGNC:20498	-0.0235987	0.203127	0.907513	367	PTV_and_damaging_missense	linear
ANM	MYOM3	HGNC:26679	0.00885921	0.0762639	0.907522	2717	PTV_and_damaging_missense	linear
had_menopause	PRAG1	HGNC:25438	-0.0357784	0.308003	0.907524	162	PTV_only	logistic
had_menopause	NAPG	HGNC:7642	0.00740477	0.0637459	0.907525	386	PTV_and_damaging_missense	Cox
ANM_neoplasm_surgery_free	CNTD1	HGNC:26847	-0.0776739	0.668696	0.907528	33	PTV_and_damaging_missense	linear
had_menopause	MYMK	HGNC:33778	0.0119889	0.103221	0.907535	151	PTV_and_damaging_missense	Cox
had_menopause_neoplasm_surgery_free	MNS1	HGNC:29636	-0.00670226	0.0577042	0.907535	471	PTV_and_damaging_missense	Cox
had_menopause_neoplasm_surgery_free	TMEM87B	HGNC:25913	-0.0741517	0.638423	0.907535	43	PTV_only	logistic
ANM_neoplasm_surgery_free	MMP13	HGNC:7159	0.0244051	0.210123	0.907537	336	PTV_and_damaging_missense	linear
had_menopause	SIRPA	HGNC:9662	0.00952549	0.0820145	0.907539	239	PTV_and_damaging_missense	Cox
had_menopause_neoplasm_surgery_free	CDKN1B	HGNC:1785	0.0355731	0.306295	0.907542	196	PTV_and_damaging_missense	logistic
had_menopause_neoplasm_surgery_free	ANTXR2	HGNC:21732	0.0345958	0.29789	0.907544	215	PTV_and_damaging_missense	logistic
ANM	PGM2	HGNC:8906	0.0672315	0.57891	0.907546	45	PTV_only	linear
had_menopause	MPDU1	HGNC:7207	0.00580247	0.049967	0.907553	611	PTV_and_damaging_missense	Cox
ANM_neoplasm_surgery_free	GSG1L	HGNC:28283	-0.0267569	0.230459	0.907572	279	PTV_and_damaging_missense	linear
had_menopause_neoplasm_surgery_free	MEA1	HGNC:6986	0.0152524	0.131383	0.90758	92	PTV_and_damaging_missense	Cox
had_menopause	SLC43A3	HGNC:17466	-0.101505	0.874388	0.907583	21	PTV_only	logistic
had_menopause	PIWIL1	HGNC:9007	0.0288485	0.24851	0.907584	352	PTV_and_damaging_missense	logistic
had_menopause_neoplasm_surgery_free	NIPSNAP3A	HGNC:23619	-0.00837256	0.0721246	0.907585	312	PTV_only	Cox
had_menopause_neoplasm_surgery_free	CACHD1	HGNC:29314	0.00428241	0.0368906	0.907586	1180	PTV_and_damaging_missense	Cox
ANM	ARHGAP39	HGNC:29351	0.0356086	0.306753	0.907587	161	PTV_only	linear
had_menopause	CEP55	HGNC:1161	0.0347494	0.299354	0.907588	213	PTV_only	logistic
had_menopause_neoplasm_surgery_free	GOLGA8A	HGNC:31972	-0.0081629	0.0703208	0.907588	311	PTV_and_damaging_missense	Cox
had_menopause	SH3TC1	HGNC:26009	-0.00608524	0.052431	0.907603	7392	PTV_and_damaging_missense	logistic
ANM_neoplasm_surgery_free	B3GNT3	HGNC:13528	0.0460094	0.396456	0.907612	94	PTV_and_damaging_missense	linear
had_menopause	MTCH2	HGNC:17587	-0.0571591	0.492573	0.907619	77	PTV_and_damaging_missense	logistic
had_menopause	FAM98B	HGNC:26773	0.036694	0.316273	0.907637	16	PTV_only	Cox
ANM	RPS16	HGNC:10396	0.0527367	0.454588	0.907645	73	PTV_only	linear
had_menopause	RSPH3	HGNC:21054	-0.0162069	0.139714	0.907652	987	PTV_and_damaging_missense	logistic
had_menopause_neoplasm_surgery_free	TMEM199	HGNC:18085	0.0256865	0.221438	0.907654	409	PTV_and_damaging_missense	logistic
had_menopause	SLC26A8	HGNC:14468	-0.0112236	0.0967572	0.907655	173	PTV_only	Cox
had_menopause_neoplasm_surgery_free	SDHC	HGNC:10682	-0.109733	0.946063	0.907661	24	PTV_only	logistic
had_menopause	CDC123	HGNC:16827	0.0909157	0.783976	0.907678	29	PTV_only	logistic
had_menopause	DMAC2L	HGNC:18799	0.0211767	0.182626	0.907687	41	PTV_only	Cox
ANM	CLEC4D	HGNC:14554	-0.0401407	0.346215	0.907699	126	PTV_and_damaging_missense	linear
had_menopause	TFAP4	HGNC:11745	0.0040446	0.0348855	0.907701	1295	PTV_and_damaging_missense	Cox
had_menopause_neoplasm_surgery_free	SNX4	HGNC:11175	0.0388683	0.335285	0.907711	146	PTV_and_damaging_missense	logistic
ANM	IGFBP4	HGNC:5473	0.0407785	0.351768	0.907713	122	PTV_and_damaging_missense	linear
had_menopause	AMPH	HGNC:471	0.0038727	0.0334077	0.907714	1405	PTV_and_damaging_missense	Cox
had_menopause	NRXN3	HGNC:8010	-0.0473338	0.408327	0.907715	11	PTV_only	Cox
had_menopause_neoplasm_surgery_free	PLEKHH3	HGNC:26105	-0.0115656	0.0997891	0.907732	1829	PTV_and_damaging_missense	logistic
ANM_neoplasm_surgery_free	MORC1	HGNC:7198	-0.0712958	0.615163	0.907734	39	PTV_only	linear
had_menopause_neoplasm_surgery_free	AGBL5	HGNC:26147	-0.0987791	0.852332	0.907738	22	PTV_only	logistic
had_menopause_neoplasm_surgery_free	PARD6B	HGNC:16245	-0.0111634	0.0963251	0.907738	171	PTV_and_damaging_missense	Cox
had_menopause	TAPBP	HGNC:11566	0.0105013	0.0906158	0.907741	187	PTV_and_damaging_missense	Cox
had_menopause_neoplasm_surgery_free	ZBTB25	HGNC:13112	0.00329634	0.0284445	0.907742	1928	PTV_and_damaging_missense	Cox
ANM	CYFIP1	HGNC:13759	-0.0206831	0.178482	0.907745	476	PTV_and_damaging_missense	linear
had_menopause	CNGB3	HGNC:2153	0.0187934	0.162182	0.907749	743	PTV_only	logistic
had_menopause	BFSP1	HGNC:1040	0.00379902	0.0327855	0.907751	1400	PTV_and_damaging_missense	Cox
had_menopause_neoplasm_surgery_free	STK3	HGNC:11406	0.0928931	0.801686	0.907754	44	PTV_only	logistic
had_menopause_neoplasm_surgery_free	CTSD	HGNC:2529	0.0332074	0.286591	0.907755	218	PTV_and_damaging_missense	logistic
ANM	STEAP4	HGNC:21923	-0.0821339	0.708894	0.907762	30	PTV_only	linear
had_menopause	PTPRS	HGNC:9681	0.0667619	0.576241	0.907765	66	PTV_only	logistic
had_menopause_neoplasm_surgery_free	RBMS2	HGNC:9909	-0.0188901	0.163067	0.907777	738	PTV_only	logistic
had_menopause_neoplasm_surgery_free	SYT12	HGNC:18381	-0.00991286	0.0855723	0.907778	203	PTV_and_damaging_missense	Cox
ANM	CDH4	HGNC:1763	0.129835	1.12091	0.907788	12	PTV_only	linear
had_menopause_neoplasm_surgery_free	CLK1	HGNC:2068	-0.0180965	0.156246	0.907795	63	PTV_only	Cox
ANM	BRD8	HGNC:19874	-0.0259216	0.223826	0.907802	302	PTV_and_damaging_missense	linear
had_menopause	PGGHG	HGNC:26210	-0.0118304	0.102158	0.907807	1850	PTV_and_damaging_missense	logistic
ANM	ANKMY1	HGNC:20987	-0.0404066	0.348941	0.907813	124	PTV_only	linear
had_menopause	ZNF335	HGNC:15807	0.0407794	0.352216	0.907827	172	PTV_only	logistic
had_menopause	ZNF341	HGNC:15992	0.00649638	0.056115	0.907836	502	PTV_and_damaging_missense	Cox
had_menopause	KLF17	HGNC:18830	-0.0487942	0.421492	0.907838	112	PTV_only	logistic
had_menopause_neoplasm_surgery_free	CEP131	HGNC:29511	0.00878645	0.075903	0.907844	3294	PTV_and_damaging_missense	logistic
had_menopause_neoplasm_surgery_free	NDUFB2	HGNC:7697	-0.011473	0.099115	0.907847	156	PTV_and_damaging_missense	Cox
ANM	ASTN2	HGNC:17021	0.0820453	0.708892	0.907861	30	PTV_only	linear
ANM	NLRP10	HGNC:21464	0.0348001	0.300728	0.907875	167	PTV_and_damaging_missense	linear
had_menopause	CFAP299	HGNC:28554	0.0344914	0.298088	0.907883	202	PTV_and_damaging_missense	logistic
ANM_neoplasm_surgery_free	KCNIP4	HGNC:30083	-0.0773663	0.668776	0.907904	33	PTV_and_damaging_missense	linear
ANM_neoplasm_surgery_free	GALNT16	HGNC:23233	0.104717	0.905264	0.90791	18	PTV_only	linear
had_menopause	MNT	HGNC:7188	0.00927307	0.0801651	0.90791	235	PTV_and_damaging_missense	Cox
ANM_neoplasm_surgery_free	NUDCD2	HGNC:30535	-0.0825106	0.713296	0.90791	29	PTV_and_damaging_missense	linear
had_menopause_neoplasm_surgery_free	SLC13A1	HGNC:10916	-0.0156433	0.135236	0.907911	1031	PTV_and_damaging_missense	logistic
had_menopause	WNT4	HGNC:12783	0.013364	0.115538	0.907916	129	PTV_and_damaging_missense	Cox
had_menopause	PLEKHH1	HGNC:17733	0.00281756	0.0243592	0.907916	2602	PTV_and_damaging_missense	Cox
had_menopause_neoplasm_surgery_free	PDZRN3	HGNC:17704	0.0850355	0.735229	0.907923	39	PTV_only	logistic
had_menopause_neoplasm_surgery_free	NTAN1	HGNC:29909	-0.0385583	0.333384	0.907924	17	PTV_only	Cox
had_menopause	CCDC159	HGNC:26996	0.0198404	0.171553	0.907929	58	PTV_only	Cox
had_menopause	HEY1	HGNC:4880	0.028987	0.250681	0.907943	282	PTV_and_damaging_missense	logistic
had_menopause	RYR1	HGNC:10483	0.00165495	0.0143127	0.907947	8088	PTV_and_damaging_missense	Cox
had_menopause	FBXO16	HGNC:13618	-0.0187641	0.162287	0.907951	57	PTV_only	Cox
had_menopause_neoplasm_surgery_free	MMEL1	HGNC:14668	0.0105674	0.0914061	0.907962	162	PTV_only	Cox
ANM	UCKL1	HGNC:15938	-0.0229592	0.198592	0.907962	384	PTV_and_damaging_missense	linear
had_menopause_neoplasm_surgery_free	KRT85	HGNC:6462	-0.0096138	0.0831586	0.907963	223	PTV_and_damaging_missense	Cox
ANM_neoplasm_surgery_free	CYB561	HGNC:2571	0.0158278	0.13691	0.907964	798	PTV_and_damaging_missense	linear
had_menopause	NT5DC1	HGNC:21556	-0.0309783	0.267979	0.90797	239	PTV_and_damaging_missense	logistic
ANM_neoplasm_surgery_free	ZAN	HGNC:12857	0.00786898	0.068072	0.907972	3374	PTV_and_damaging_missense	linear
had_menopause_neoplasm_surgery_free	CRIP2	HGNC:2361	-0.0145406	0.125789	0.907973	1140	PTV_and_damaging_missense	logistic
ANM_neoplasm_surgery_free	MED1	HGNC:9234	-0.0258179	0.223403	0.907997	297	PTV_and_damaging_missense	linear
had_menopause	MATN2	HGNC:6908	-0.0412748	0.35719	0.908006	149	PTV_only	logistic
had_menopause_neoplasm_surgery_free	SLC12A6	HGNC:10914	0.0233399	0.201988	0.908009	426	PTV_and_damaging_missense	logistic
had_menopause_neoplasm_surgery_free	C19orf67	HGNC:34354	0.00546967	0.0473357	0.908009	695	PTV_and_damaging_missense	Cox
ANM	ITPKC	HGNC:14897	-0.0819131	0.708922	0.908013	30	PTV_only	linear
had_menopause_neoplasm_surgery_free	ZNF827	HGNC:27193	0.00947773	0.0820358	0.908024	238	PTV_and_damaging_missense	Cox
ANM_neoplasm_surgery_free	ZNF205	HGNC:12996	-0.0371459	0.321533	0.908028	143	PTV_and_damaging_missense	linear
ANM	ENPEP	HGNC:3355	0.0314438	0.272184	0.90803	204	PTV_only	linear
had_menopause_neoplasm_surgery_free	CCDC138	HGNC:26531	0.0120596	0.104391	0.908031	1674	PTV_and_damaging_missense	logistic
had_menopause	PTPRN	HGNC:9676	-0.0252109	0.218263	0.908043	34	PTV_only	Cox
had_menopause	ZNF677	HGNC:28730	0.00727567	0.0629915	0.908047	411	PTV_and_damaging_missense	Cox
had_menopause	ZNF667	HGNC:28854	0.00599569	0.0519122	0.908051	582	PTV_and_damaging_missense	Cox
had_menopause	SST	HGNC:11329	0.062995	0.545478	0.90806	40	PTV_and_damaging_missense	logistic
had_menopause_neoplasm_surgery_free	OSBPL8	HGNC:16396	0.0436565	0.378035	0.908062	16	PTV_only	Cox
ANM	H4C8	HGNC:4788	0.0583806	0.505588	0.908072	59	PTV_only	linear
had_menopause_neoplasm_surgery_free	CYLC2	HGNC:2583	-0.0916964	0.794119	0.908073	24	PTV_only	logistic
ANM_neoplasm_surgery_free	COL10A1	HGNC:2185	0.128012	1.10866	0.908077	12	PTV_only	linear
had_menopause	TPRG1	HGNC:24759	0.00869932	0.0753438	0.908079	274	PTV_only	Cox
had_menopause_neoplasm_surgery_free	TMEM209	HGNC:21898	0.0138663	0.120096	0.908081	1215	PTV_and_damaging_missense	logistic
ANM_neoplasm_surgery_free	BOLL	HGNC:14273	-0.0204698	0.177295	0.908084	473	PTV_and_damaging_missense	linear
ANM	CAV1	HGNC:1527	-0.0148496	0.128619	0.908085	922	PTV_and_damaging_missense	linear
ANM	RBM46	HGNC:28401	-0.0564949	0.489336	0.908087	63	PTV_and_damaging_missense	linear
had_menopause	FUBP3	HGNC:4005	0.00925463	0.0801629	0.90809	236	PTV_and_damaging_missense	Cox
had_menopause	CMA1	HGNC:2097	0.0985808	0.85396	0.908097	34	PTV_only	logistic
had_menopause_neoplasm_surgery_free	NOL8	HGNC:23387	-0.00521687	0.0451929	0.9081	776	PTV_and_damaging_missense	Cox
had_menopause	SUPT20H	HGNC:20596	-0.053767	0.465797	0.908104	102	PTV_only	logistic
had_menopause_neoplasm_surgery_free	AMZ2	HGNC:28041	0.0132507	0.114796	0.908105	102	PTV_only	Cox
had_menopause_neoplasm_surgery_free	PHACTR3	HGNC:15833	-0.01939	0.168008	0.908119	664	PTV_and_damaging_missense	logistic
ANM_neoplasm_surgery_free	LRRCC1	HGNC:29373	0.0210665	0.18254	0.908122	446	PTV_and_damaging_missense	linear
had_menopause	COX7A1	HGNC:2287	0.0168626	0.146114	0.908122	972	PTV_only	logistic
ANM_neoplasm_surgery_free	WLS	HGNC:30238	0.0383306	0.332132	0.908122	134	PTV_and_damaging_missense	linear
had_menopause	AUTS2	HGNC:14262	0.00775173	0.0671712	0.908126	4373	PTV_and_damaging_missense	logistic
had_menopause_neoplasm_surgery_free	SFXN5	HGNC:16073	-0.0522286	0.452587	0.908128	102	PTV_only	logistic
ANM	C8A	HGNC:1352	-0.0150368	0.130305	0.908131	898	PTV_and_damaging_missense	linear
had_menopause_neoplasm_surgery_free	EIF3C	HGNC:3279	-0.0581087	0.50356	0.908131	80	PTV_and_damaging_missense	logistic
ANM_neoplasm_surgery_free	PRPF19	HGNC:17896	0.0614805	0.532802	0.908136	52	PTV_and_damaging_missense	linear
had_menopause_neoplasm_surgery_free	CALML4	HGNC:18445	-0.0123456	0.106992	0.908137	1782	PTV_only	logistic
had_menopause_neoplasm_surgery_free	MAP1LC3A	HGNC:6838	0.0407964	0.353598	0.908148	14	PTV_only	Cox
had_menopause	ZNF853	HGNC:21767	0.0347899	0.301568	0.908157	16	PTV_only	Cox
had_menopause	FHIP2B	HGNC:16492	-0.00612988	0.0531356	0.908157	547	PTV_and_damaging_missense	Cox
ANM_neoplasm_surgery_free	HIC1	HGNC:4909	-0.0428825	0.371718	0.908158	107	PTV_and_damaging_missense	linear
had_menopause	NDUFV2	HGNC:7717	0.00479613	0.0415798	0.90817	878	PTV_and_damaging_missense	Cox
ANM_neoplasm_surgery_free	LARGE2	HGNC:16522	-0.010973	0.0951294	0.90817	1677	PTV_and_damaging_missense	linear
had_menopause_neoplasm_surgery_free	MYZAP	HGNC:43444	-0.024919	0.216051	0.908177	391	PTV_and_damaging_missense	logistic
had_menopause	IL1R2	HGNC:5994	-0.0128221	0.111184	0.908189	119	PTV_only	Cox
had_menopause_neoplasm_surgery_free	ST6GALNAC3	HGNC:19343	-0.0347782	0.301574	0.90819	17	PTV_only	Cox
had_menopause_neoplasm_surgery_free	CNGA1	HGNC:2148	-0.0297837	0.258277	0.908194	23	PTV_only	Cox
had_menopause	LAMTOR5	HGNC:17955	0.189586	1.64405	0.908194	12	PTV_only	logistic
had_menopause	GLI1	HGNC:4317	0.01878	0.16286	0.908196	727	PTV_and_damaging_missense	logistic
had_menopause_neoplasm_surgery_free	NAXE	HGNC:18453	-0.0292224	0.253421	0.908198	286	PTV_and_damaging_missense	logistic
had_menopause_neoplasm_surgery_free	SLC2A7	HGNC:13445	0.0630724	0.546978	0.908199	63	PTV_only	logistic
ANM_neoplasm_surgery_free	POLR2G	HGNC:9194	-0.118362	1.02658	0.90821	14	PTV_only	linear
had_menopause	MRPL11	HGNC:14042	-0.0187406	0.162546	0.908212	63	PTV_only	Cox
ANM	SMN1	HGNC:11117	-0.134961	1.17059	0.908213	11	PTV_and_damaging_missense	linear
ANM	OXTR	HGNC:8529	-0.0245448	0.212902	0.908218	334	PTV_and_damaging_missense	linear
had_menopause	RINT1	HGNC:21876	0.0088021	0.0763504	0.908219	258	PTV_and_damaging_missense	Cox
ANM	FAP	HGNC:3590	0.0707823	0.613985	0.908221	40	PTV_only	linear
had_menopause	TRIO	HGNC:12303	0.0135702	0.117714	0.908222	1408	PTV_and_damaging_missense	logistic
had_menopause	RBM22	HGNC:25503	0.103373	0.896886	0.90824	24	PTV_only	logistic
ANM_neoplasm_surgery_free	VWA1	HGNC:30910	0.0363077	0.315015	0.908242	149	PTV_only	linear
ANM	SYT2	HGNC:11510	0.0286314	0.248425	0.908246	245	PTV_and_damaging_missense	linear
had_menopause	CADM3	HGNC:17601	0.0118943	0.103211	0.908253	148	PTV_and_damaging_missense	Cox
had_menopause_neoplasm_surgery_free	CHTF18	HGNC:18435	-0.0318511	0.276394	0.908256	289	PTV_only	logistic
ANM_neoplasm_surgery_free	GBP1	HGNC:4182	0.0401077	0.348041	0.908257	122	PTV_only	linear
ANM	DIPK1B	HGNC:28290	-0.0300665	0.260923	0.908262	222	PTV_and_damaging_missense	linear
ANM_neoplasm_surgery_free	NES	HGNC:7756	-0.0205799	0.178608	0.908268	466	PTV_and_damaging_missense	linear
had_menopause	TRIM21	HGNC:11312	0.0178419	0.154846	0.908268	738	PTV_and_damaging_missense	logistic
ANM_neoplasm_surgery_free	ACE	HGNC:2707	-0.00903505	0.078414	0.908269	2508	PTV_and_damaging_missense	linear
had_menopause_neoplasm_surgery_free	RBM4B	HGNC:28842	-0.0288345	0.250265	0.908274	290	PTV_and_damaging_missense	logistic
had_menopause_neoplasm_surgery_free	NR2E3	HGNC:7974	0.00403778	0.0350471	0.908279	1305	PTV_and_damaging_missense	Cox
had_menopause	APOC3	HGNC:610	0.00557292	0.0483768	0.908288	667	PTV_and_damaging_missense	Cox
ANM_neoplasm_surgery_free	RGS21	HGNC:26839	0.139929	1.21469	0.908289	10	PTV_only	linear
had_menopause_neoplasm_surgery_free	MRPS16	HGNC:14048	-0.0177313	0.153924	0.90829	750	PTV_and_damaging_missense	logistic
had_menopause_neoplasm_surgery_free	KLK1	HGNC:6357	0.127511	1.10695	0.908294	26	PTV_only	logistic
had_menopause_neoplasm_surgery_free	LHFPL5	HGNC:21253	-0.0411817	0.357527	0.908299	127	PTV_and_damaging_missense	logistic
had_menopause_neoplasm_surgery_free	ZNF841	HGNC:27611	0.01475	0.128056	0.908299	1089	PTV_and_damaging_missense	logistic
ANM_neoplasm_surgery_free	PTGS2	HGNC:9605	0.0525279	0.456052	0.908303	71	PTV_and_damaging_missense	linear
ANM_neoplasm_surgery_free	SNX21	HGNC:16154	-0.118226	1.02649	0.908306	14	PTV_only	linear
ANM_neoplasm_surgery_free	PRPH	HGNC:9461	0.0105574	0.0916677	0.90831	1810	PTV_and_damaging_missense	linear
ANM	MESD	HGNC:13520	-0.0316586	0.274932	0.908326	200	PTV_and_damaging_missense	linear
ANM_neoplasm_surgery_free	ACAN	HGNC:319	0.0116808	0.101462	0.908346	1469	PTV_and_damaging_missense	linear
ANM	GGA3	HGNC:17079	0.0538328	0.467662	0.908358	69	PTV_only	linear
ANM	HECW2	HGNC:29853	-0.0280299	0.243516	0.908362	255	PTV_and_damaging_missense	linear
had_menopause	ZNF524	HGNC:28322	-0.0251217	0.21827	0.90837	31	PTV_and_damaging_missense	Cox
ANM	DDB1	HGNC:2717	0.0143344	0.124546	0.908371	984	PTV_and_damaging_missense	linear
had_menopause_neoplasm_surgery_free	ZNF175	HGNC:12964	-0.0435189	0.378144	0.908377	10	PTV_only	Cox
ANM	ZDHHC20	HGNC:20749	0.0673685	0.585426	0.908385	44	PTV_only	linear
had_menopause_neoplasm_surgery_free	CD101	HGNC:5949	0.0355911	0.309311	0.908393	167	PTV_only	logistic
ANM	ITGB8	HGNC:6163	0.0502858	0.437017	0.908393	79	PTV_and_damaging_missense	linear
had_menopause	WRAP53	HGNC:25522	-0.0220229	0.191396	0.908394	485	PTV_and_damaging_missense	logistic
ANM_neoplasm_surgery_free	KIR3DL3	HGNC:16312	-0.0488358	0.424428	0.908396	82	PTV_only	linear
ANM	LCA5	HGNC:31923	-0.111689	0.970775	0.908405	16	PTV_only	linear
ANM	EPHA6	HGNC:19296	0.0168726	0.14669	0.908428	707	PTV_and_damaging_missense	linear
had_menopause	ANKRD52	HGNC:26614	-0.0225314	0.195917	0.908441	510	PTV_and_damaging_missense	logistic
ANM	BIRC2	HGNC:590	0.019817	0.172324	0.908446	511	PTV_and_damaging_missense	linear
ANM_neoplasm_surgery_free	ZNF43	HGNC:13109	0.0188677	0.164069	0.908447	553	PTV_and_damaging_missense	linear
had_menopause_neoplasm_surgery_free	TTC24	HGNC:32348	0.0245232	0.213257	0.90845	37	PTV_only	Cox
had_menopause_neoplasm_surgery_free	BBX	HGNC:14422	0.00294045	0.025572	0.908455	2374	PTV_and_damaging_missense	Cox
had_menopause_neoplasm_surgery_free	ZNF485	HGNC:23440	0.00851523	0.0740564	0.908459	302	PTV_and_damaging_missense	Cox
ANM	SLCO3A1	HGNC:10952	-0.0196287	0.170711	0.908459	521	PTV_and_damaging_missense	linear
had_menopause_neoplasm_surgery_free	CYC1	HGNC:2579	0.126579	1.10089	0.908462	14	PTV_only	logistic
had_menopause_neoplasm_surgery_free	CENPM	HGNC:18352	-0.0363686	0.316323	0.908466	15	PTV_only	Cox
ANM_neoplasm_surgery_free	CACNA1D	HGNC:1391	0.133125	1.15807	0.908482	11	PTV_only	linear
had_menopause_neoplasm_surgery_free	CDC20B	HGNC:24222	-0.0329554	0.286692	0.908484	262	PTV_and_damaging_missense	logistic
ANM_neoplasm_surgery_free	ZBP1	HGNC:16176	-0.0513559	0.44677	0.908486	74	PTV_only	linear
had_menopause	FAM161A	HGNC:25808	0.00987061	0.0858706	0.908487	203	PTV_only	Cox
had_menopause_neoplasm_surgery_free	MITD1	HGNC:25207	0.011933	0.103819	0.908492	129	PTV_and_damaging_missense	Cox
had_menopause_neoplasm_surgery_free	NUDT15	HGNC:23063	0.0263761	0.229491	0.908498	36	PTV_only	Cox
had_menopause_neoplasm_surgery_free	MTF2	HGNC:29535	0.0758608	0.660147	0.908513	43	PTV_and_damaging_missense	logistic
had_menopause_neoplasm_surgery_free	AGAP1	HGNC:16922	-0.00387702	0.0337412	0.908521	1355	PTV_and_damaging_missense	Cox
had_menopause	ANKMY1	HGNC:20987	0.0103293	0.0899004	0.908527	193	PTV_only	Cox
had_menopause_neoplasm_surgery_free	TRAPPC12	HGNC:24284	0.021345	0.185792	0.908535	44	PTV_only	Cox
had_menopause	AQP11	HGNC:19940	0.0229853	0.200072	0.908536	42	PTV_only	Cox
ANM	UBAC2	HGNC:20486	0.0340452	0.296366	0.908544	172	PTV_and_damaging_missense	linear
had_menopause_neoplasm_surgery_free	SLFN5	HGNC:28286	-0.0730973	0.636526	0.908574	41	PTV_only	logistic
ANM	GIMAP8	HGNC:21792	0.0287013	0.24994	0.908578	242	PTV_and_damaging_missense	linear
had_menopause_neoplasm_surgery_free	NOXO1	HGNC:19404	-0.0167591	0.145966	0.908592	69	PTV_only	Cox
had_menopause_neoplasm_surgery_free	DENND4B	HGNC:29044	0.0191445	0.166757	0.9086	51	PTV_only	Cox
ANM	CETN3	HGNC:1868	0.0891626	0.776659	0.908602	25	PTV_only	linear
had_menopause_neoplasm_surgery_free	NRG1	HGNC:7997	-0.00566903	0.0493916	0.908622	633	PTV_and_damaging_missense	Cox
had_menopause_neoplasm_surgery_free	LGR6	HGNC:19719	-0.00560647	0.0488573	0.908642	651	PTV_and_damaging_missense	Cox
ANM	MFHAS1	HGNC:16982	-0.0149888	0.130619	0.908642	894	PTV_and_damaging_missense	linear
had_menopause	SEC24B	HGNC:10704	-0.0270532	0.235759	0.908644	35	PTV_only	Cox
had_menopause_neoplasm_surgery_free	DMBT1	HGNC:2926	-0.00902966	0.0786908	0.908644	272	PTV_only	Cox
had_menopause_neoplasm_surgery_free	GC	HGNC:4187	-0.0656883	0.572459	0.908645	43	PTV_only	logistic
had_menopause	GP1BA	HGNC:4439	-0.00946214	0.082465	0.90865	2741	PTV_and_damaging_missense	logistic
ANM	QDPR	HGNC:9752	-0.12355	1.07678	0.908651	13	PTV_only	linear
ANM	CLEC2B	HGNC:2053	0.0189551	0.16523	0.908668	556	PTV_and_damaging_missense	linear
had_menopause_neoplasm_surgery_free	ANTKMT	HGNC:14152	0.0426684	0.371986	0.90868	154	PTV_and_damaging_missense	logistic
had_menopause_neoplasm_surgery_free	ADAMTS18	HGNC:17110	-0.0391863	0.34169	0.908696	163	PTV_only	logistic
had_menopause_neoplasm_surgery_free	NPIPB4	HGNC:41985	0.0464185	0.404752	0.908696	115	PTV_only	logistic
had_menopause_neoplasm_surgery_free	TFPI2	HGNC:11761	-0.0412526	0.359708	0.908696	135	PTV_and_damaging_missense	logistic
ANM_neoplasm_surgery_free	RFC4	HGNC:9972	0.0578577	0.504496	0.908696	58	PTV_only	linear
ANM	PLCB2	HGNC:9055	-0.012912	0.112594	0.908701	1208	PTV_and_damaging_missense	linear
had_menopause	DNAJC21	HGNC:27030	0.00391773	0.034164	0.908703	1331	PTV_only	Cox
ANM	HSD17B3	HGNC:5212	-0.0606062	0.528509	0.908704	54	PTV_only	linear
had_menopause	PCM1	HGNC:8727	0.00833585	0.0726938	0.908706	3576	PTV_and_damaging_missense	logistic
had_menopause	SLC29A4	HGNC:23097	-0.00337795	0.0294611	0.908716	1829	PTV_and_damaging_missense	Cox
ANM_neoplasm_surgery_free	SELENOM	HGNC:30397	0.0467091	0.407378	0.908717	89	PTV_and_damaging_missense	linear
ANM_neoplasm_surgery_free	ADCY9	HGNC:240	0.0918303	0.800911	0.908717	23	PTV_only	linear
had_menopause	ADGB	HGNC:21212	-0.0110972	0.0967878	0.908719	1991	PTV_and_damaging_missense	logistic
had_menopause_neoplasm_surgery_free	SI	HGNC:10856	-0.0246963	0.215408	0.908723	398	PTV_only	logistic
had_menopause	NCAPH2	HGNC:25071	-0.0263065	0.229464	0.908728	36	PTV_only	Cox
ANM	FARP2	HGNC:16460	0.0120495	0.105107	0.908731	1389	PTV_and_damaging_missense	linear
had_menopause_neoplasm_surgery_free	FANCA	HGNC:3582	0.0348976	0.304414	0.908732	206	PTV_only	logistic
ANM	AKAP11	HGNC:369	0.128465	1.12071	0.90874	12	PTV_only	linear
had_menopause	EHD3	HGNC:3244	-0.0296901	0.259033	0.908747	268	PTV_and_damaging_missense	logistic
ANM_neoplasm_surgery_free	RLN3	HGNC:17135	-0.101006	0.881236	0.908748	19	PTV_only	linear
ANM_neoplasm_surgery_free	PTH1R	HGNC:9608	-0.0400604	0.349527	0.908752	121	PTV_and_damaging_missense	linear
ANM	ZPLD1	HGNC:27022	-0.07316	0.63835	0.908756	37	PTV_only	linear
had_menopause_neoplasm_surgery_free	CROCC	HGNC:21299	-0.00766656	0.066895	0.908758	4247	PTV_and_damaging_missense	logistic
had_menopause	NGDN	HGNC:20271	0.0106966	0.0933408	0.908764	186	PTV_only	Cox
had_menopause_neoplasm_surgery_free	PPP6R3	HGNC:1173	-0.019847	0.17323	0.908786	599	PTV_and_damaging_missense	logistic
had_menopause_neoplasm_surgery_free	LRPPRC	HGNC:15714	-0.0172786	0.15082	0.908791	68	PTV_only	Cox
had_menopause_neoplasm_surgery_free	ADGRE1	HGNC:3336	-0.0251538	0.219565	0.908792	402	PTV_only	logistic
ANM_neoplasm_surgery_free	ACCSL	HGNC:34391	0.068725	0.59997	0.908804	41	PTV_only	linear
ANM	EMILIN1	HGNC:19880	-0.090791	0.79261	0.908805	24	PTV_only	linear
ANM	RIPPLY2	HGNC:21390	-0.0513693	0.448487	0.908811	75	PTV_and_damaging_missense	linear
had_menopause	MROH7	HGNC:24802	0.013945	0.121749	0.908811	1362	PTV_and_damaging_missense	logistic
had_menopause	DLEU7	HGNC:17567	0.0734444	0.641289	0.908821	39	PTV_only	logistic
ANM_neoplasm_surgery_free	TRIM8	HGNC:15579	-0.0330131	0.288278	0.908827	178	PTV_and_damaging_missense	linear
ANM	HAUS3	HGNC:28719	0.0278833	0.243525	0.908843	255	PTV_and_damaging_missense	linear
ANM	P4HTM	HGNC:28858	0.0355137	0.310173	0.908845	157	PTV_and_damaging_missense	linear
ANM_neoplasm_surgery_free	CFAP206	HGNC:21405	-0.0425485	0.37164	0.908851	107	PTV_only	linear
had_menopause	CLEC3A	HGNC:2052	-0.0063753	0.0556863	0.908853	469	PTV_and_damaging_missense	Cox
had_menopause_neoplasm_surgery_free	UBA5	HGNC:23230	-0.113022	0.987225	0.908854	16	PTV_only	logistic
ANM_neoplasm_surgery_free	RPL9	HGNC:10369	0.057264	0.500235	0.908862	59	PTV_and_damaging_missense	linear
ANM_neoplasm_surgery_free	BEST2	HGNC:17107	-0.0670579	0.585907	0.90888	43	PTV_only	linear
had_menopause	PGPEP1L	HGNC:27080	0.0140962	0.123171	0.908886	93	PTV_and_damaging_missense	Cox
had_menopause	TRAK2	HGNC:13206	-0.0191558	0.167389	0.90889	694	PTV_and_damaging_missense	logistic
had_menopause	SLC49A3	HGNC:26177	0.0216217	0.188942	0.908892	575	PTV_and_damaging_missense	logistic
had_menopause_neoplasm_surgery_free	OXTR	HGNC:8529	0.00704557	0.061586	0.908919	408	PTV_and_damaging_missense	Cox
had_menopause	RABEP1	HGNC:17677	0.155134	1.35606	0.90892	18	PTV_only	logistic
had_menopause	KIAA0319L	HGNC:30071	-0.0176575	0.15436	0.908927	62	PTV_only	Cox
had_menopause	CHADL	HGNC:25165	0.0168701	0.147491	0.908936	74	PTV_only	Cox
had_menopause_neoplasm_surgery_free	ZNF562	HGNC:25950	0.0108683	0.0950269	0.908944	177	PTV_and_damaging_missense	Cox
had_menopause_neoplasm_surgery_free	ZNF20	HGNC:12992	0.0160562	0.140391	0.908946	995	PTV_and_damaging_missense	logistic
ANM	PRRT2	HGNC:30500	-0.053866	0.471004	0.908949	68	PTV_only	linear
had_menopause	FAM189B	HGNC:1233	0.0248946	0.217707	0.908961	422	PTV_only	logistic
had_menopause_neoplasm_surgery_free	RESP18	HGNC:33762	-0.0246554	0.215618	0.908962	330	PTV_only	logistic
had_menopause	DQX1	HGNC:20410	0.0319299	0.279237	0.908963	275	PTV_only	logistic
ANM_neoplasm_surgery_free	MCOLN1	HGNC:13356	0.0361459	0.316116	0.908966	148	PTV_and_damaging_missense	linear
had_menopause	MUC1	HGNC:7508	-0.0116163	0.101606	0.908979	133	PTV_only	Cox
had_menopause	KLK11	HGNC:6359	0.115338	1.00888	0.908982	22	PTV_only	logistic
ANM	ZNF333	HGNC:15624	-0.0138438	0.121152	0.909026	1041	PTV_and_damaging_missense	linear
ANM_neoplasm_surgery_free	SYT7	HGNC:11514	0.126682	1.1087	0.909031	12	PTV_only	linear
ANM_neoplasm_surgery_free	CES5A	HGNC:26459	0.0301928	0.26425	0.909033	212	PTV_only	linear
ANM_neoplasm_surgery_free	DCTN1	HGNC:2711	0.019628	0.17179	0.909036	504	PTV_and_damaging_missense	linear
had_menopause	ORAI1	HGNC:25896	0.00362792	0.0317547	0.909041	1555	PTV_only	Cox
had_menopause	SYNGR4	HGNC:11502	0.0176326	0.154355	0.909053	65	PTV_only	Cox
ANM	FAM234B	HGNC:29288	-0.0210841	0.184571	0.909054	445	PTV_and_damaging_missense	linear
had_menopause	ZNF500	HGNC:23716	0.022852	0.20005	0.909055	38	PTV_only	Cox
had_menopause_neoplasm_surgery_free	PLXDC1	HGNC:20945	-0.0767874	0.672266	0.909062	36	PTV_only	logistic
ANM_neoplasm_surgery_free	FBLN5	HGNC:3602	-0.0307636	0.269333	0.909062	204	PTV_and_damaging_missense	linear
had_menopause	LGALS3BP	HGNC:6564	0.0176321	0.154384	0.909072	63	PTV_only	Cox
had_menopause_neoplasm_surgery_free	PROK1	HGNC:18454	-0.0238203	0.208569	0.909073	32	PTV_only	Cox
ANM_neoplasm_surgery_free	THBS3	HGNC:11787	0.0146061	0.127907	0.909085	916	PTV_and_damaging_missense	linear
had_menopause_neoplasm_surgery_free	AGTPBP1	HGNC:17258	-0.0243675	0.213391	0.909086	41	PTV_only	Cox
had_menopause_neoplasm_surgery_free	C14orf39	HGNC:19849	0.00766221	0.0671049	0.909093	323	PTV_and_damaging_missense	Cox
had_menopause_neoplasm_surgery_free	FAH	HGNC:3579	-0.013659	0.119626	0.909095	117	PTV_only	Cox
ANM_neoplasm_surgery_free	NMS	HGNC:32203	0.0596965	0.522854	0.9091	54	PTV_and_damaging_missense	linear
had_menopause_neoplasm_surgery_free	ZMAT2	HGNC:26433	-0.0361066	0.316286	0.909112	16	PTV_and_damaging_missense	Cox
had_menopause	COMP	HGNC:2227	-0.0215494	0.188771	0.909114	538	PTV_and_damaging_missense	logistic
had_menopause	CSNK1G1	HGNC:2454	0.127392	1.116	0.909118	14	PTV_only	logistic
had_menopause_neoplasm_surgery_free	NT5E	HGNC:8021	0.0596318	0.522404	0.90912	53	PTV_only	logistic
ANM	BMP2K	HGNC:18041	0.0944741	0.827788	0.909136	22	PTV_only	linear
ANM_neoplasm_surgery_free	MPP7	HGNC:26542	-0.0676567	0.592871	0.909145	42	PTV_only	linear
had_menopause_neoplasm_surgery_free	ACAD9	HGNC:21497	-0.0185144	0.162256	0.909154	770	PTV_and_damaging_missense	logistic
had_menopause_neoplasm_surgery_free	CPZ	HGNC:2333	-0.031576	0.276725	0.909154	248	PTV_only	logistic
had_menopause_neoplasm_surgery_free	PLIN1	HGNC:9076	0.0145975	0.127943	0.909164	1230	PTV_and_damaging_missense	logistic
ANM	USP4	HGNC:12627	-0.0172282	0.151014	0.909172	667	PTV_and_damaging_missense	linear
ANM	C9orf85	HGNC:28784	0.0138954	0.121802	0.909173	1030	PTV_and_damaging_missense	linear
had_menopause	TGM3	HGNC:11779	-0.0182671	0.16013	0.909177	655	PTV_and_damaging_missense	logistic
had_menopause	AADACL2	HGNC:24427	-0.0392916	0.34447	0.909187	148	PTV_and_damaging_missense	logistic
had_menopause	GLT8D1	HGNC:24870	0.0676924	0.593469	0.909188	46	PTV_only	logistic
ANM	ABCB6	HGNC:47	0.0388761	0.340833	0.909189	130	PTV_only	linear
had_menopause	SCGB1C1	HGNC:18394	-0.0156706	0.137415	0.909208	75	PTV_and_damaging_missense	Cox
had_menopause_neoplasm_surgery_free	TTK	HGNC:12401	-0.0154347	0.135355	0.909213	1008	PTV_and_damaging_missense	logistic
had_menopause_neoplasm_surgery_free	PRAMEF20	HGNC:25224	-0.0724738	0.635608	0.90922	53	PTV_only	logistic
ANM_neoplasm_surgery_free	RGS20	HGNC:14600	0.0519956	0.456042	0.909226	71	PTV_only	linear
ANM_neoplasm_surgery_free	RRP1	HGNC:18785	0.045684	0.400686	0.909227	92	PTV_and_damaging_missense	linear
had_menopause	FAM131A	HGNC:28308	0.0219489	0.192513	0.909228	37	PTV_only	Cox
had_menopause	CARD11	HGNC:16393	-0.126198	1.10706	0.909243	11	PTV_only	logistic
ANM	LYPLA1	HGNC:6737	0.0683027	0.599194	0.909245	42	PTV_and_damaging_missense	linear
had_menopause_neoplasm_surgery_free	PIH1D1	HGNC:26075	-0.0097512	0.085548	0.90925	204	PTV_and_damaging_missense	Cox
had_menopause	NME1	HGNC:7849	0.00717913	0.0629841	0.909251	391	PTV_and_damaging_missense	Cox
had_menopause_neoplasm_surgery_free	NAA25	HGNC:25783	0.0109776	0.09632	0.909261	186	PTV_and_damaging_missense	Cox
ANM_neoplasm_surgery_free	PARP3	HGNC:273	-0.032494	0.285109	0.909262	182	PTV_only	linear
ANM	SLFN13	HGNC:26481	-0.0194093	0.170325	0.909274	523	PTV_and_damaging_missense	linear
had_menopause_neoplasm_surgery_free	TRIM41	HGNC:19013	-0.0281087	0.246681	0.90928	301	PTV_and_damaging_missense	logistic
had_menopause_neoplasm_surgery_free	MAP3K3	HGNC:6855	-0.0509608	0.447257	0.909285	10	PTV_only	Cox
had_menopause_neoplasm_surgery_free	BIRC6	HGNC:13516	-0.106394	0.933774	0.909285	25	PTV_only	logistic
had_menopause	MAPK3	HGNC:6877	0.0214805	0.188545	0.909295	566	PTV_and_damaging_missense	logistic
had_menopause_neoplasm_surgery_free	RRAGD	HGNC:19903	-0.019262	0.16909	0.909304	54	PTV_and_damaging_missense	Cox
had_menopause	ABR	HGNC:81	0.00624349	0.0548123	0.909312	517	PTV_and_damaging_missense	Cox
ANM_neoplasm_surgery_free	MKRN2	HGNC:7113	-0.0371469	0.326118	0.909313	139	PTV_and_damaging_missense	linear
had_menopause	TMEM260	HGNC:20185	0.014357	0.126049	0.909317	105	PTV_only	Cox
had_menopause_neoplasm_surgery_free	CABYR	HGNC:15569	-0.0163525	0.14357	0.909318	901	PTV_and_damaging_missense	logistic
had_menopause	SLC25A10	HGNC:10980	0.01584	0.139091	0.909331	943	PTV_and_damaging_missense	logistic
had_menopause	POMT2	HGNC:19743	-0.0214225	0.188114	0.909333	529	PTV_and_damaging_missense	logistic
had_menopause_neoplasm_surgery_free	CTDP1	HGNC:2498	0.022446	0.197141	0.909351	503	PTV_and_damaging_missense	logistic
had_menopause	ITSN2	HGNC:6184	0.00525265	0.0461341	0.909352	704	PTV_only	Cox
had_menopause	INPP5K	HGNC:33882	0.0295816	0.259888	0.909377	271	PTV_and_damaging_missense	logistic
had_menopause	CAD	HGNC:1424	-0.0686469	0.603144	0.909384	57	PTV_only	logistic
had_menopause_neoplasm_surgery_free	ZNF180	HGNC:12970	0.00903852	0.0794204	0.909392	242	PTV_and_damaging_missense	Cox
had_menopause_neoplasm_surgery_free	SP7	HGNC:17321	0.0353072	0.310262	0.909398	231	PTV_and_damaging_missense	logistic
had_menopause_neoplasm_surgery_free	GART	HGNC:4163	0.0309754	0.272203	0.9094	248	PTV_only	logistic
had_menopause	CYB5R3	HGNC:2873	-0.0652916	0.573768	0.909401	50	PTV_only	logistic
had_menopause_neoplasm_surgery_free	ARHGAP24	HGNC:25361	-0.00586582	0.0515508	0.909407	582	PTV_and_damaging_missense	Cox
had_menopause	CYRIB	HGNC:25216	0.0430125	0.378028	0.909411	11	PTV_only	Cox
ANM_neoplasm_surgery_free	POLR1B	HGNC:20454	0.0275832	0.242441	0.909418	252	PTV_and_damaging_missense	linear
ANM_neoplasm_surgery_free	ZNF419	HGNC:20648	-0.0344696	0.303072	0.909449	161	PTV_and_damaging_missense	linear
had_menopause	TNFRSF9	HGNC:11924	0.0952269	0.837285	0.909449	24	PTV_only	logistic
ANM	SYNE4	HGNC:26703	-0.0242821	0.213513	0.909455	332	PTV_and_damaging_missense	linear
had_menopause	SAP25	HGNC:41908	-0.0094224	0.0828565	0.90946	215	PTV_and_damaging_missense	Cox
ANM	LAMA5	HGNC:6485	-0.00588324	0.0517543	0.909495	6111	PTV_and_damaging_missense	linear
had_menopause_neoplasm_surgery_free	ICE1	HGNC:29154	0.0163752	0.144079	0.909512	938	PTV_and_damaging_missense	logistic
had_menopause_neoplasm_surgery_free	WHAMM	HGNC:30493	-0.00614586	0.054076	0.909514	533	PTV_and_damaging_missense	Cox
ANM	RSPH14	HGNC:13437	0.133048	1.17066	0.909514	11	PTV_only	linear
had_menopause_neoplasm_surgery_free	CACNA1C	HGNC:1390	-0.0119553	0.105198	0.909518	1690	PTV_and_damaging_missense	logistic
had_menopause_neoplasm_surgery_free	TSPAN15	HGNC:23298	0.0116337	0.102399	0.909546	1808	PTV_and_damaging_missense	logistic
had_menopause_neoplasm_surgery_free	PDGFRA	HGNC:8803	-0.101232	0.891043	0.909546	29	PTV_only	logistic
had_menopause	TEPP	HGNC:33745	-0.0167665	0.147595	0.909556	924	PTV_and_damaging_missense	logistic
had_menopause	RPIA	HGNC:10297	-0.0109916	0.0967621	0.90956	155	PTV_and_damaging_missense	Cox
ANM	SNX10	HGNC:14974	-0.122326	1.07692	0.909564	13	PTV_only	linear
had_menopause_neoplasm_surgery_free	PSG1	HGNC:9514	0.0588486	0.518156	0.909576	74	PTV_only	logistic
ANM	STAM2	HGNC:11358	0.0551336	0.485451	0.909578	64	PTV_only	linear
had_menopause_neoplasm_surgery_free	METTL25	HGNC:26228	-0.0214724	0.189068	0.909579	41	PTV_only	Cox
ANM_neoplasm_surgery_free	LGALS16	HGNC:40039	0.0305179	0.268716	0.90958	205	PTV_and_damaging_missense	linear
ANM	SLC35F6	HGNC:26055	0.0605829	0.533479	0.909585	53	PTV_and_damaging_missense	linear
ANM	SOBP	HGNC:29256	-0.0136149	0.119899	0.909592	1063	PTV_and_damaging_missense	linear
had_menopause_neoplasm_surgery_free	HTATIP2	HGNC:16637	-0.0119793	0.105501	0.909597	136	PTV_and_damaging_missense	Cox
ANM_neoplasm_surgery_free	ZFP91	HGNC:14983	-0.0412473	0.363285	0.909603	112	PTV_and_damaging_missense	linear
had_menopause_neoplasm_surgery_free	WDR77	HGNC:29652	-0.0632574	0.557167	0.909607	60	PTV_and_damaging_missense	logistic
had_menopause_neoplasm_surgery_free	PFDN1	HGNC:8866	-0.205353	1.80887	0.909614	10	PTV_only	logistic
had_menopause_neoplasm_surgery_free	TIPIN	HGNC:30750	0.0875462	0.771276	0.909628	20	PTV_only	logistic
had_menopause_neoplasm_surgery_free	GIGYF2	HGNC:11960	-0.0739591	0.651587	0.909629	35	PTV_only	logistic
ANM	CMTM2	HGNC:19173	-0.106863	0.941665	0.909648	17	PTV_only	linear
had_menopause_neoplasm_surgery_free	CNOT3	HGNC:7879	0.00415317	0.0365987	0.909651	1219	PTV_and_damaging_missense	Cox
had_menopause	PWP1	HGNC:17015	0.00340392	0.0299972	0.909654	1693	PTV_and_damaging_missense	Cox
had_menopause	FLOT2	HGNC:3758	-0.0566645	0.49938	0.909658	67	PTV_only	logistic
had_menopause_neoplasm_surgery_free	FCGR2A	HGNC:3616	-0.00637242	0.0561632	0.909664	490	PTV_and_damaging_missense	Cox
ANM_neoplasm_surgery_free	POLR2G	HGNC:9194	0.083875	0.739254	0.909667	27	PTV_and_damaging_missense	linear
ANM_neoplasm_surgery_free	CCNI2	HGNC:33869	0.0399849	0.352431	0.909671	119	PTV_only	linear
had_menopause_neoplasm_surgery_free	TLE5	HGNC:307	0.0327572	0.288747	0.909677	21	PTV_only	Cox
had_menopause	ADGRF1	HGNC:18990	0.0109322	0.0963702	0.909682	168	PTV_only	Cox
ANM_neoplasm_surgery_free	ZSCAN21	HGNC:13104	-0.0622578	0.548864	0.90969	49	PTV_only	linear
had_menopause_neoplasm_surgery_free	MIX23	HGNC:31136	0.109536	0.965672	0.90969	14	PTV_only	logistic
ANM	RBFA	HGNC:26120	-0.0363526	0.320507	0.909696	147	PTV_and_damaging_missense	linear
had_menopause	SLC20A1	HGNC:10946	-0.0131801	0.116219	0.909707	1399	PTV_and_damaging_missense	logistic
had_menopause	TRIM55	HGNC:14215	0.0158909	0.140147	0.909724	73	PTV_only	Cox
ANM_neoplasm_surgery_free	SLC4A1	HGNC:11027	-0.0144301	0.127265	0.909724	925	PTV_and_damaging_missense	linear
had_menopause	C3orf62	HGNC:24771	0.00352701	0.0311069	0.909727	1602	PTV_and_damaging_missense	Cox
had_menopause	PARP16	HGNC:26040	0.00596579	0.0526168	0.909728	538	PTV_and_damaging_missense	Cox
had_menopause_neoplasm_surgery_free	SNAI3	HGNC:18411	-0.125453	1.10648	0.90973	13	PTV_only	logistic
ANM	NOM1	HGNC:13244	0.0480436	0.423817	0.909746	84	PTV_only	linear
had_menopause	DNASE2	HGNC:2960	-0.0150236	0.132538	0.909751	86	PTV_and_damaging_missense	Cox
had_menopause_neoplasm_surgery_free	C10orf126	HGNC:28693	-0.0503354	0.44407	0.909753	106	PTV_and_damaging_missense	logistic
had_menopause_neoplasm_surgery_free	STX2	HGNC:3403	-0.030299	0.267317	0.909757	27	PTV_only	Cox
ANM	COMP	HGNC:2227	0.0239858	0.211635	0.909765	338	PTV_and_damaging_missense	linear
ANM_neoplasm_surgery_free	ZNF768	HGNC:26273	0.0417346	0.368285	0.909776	109	PTV_only	linear
had_menopause_neoplasm_surgery_free	RPL8	HGNC:10368	-0.051651	0.455861	0.909789	65	PTV_and_damaging_missense	logistic
ANM_neoplasm_surgery_free	CCDC125	HGNC:28924	0.0634909	0.560395	0.909796	47	PTV_only	linear
ANM	ACAD9	HGNC:21497	0.0704346	0.621777	0.909809	39	PTV_only	linear
ANM	MOK	HGNC:9833	-0.0371997	0.328394	0.909811	140	PTV_only	linear
ANM	NTNG1	HGNC:23319	-0.0466416	0.411768	0.909816	89	PTV_and_damaging_missense	linear
had_menopause_neoplasm_surgery_free	ZNF385B	HGNC:26332	0.0410546	0.36247	0.909822	137	PTV_and_damaging_missense	logistic
had_menopause_neoplasm_surgery_free	ILK	HGNC:6040	-0.014279	0.12607	0.909822	89	PTV_only	Cox
had_menopause_neoplasm_surgery_free	FAM228A	HGNC:34418	0.0661959	0.584466	0.909825	57	PTV_only	logistic
had_menopause_neoplasm_surgery_free	EME1	HGNC:24965	-0.006482	0.057239	0.909837	476	PTV_and_damaging_missense	Cox
had_menopause	TBC1D12	HGNC:29082	-0.00754428	0.0666225	0.909841	339	PTV_and_damaging_missense	Cox
had_menopause_neoplasm_surgery_free	TRIOBP	HGNC:17009	0.0267956	0.236648	0.909848	331	PTV_only	logistic
ANM	PHPT1	HGNC:30033	0.117503	1.03777	0.909851	14	PTV_only	linear
had_menopause_neoplasm_surgery_free	AUNIP	HGNC:28363	0.00384159	0.0339302	0.909856	1386	PTV_and_damaging_missense	Cox
ANM_neoplasm_surgery_free	KRT39	HGNC:32971	-0.0509157	0.449746	0.909865	73	PTV_only	linear
had_menopause_neoplasm_surgery_free	CYP4F2	HGNC:2645	-0.0210293	0.185765	0.909869	44	PTV_only	Cox
had_menopause_neoplasm_surgery_free	PROM1	HGNC:9454	0.0247336	0.218491	0.909871	400	PTV_and_damaging_missense	logistic
ANM_neoplasm_surgery_free	NFASC	HGNC:29866	-0.0187081	0.165267	0.909873	545	PTV_and_damaging_missense	linear
had_menopause_neoplasm_surgery_free	DYNC2LI1	HGNC:24595	0.00792138	0.06998	0.909876	316	PTV_and_damaging_missense	Cox
ANM	PTPN14	HGNC:9647	0.0982687	0.868182	0.909881	20	PTV_only	linear
had_menopause	MAPK8	HGNC:6881	-0.016695	0.147506	0.909886	72	PTV_and_damaging_missense	Cox
ANM	INTS2	HGNC:29241	0.024274	0.214475	0.909889	329	PTV_and_damaging_missense	linear
had_menopause	SEMA3F	HGNC:10728	0.0427861	0.378063	0.909894	12	PTV_only	Cox
ANM_neoplasm_surgery_free	PDE4B	HGNC:8781	0.0426566	0.376929	0.909897	104	PTV_and_damaging_missense	linear
ANM	NUF2	HGNC:14621	0.0282302	0.249466	0.909902	243	PTV_and_damaging_missense	linear
ANM	SHISA8	HGNC:18351	0.12185	1.07678	0.909903	13	PTV_only	linear
ANM_neoplasm_surgery_free	NPR1	HGNC:7943	-0.0705351	0.62336	0.90991	38	PTV_only	linear
ANM_neoplasm_surgery_free	SH2D6	HGNC:30439	0.0471645	0.416823	0.90991	85	PTV_and_damaging_missense	linear
had_menopause_neoplasm_surgery_free	MED10	HGNC:28760	-0.0231035	0.204188	0.909913	36	PTV_and_damaging_missense	Cox
ANM_neoplasm_surgery_free	TAF12	HGNC:11545	-0.0154492	0.136542	0.909915	802	PTV_and_damaging_missense	linear
ANM	PIK3CB	HGNC:8976	-0.0387047	0.342094	0.909919	129	PTV_and_damaging_missense	linear
ANM	YME1L1	HGNC:12843	-0.0312558	0.276274	0.909925	198	PTV_only	linear
had_menopause	AGO4	HGNC:18424	-0.0812051	0.717811	0.909928	40	PTV_only	logistic
had_menopause	ZNHIT6	HGNC:26089	0.00787493	0.0696182	0.909939	306	PTV_and_damaging_missense	Cox
had_menopause_neoplasm_surgery_free	POLRMT	HGNC:9200	-0.0165833	0.146608	0.90994	897	PTV_only	logistic
ANM_neoplasm_surgery_free	NFE2	HGNC:7780	0.0283287	0.250474	0.909951	236	PTV_and_damaging_missense	linear
ANM_neoplasm_surgery_free	C16orf46	HGNC:26525	0.102379	0.90527	0.909958	18	PTV_only	linear
had_menopause_neoplasm_surgery_free	TXNDC9	HGNC:24110	0.0847287	0.749209	0.909958	29	PTV_only	logistic
had_menopause_neoplasm_surgery_free	KRT83	HGNC:6460	0.0253303	0.224005	0.909968	352	PTV_and_damaging_missense	logistic
had_menopause	CFAP298	HGNC:1301	-0.0030773	0.0272145	0.909971	2152	PTV_and_damaging_missense	Cox
had_menopause	RNF185	HGNC:26783	0.0376913	0.333366	0.909981	16	PTV_only	Cox
had_menopause_neoplasm_surgery_free	SRARP	HGNC:28339	0.0287409	0.254219	0.909986	292	PTV_and_damaging_missense	logistic
had_menopause_neoplasm_surgery_free	C1orf53	HGNC:30003	-0.0148525	0.131391	0.909999	81	PTV_only	Cox
ANM_neoplasm_surgery_free	TTYH1	HGNC:13476	-0.0211823	0.187395	0.910003	423	PTV_only	linear
had_menopause	UBXN2B	HGNC:27035	-0.0113124	0.100082	0.910005	165	PTV_and_damaging_missense	Cox
had_menopause	EGFR	HGNC:3236	-0.0968565	0.856959	0.910012	30	PTV_only	logistic
had_menopause_neoplasm_surgery_free	MAP3K10	HGNC:6849	-0.0641604	0.567706	0.910017	55	PTV_only	logistic
had_menopause_neoplasm_surgery_free	GSTK1	HGNC:16906	0.0428913	0.379521	0.910019	115	PTV_only	logistic
had_menopause	C9orf85	HGNC:28784	-0.00770157	0.0681479	0.910021	319	PTV_only	Cox
ANM_neoplasm_surgery_free	GABBR1	HGNC:4070	0.0671129	0.593937	0.910034	42	PTV_only	linear
had_menopause_neoplasm_surgery_free	SLC20A2	HGNC:10947	0.0385689	0.341347	0.910038	156	PTV_and_damaging_missense	logistic
ANM_neoplasm_surgery_free	SPTY2D1	HGNC:26818	-0.047665	0.421853	0.910039	83	PTV_and_damaging_missense	linear
had_menopause_neoplasm_surgery_free	NUSAP1	HGNC:18538	0.027315	0.241827	0.910068	316	PTV_and_damaging_missense	logistic
had_menopause	AKAP1	HGNC:367	-0.0235556	0.208561	0.910076	34	PTV_only	Cox
ANM_neoplasm_surgery_free	SAAL1	HGNC:25158	-0.0154384	0.136699	0.910081	800	PTV_and_damaging_missense	linear
ANM_neoplasm_surgery_free	PLCD4	HGNC:9062	0.0186293	0.164969	0.910089	547	PTV_and_damaging_missense	linear
had_menopause_neoplasm_surgery_free	TTLL5	HGNC:19963	0.00442768	0.0392102	0.910093	993	PTV_and_damaging_missense	Cox
had_menopause_neoplasm_surgery_free	ASPG	HGNC:20123	-0.004874	0.0431639	0.910095	830	PTV_and_damaging_missense	Cox
had_menopause_neoplasm_surgery_free	DOCK1	HGNC:2987	0.0553187	0.489928	0.9101	83	PTV_only	logistic
had_menopause	C4orf51	HGNC:37264	-0.0303274	0.268597	0.910101	250	PTV_and_damaging_missense	logistic
had_menopause_neoplasm_surgery_free	ZSWIM2	HGNC:30990	0.00400312	0.0354568	0.910109	1226	PTV_and_damaging_missense	Cox
had_menopause	SCUBE2	HGNC:30425	0.0318435	0.282053	0.910111	259	PTV_only	logistic
had_menopause	CCN3	HGNC:7885	-0.0102731	0.0909955	0.910112	197	PTV_and_damaging_missense	Cox
ANM_neoplasm_surgery_free	CREB3L1	HGNC:18856	-0.137101	1.2145	0.910121	10	PTV_only	linear
had_menopause	CTNNA3	HGNC:2511	-0.0139921	0.123954	0.910124	1210	PTV_and_damaging_missense	logistic
had_menopause	ZBED9	HGNC:13851	0.00718286	0.0636321	0.910125	384	PTV_and_damaging_missense	Cox
had_menopause_neoplasm_surgery_free	FAM214B	HGNC:25666	0.179956	1.59434	0.910132	10	PTV_only	logistic
had_menopause	CUTC	HGNC:24271	0.00941603	0.0834223	0.910132	204	PTV_and_damaging_missense	Cox
ANM	BAZ1A	HGNC:960	0.132123	1.17056	0.910133	11	PTV_only	linear
had_menopause_neoplasm_surgery_free	CCDC32	HGNC:28295	-0.0180826	0.160208	0.910134	62	PTV_and_damaging_missense	Cox
ANM_neoplasm_surgery_free	UPK1A	HGNC:12577	0.0370753	0.32848	0.910135	137	PTV_and_damaging_missense	linear
had_menopause_neoplasm_surgery_free	KCNQ4	HGNC:6298	0.10355	0.917583	0.910149	18	PTV_only	logistic
ANM_neoplasm_surgery_free	KCNAB2	HGNC:6229	-0.0283893	0.251577	0.910154	234	PTV_and_damaging_missense	linear
had_menopause	ZFPM1	HGNC:19762	0.010913	0.0967137	0.910159	2119	PTV_and_damaging_missense	logistic
had_menopause_neoplasm_surgery_free	RAB11FIP3	HGNC:17224	0.00441392	0.0391181	0.910161	986	PTV_and_damaging_missense	Cox
ANM	ARL6IP4	HGNC:18076	0.0125248	0.111011	0.910169	1356	PTV_and_damaging_missense	linear
had_menopause	MCAT	HGNC:29622	-0.0291361	0.258251	0.910173	24	PTV_only	Cox
had_menopause	AGTRAP	HGNC:13539	0.0651248	0.577268	0.910177	47	PTV_only	logistic
had_menopause_neoplasm_surgery_free	RPGRIP1	HGNC:13436	-0.0127037	0.112615	0.910184	124	PTV_only	Cox
ANM	ZBTB11	HGNC:16740	0.109476	0.970603	0.910196	16	PTV_only	linear
had_menopause_neoplasm_surgery_free	KDM4C	HGNC:17071	0.00716286	0.063517	0.910212	364	PTV_and_damaging_missense	Cox
had_menopause_neoplasm_surgery_free	FHIP2B	HGNC:16492	-0.00709204	0.0628945	0.91022	418	PTV_and_damaging_missense	Cox
had_menopause	ZNF687	HGNC:29277	-0.00598232	0.0530536	0.910221	528	PTV_and_damaging_missense	Cox
had_menopause	AIM2	HGNC:357	0.0128859	0.114289	0.91023	1427	PTV_and_damaging_missense	logistic
ANM	ZNF205	HGNC:12996	-0.032043	0.284228	0.910239	187	PTV_and_damaging_missense	linear
had_menopause_neoplasm_surgery_free	ZFAND4	HGNC:23504	0.0129686	0.115037	0.910241	1472	PTV_and_damaging_missense	logistic
had_menopause_neoplasm_surgery_free	SMIM21	HGNC:27598	0.0591221	0.52453	0.910257	55	PTV_and_damaging_missense	logistic
had_menopause	TCHHL1	HGNC:31796	0.00647767	0.0574714	0.91026	454	PTV_and_damaging_missense	Cox
had_menopause_neoplasm_surgery_free	DHH	HGNC:2865	-0.0127697	0.113322	0.91028	122	PTV_and_damaging_missense	Cox
had_menopause_neoplasm_surgery_free	KCNG4	HGNC:19697	0.0877687	0.778966	0.910289	35	PTV_only	logistic
ANM_neoplasm_surgery_free	CLCA4	HGNC:2018	0.0209236	0.185701	0.91029	431	PTV_and_damaging_missense	linear
had_menopause	CHRNG	HGNC:1967	-0.00424856	0.037707	0.91029	1079	PTV_and_damaging_missense	Cox
ANM_neoplasm_surgery_free	CDK9	HGNC:1780	0.0467084	0.414556	0.910292	86	PTV_and_damaging_missense	linear
ANM	CRY2	HGNC:2385	0.138321	1.22769	0.910294	10	PTV_only	linear
had_menopause_neoplasm_surgery_free	MZF1	HGNC:13108	-0.0831269	0.737876	0.910302	31	PTV_only	logistic
ANM	CEP97	HGNC:26244	-0.0874707	0.776571	0.910319	25	PTV_only	linear
had_menopause_neoplasm_surgery_free	NDUFA11	HGNC:20371	-0.0398268	0.353605	0.910323	11	PTV_only	Cox
had_menopause_neoplasm_surgery_free	ANO6	HGNC:25240	-0.0362805	0.32218	0.91034	176	PTV_only	logistic
had_menopause	USF3	HGNC:30494	-0.0142749	0.126767	0.910342	1156	PTV_and_damaging_missense	logistic
ANM	SKA3	HGNC:20262	0.00843669	0.0749242	0.910346	2784	PTV_and_damaging_missense	linear
ANM	POLR3K	HGNC:14121	-0.0718757	0.638348	0.910351	37	PTV_and_damaging_missense	linear
had_menopause	SVIP	HGNC:25238	0.0180376	0.160204	0.910355	69	PTV_only	Cox
had_menopause_neoplasm_surgery_free	MAST1	HGNC:19034	0.121659	1.08054	0.910355	14	PTV_only	logistic
ANM_neoplasm_surgery_free	VCAM1	HGNC:12663	-0.0483788	0.429695	0.910357	80	PTV_and_damaging_missense	linear
ANM	GPN3	HGNC:30186	-0.0841268	0.747299	0.910368	27	PTV_only	linear
ANM	TRPM3	HGNC:17992	0.0874247	0.776596	0.910368	25	PTV_only	linear
had_menopause_neoplasm_surgery_free	DCLRE1C	HGNC:17642	-0.0205095	0.182188	0.910369	564	PTV_and_damaging_missense	logistic
had_menopause_neoplasm_surgery_free	AGO4	HGNC:18424	-0.0374111	0.33237	0.91038	170	PTV_and_damaging_missense	logistic
ANM	CDC5L	HGNC:1743	-0.0413158	0.367076	0.910385	112	PTV_and_damaging_missense	linear
had_menopause	NMU	HGNC:7859	-0.0225196	0.200114	0.9104	40	PTV_and_damaging_missense	Cox
had_menopause	TXK	HGNC:12434	0.0294334	0.261579	0.910409	272	PTV_and_damaging_missense	logistic
had_menopause	RHOT1	HGNC:21168	-0.00882335	0.0784186	0.910414	251	PTV_and_damaging_missense	Cox
ANM	ZC3H14	HGNC:20509	0.0910731	0.809589	0.910433	23	PTV_only	linear
had_menopause_neoplasm_surgery_free	ZSWIM9	HGNC:34495	0.0100788	0.0895973	0.910435	212	PTV_and_damaging_missense	Cox
had_menopause	ETHE1	HGNC:23287	-0.0261504	0.232473	0.910437	356	PTV_and_damaging_missense	logistic
had_menopause_neoplasm_surgery_free	PLAC8	HGNC:19254	0.0234659	0.208631	0.910446	34	PTV_and_damaging_missense	Cox
ANM_neoplasm_surgery_free	FARSA	HGNC:3592	-0.0751972	0.6687	0.910465	33	PTV_only	linear
had_menopause_neoplasm_surgery_free	EI24	HGNC:13276	-0.0761109	0.676862	0.910469	39	PTV_and_damaging_missense	logistic
had_menopause	FKBP14	HGNC:18625	0.036647	0.325913	0.910471	198	PTV_only	logistic
had_menopause	CAMTA2	HGNC:18807	-0.0037319	0.0331898	0.910473	1383	PTV_and_damaging_missense	Cox
had_menopause	ZNF302	HGNC:13848	0.00390383	0.0347244	0.910488	1300	PTV_only	Cox
had_menopause_neoplasm_surgery_free	CDH12	HGNC:1751	-0.0258023	0.229525	0.910494	29	PTV_only	Cox
had_menopause	TTBK1	HGNC:19140	-0.00476938	0.0424277	0.910497	823	PTV_only	Cox
had_menopause_neoplasm_surgery_free	TRMO	HGNC:30967	-0.041897	0.372717	0.910499	154	PTV_only	logistic
ANM	STUB1	HGNC:11427	0.0374533	0.33319	0.9105	136	PTV_and_damaging_missense	linear
had_menopause_neoplasm_surgery_free	SLC50A1	HGNC:30657	0.0338984	0.301605	0.910511	22	PTV_only	Cox
ANM	CRYZL1	HGNC:2420	0.0737689	0.656357	0.910513	35	PTV_only	linear
had_menopause	SIGLEC10	HGNC:15620	0.0165761	0.147493	0.910518	73	PTV_only	Cox
had_menopause_neoplasm_surgery_free	CPO	HGNC:21011	-0.00808235	0.0719186	0.910521	304	PTV_and_damaging_missense	Cox
had_menopause	OTUD6B	HGNC:24281	0.0208717	0.185738	0.910529	49	PTV_only	Cox
had_menopause_neoplasm_surgery_free	CAMP	HGNC:1472	-0.0245247	0.218294	0.910548	43	PTV_and_damaging_missense	Cox
had_menopause_neoplasm_surgery_free	HCN2	HGNC:4846	-0.03131	0.278696	0.91055	226	PTV_and_damaging_missense	logistic
had_menopause	RBM18	HGNC:28413	-0.0438397	0.390236	0.910553	143	PTV_and_damaging_missense	logistic
had_menopause_neoplasm_surgery_free	SURF2	HGNC:11475	0.0146371	0.130294	0.910555	83	PTV_only	Cox
had_menopause	MFHAS1	HGNC:16982	0.00378011	0.0336493	0.910555	1334	PTV_and_damaging_missense	Cox
had_menopause_neoplasm_surgery_free	RAB1B	HGNC:18370	0.0715499	0.636923	0.910556	44	PTV_and_damaging_missense	logistic
ANM	RAB27B	HGNC:9767	0.053707	0.47809	0.910557	66	PTV_and_damaging_missense	linear
had_menopause_neoplasm_surgery_free	HCN1	HGNC:4845	-0.167755	1.49348	0.910566	11	PTV_only	logistic
had_menopause_neoplasm_surgery_free	PGAP2	HGNC:17893	-0.0331898	0.295533	0.910582	186	PTV_only	logistic
had_menopause_neoplasm_surgery_free	PYGL	HGNC:9725	-0.00776257	0.0691207	0.910582	4174	PTV_and_damaging_missense	logistic
had_menopause_neoplasm_surgery_free	PACSIN3	HGNC:8572	-0.0207373	0.184658	0.910585	593	PTV_and_damaging_missense	logistic
had_menopause_neoplasm_surgery_free	NOMO3	HGNC:25242	0.00780056	0.0694719	0.910599	321	PTV_and_damaging_missense	Cox
had_menopause	AGPAT5	HGNC:20886	-0.00618471	0.0550849	0.910605	510	PTV_and_damaging_missense	Cox
had_menopause	HCN1	HGNC:4845	-0.16158	1.43931	0.910616	15	PTV_only	logistic
had_menopause	CD300C	HGNC:19320	0.0283716	0.252748	0.910623	282	PTV_and_damaging_missense	logistic
had_menopause_neoplasm_surgery_free	RHOBTB2	HGNC:18756	0.0251035	0.223667	0.910636	29	PTV_only	Cox
ANM_neoplasm_surgery_free	ODF2	HGNC:8114	0.115198	1.02643	0.910641	14	PTV_only	linear
had_menopause	PRRT4	HGNC:37280	-0.0192533	0.171563	0.910647	42	PTV_only	Cox
had_menopause_neoplasm_surgery_free	ZDHHC4	HGNC:18471	-0.0109357	0.0974676	0.910666	2004	PTV_and_damaging_missense	logistic
had_menopause_neoplasm_surgery_free	HID1	HGNC:15736	-0.0216039	0.19256	0.91067	36	PTV_only	Cox
had_menopause_neoplasm_surgery_free	KRT1	HGNC:6412	-0.00661413	0.0589553	0.910674	446	PTV_and_damaging_missense	Cox
had_menopause_neoplasm_surgery_free	GOLGA6L10	HGNC:37228	0.00305084	0.0271952	0.910678	2157	PTV_and_damaging_missense	Cox
had_menopause	FAN1	HGNC:29170	-0.00802462	0.0715381	0.910687	286	PTV_only	Cox
had_menopause_neoplasm_surgery_free	METTL6	HGNC:28343	-0.0272114	0.242597	0.910691	24	PTV_only	Cox
ANM	USP45	HGNC:20080	-0.0104003	0.0927331	0.910703	1794	PTV_and_damaging_missense	linear
had_menopause	TRAT1	HGNC:30698	-0.0493312	0.439912	0.910713	107	PTV_and_damaging_missense	logistic
had_menopause_neoplasm_surgery_free	DENND3	HGNC:29134	0.0233906	0.208594	0.910716	42	PTV_only	Cox
had_menopause	NKTR	HGNC:7833	0.0164392	0.146608	0.91072	808	PTV_and_damaging_missense	logistic
ANM	STXBP5L	HGNC:30757	0.0187977	0.16765	0.910725	540	PTV_and_damaging_missense	linear
had_menopause_neoplasm_surgery_free	FRG2C	HGNC:33626	0.0246221	0.219613	0.910731	415	PTV_and_damaging_missense	logistic
ANM_neoplasm_surgery_free	DRAM2	HGNC:28769	0.055154	0.491991	0.910741	61	PTV_only	linear
had_menopause_neoplasm_surgery_free	BMP6	HGNC:1073	-0.00782975	0.0698478	0.910746	328	PTV_and_damaging_missense	Cox
had_menopause_neoplasm_surgery_free	ALPI	HGNC:437	-0.00913514	0.0814937	0.910747	231	PTV_and_damaging_missense	Cox
ANM_neoplasm_surgery_free	SIGLEC7	HGNC:10876	-0.0475766	0.424433	0.910749	82	PTV_and_damaging_missense	linear
had_menopause_neoplasm_surgery_free	CD84	HGNC:1704	-0.0131294	0.117131	0.910751	113	PTV_only	Cox
had_menopause_neoplasm_surgery_free	C11orf42	HGNC:28541	0.127378	1.13641	0.910754	22	PTV_only	logistic
had_menopause	GNB4	HGNC:20731	0.0831683	0.74204	0.910759	25	PTV_only	logistic
had_menopause_neoplasm_surgery_free	MRPS25	HGNC:14511	-0.0143662	0.128186	0.910766	84	PTV_and_damaging_missense	Cox
had_menopause_neoplasm_surgery_free	NR1I2	HGNC:7968	-0.00972984	0.0868193	0.910768	205	PTV_and_damaging_missense	Cox
had_menopause_neoplasm_surgery_free	RHOF	HGNC:15703	-0.150883	1.34647	0.910777	11	PTV_only	logistic
ANM_neoplasm_surgery_free	RASSF6	HGNC:20796	0.0487479	0.435107	0.910795	78	PTV_only	linear
had_menopause	FNDC1	HGNC:21184	0.00240547	0.0214739	0.910809	3433	PTV_and_damaging_missense	Cox
had_menopause_neoplasm_surgery_free	PRG2	HGNC:9362	-0.128327	1.14579	0.910825	17	PTV_only	logistic
had_menopause	SDHAF2	HGNC:26034	-0.0323359	0.288745	0.910833	24	PTV_only	Cox
ANM	SPDYE3	HGNC:35462	-0.0432872	0.386554	0.910838	101	PTV_and_damaging_missense	linear
ANM_neoplasm_surgery_free	FBXL22	HGNC:27537	0.129674	1.15799	0.910838	11	PTV_only	linear
had_menopause	CLEC2A	HGNC:24191	-0.0451325	0.403079	0.910848	109	PTV_and_damaging_missense	logistic
had_menopause	SLC25A29	HGNC:20116	0.00508547	0.0454209	0.910853	747	PTV_and_damaging_missense	Cox
had_menopause_neoplasm_surgery_free	LCN1	HGNC:6525	-0.0163405	0.145953	0.910857	60	PTV_only	Cox
had_menopause	EYA2	HGNC:3520	0.0423227	0.378038	0.91086	12	PTV_only	Cox
ANM_neoplasm_surgery_free	SH2D4A	HGNC:26102	0.0245203	0.219059	0.910875	309	PTV_only	linear
ANM_neoplasm_surgery_free	MOSMO	HGNC:27087	0.0200378	0.179014	0.910876	464	PTV_only	linear
had_menopause	EPDR1	HGNC:17572	0.0289021	0.258244	0.910889	24	PTV_only	Cox
ANM_neoplasm_surgery_free	TOP3B	HGNC:11993	-0.0189694	0.169497	0.910891	518	PTV_and_damaging_missense	linear
had_menopause_neoplasm_surgery_free	SLC4A1	HGNC:11027	0.00370914	0.0331428	0.910892	1454	PTV_and_damaging_missense	Cox
had_menopause_neoplasm_surgery_free	SLFN5	HGNC:28286	-0.00845125	0.0755208	0.910898	258	PTV_and_damaging_missense	Cox
had_menopause_neoplasm_surgery_free	LMNB1	HGNC:6637	0.0233251	0.208453	0.910906	383	PTV_and_damaging_missense	logistic
had_menopause_neoplasm_surgery_free	RAB11B	HGNC:9761	0.0896979	0.801629	0.910907	31	PTV_and_damaging_missense	logistic
had_menopause_neoplasm_surgery_free	CRYL1	HGNC:18246	0.0267742	0.239307	0.910917	358	PTV_only	logistic
had_menopause_neoplasm_surgery_free	MN1	HGNC:7180	0.112631	1.00673	0.910919	15	PTV_only	logistic
ANM	DCAF6	HGNC:30002	-0.130967	1.17062	0.91092	11	PTV_only	linear
had_menopause	ANXA2	HGNC:537	-0.00680888	0.0608671	0.910931	420	PTV_and_damaging_missense	Cox
had_menopause	REM2	HGNC:20248	0.0199786	0.178597	0.910931	545	PTV_and_damaging_missense	logistic
ANM	AQP6	HGNC:639	-0.0925909	0.827769	0.910938	22	PTV_only	linear
ANM_neoplasm_surgery_free	PRR25	HGNC:37230	0.0960668	0.858846	0.910938	20	PTV_only	linear
had_menopause_neoplasm_surgery_free	TTLL11	HGNC:18113	-0.00599924	0.0536351	0.91094	537	PTV_and_damaging_missense	Cox
ANM_neoplasm_surgery_free	BMP2K	HGNC:18041	-0.011984	0.10715	0.910948	1316	PTV_and_damaging_missense	linear
ANM	FXYD4	HGNC:4028	-0.137306	1.22771	0.910951	10	PTV_and_damaging_missense	linear
ANM_neoplasm_surgery_free	AVPR1B	HGNC:896	0.0915855	0.818946	0.910956	22	PTV_only	linear
had_menopause	PDXP	HGNC:30259	0.137328	1.22808	0.910963	11	PTV_only	logistic
had_menopause	INPP5A	HGNC:6076	0.00576962	0.0516039	0.910977	602	PTV_and_damaging_missense	Cox
had_menopause	RGPD8	HGNC:9849	0.00989207	0.0884793	0.910981	202	PTV_only	Cox
had_menopause_neoplasm_surgery_free	TEX52	HGNC:53643	-0.00808427	0.072311	0.910983	277	PTV_only	Cox
had_menopause	PHC2	HGNC:3183	0.00760866	0.0680596	0.910987	334	PTV_and_damaging_missense	Cox
had_menopause	SCNN1B	HGNC:10600	-0.0256537	0.229473	0.910987	32	PTV_only	Cox
had_menopause	RHCG	HGNC:18140	0.00416543	0.03726	0.910987	1128	PTV_and_damaging_missense	Cox
had_menopause	SYT8	HGNC:19264	-0.0110561	0.0988992	0.910988	2015	PTV_and_damaging_missense	logistic
had_menopause	LDHC	HGNC:6544	0.0352103	0.314967	0.910989	242	PTV_and_damaging_missense	logistic
ANM_neoplasm_surgery_free	LRCH3	HGNC:28637	-0.0185403	0.165865	0.910999	541	PTV_and_damaging_missense	linear
had_menopause_neoplasm_surgery_free	EGFL7	HGNC:20594	-0.0838353	0.750013	0.910999	32	PTV_only	logistic
ANM	LAMTOR3	HGNC:15606	-0.130835	1.1706	0.911008	11	PTV_and_damaging_missense	linear
had_menopause_neoplasm_surgery_free	ZSCAN18	HGNC:21037	-0.00438172	0.0392051	0.911011	1032	PTV_and_damaging_missense	Cox
had_menopause	MAN2B1	HGNC:6826	0.00947033	0.0847386	0.911014	2665	PTV_and_damaging_missense	logistic
had_menopause	GLP1R	HGNC:4324	0.0781525	0.699335	0.91102	38	PTV_only	logistic
had_menopause_neoplasm_surgery_free	KRT40	HGNC:26707	0.0238282	0.21326	0.911035	41	PTV_only	Cox
had_menopause_neoplasm_surgery_free	GLS2	HGNC:29570	0.0350969	0.314117	0.911036	181	PTV_and_damaging_missense	logistic
had_menopause_neoplasm_surgery_free	SLC51A	HGNC:29955	0.0271073	0.242636	0.911046	24	PTV_only	Cox
ANM_neoplasm_surgery_free	OLFM3	HGNC:17990	0.101129	0.905301	0.911055	18	PTV_only	linear
ANM	SNCG	HGNC:11141	0.0225082	0.2015	0.911059	373	PTV_and_damaging_missense	linear
had_menopause	SYTL2	HGNC:15585	-0.00519829	0.0465379	0.911061	9001	PTV_and_damaging_missense	logistic
had_menopause_neoplasm_surgery_free	SAFB2	HGNC:21605	-0.0200692	0.179683	0.911067	49	PTV_only	Cox
ANM_neoplasm_surgery_free	ZNF267	HGNC:13060	-0.0498934	0.446705	0.911068	74	PTV_and_damaging_missense	linear
had_menopause	MANEAL	HGNC:26452	0.008093	0.0724639	0.911075	288	PTV_and_damaging_missense	Cox
had_menopause	ZNF888	HGNC:38695	0.0137752	0.12335	0.911081	1247	PTV_and_damaging_missense	logistic
had_menopause	S1PR3	HGNC:3167	-0.099171	0.88807	0.911085	27	PTV_only	logistic
ANM	GOLT1A	HGNC:24766	0.0569452	0.50995	0.911087	58	PTV_and_damaging_missense	linear
had_menopause_neoplasm_surgery_free	ACVR2B	HGNC:174	0.0130799	0.117134	0.911088	109	PTV_and_damaging_missense	Cox
ANM_neoplasm_surgery_free	SLC26A6	HGNC:14472	0.0935967	0.83818	0.911088	21	PTV_only	linear
had_menopause_neoplasm_surgery_free	ISOC2	HGNC:26278	0.0450099	0.40308	0.911089	112	PTV_and_damaging_missense	logistic
had_menopause	EAF2	HGNC:23115	-0.0150628	0.134897	0.911092	1014	PTV_and_damaging_missense	logistic
had_menopause_neoplasm_surgery_free	SCYL2	HGNC:19286	0.145944	1.30714	0.9111	16	PTV_only	logistic
had_menopause	P3H3	HGNC:19318	0.00263811	0.0236286	0.911102	2755	PTV_and_damaging_missense	Cox
ANM	HECTD4	HGNC:26611	-0.0188053	0.168436	0.911104	588	PTV_only	linear
had_menopause	POLR1B	HGNC:20454	-0.0215223	0.192781	0.911108	520	PTV_and_damaging_missense	logistic
had_menopause_neoplasm_surgery_free	DNAH5	HGNC:2950	-0.00220433	0.0197451	0.911109	4074	PTV_and_damaging_missense	Cox
had_menopause	SLC25A38	HGNC:26054	-0.0256724	0.229984	0.911119	406	PTV_and_damaging_missense	logistic
had_menopause_neoplasm_surgery_free	TRMT1L	HGNC:16782	0.187234	1.67752	0.91113	13	PTV_only	logistic
ANM_neoplasm_surgery_free	GPR149	HGNC:23627	-0.0321772	0.288328	0.911141	178	PTV_and_damaging_missense	linear
had_menopause_neoplasm_surgery_free	CTSE	HGNC:2530	0.0272678	0.244356	0.911148	289	PTV_and_damaging_missense	logistic
had_menopause	ASRGL1	HGNC:16448	0.0231717	0.207662	0.911154	445	PTV_and_damaging_missense	logistic
had_menopause_neoplasm_surgery_free	DDX5	HGNC:2746	0.0400761	0.359178	0.911159	149	PTV_and_damaging_missense	logistic
had_menopause_neoplasm_surgery_free	SLC25A21	HGNC:14411	0.0312177	0.279848	0.911178	209	PTV_and_damaging_missense	logistic
had_menopause_neoplasm_surgery_free	GLG1	HGNC:4316	-0.0237885	0.213265	0.911184	33	PTV_only	Cox
had_menopause_neoplasm_surgery_free	NUP153	HGNC:8062	0.00248812	0.0223075	0.91119	3272	PTV_and_damaging_missense	Cox
had_menopause_neoplasm_surgery_free	ACTR3	HGNC:170	-0.0456647	0.409444	0.911197	94	PTV_and_damaging_missense	logistic
had_menopause	E2F5	HGNC:3119	-0.256604	2.30085	0.911199	11	PTV_only	logistic
had_menopause_neoplasm_surgery_free	TIAL1	HGNC:11804	0.0947181	0.849389	0.911209	26	PTV_and_damaging_missense	logistic
had_menopause_neoplasm_surgery_free	IMPG1	HGNC:6055	-0.0140597	0.12609	0.911216	108	PTV_only	Cox
had_menopause	RSPH1	HGNC:12371	0.0282119	0.25303	0.911223	312	PTV_only	logistic
had_menopause_neoplasm_surgery_free	RNF32	HGNC:17118	0.01116	0.100095	0.911224	160	PTV_only	Cox
had_menopause_neoplasm_surgery_free	ADGRB1	HGNC:943	0.0188745	0.1693	0.911231	685	PTV_and_damaging_missense	logistic
ANM_neoplasm_surgery_free	TNC	HGNC:5318	-0.0874041	0.784045	0.911237	24	PTV_only	linear
had_menopause	OPRK1	HGNC:8154	0.027879	0.25009	0.911239	17	PTV_only	Cox
ANM	UPK1B	HGNC:12578	-0.136858	1.22772	0.911241	10	PTV_only	linear
had_menopause	NVL	HGNC:8070	-0.0575703	0.516601	0.911267	72	PTV_only	logistic
had_menopause	QPCTL	HGNC:25952	0.0185799	0.16673	0.91127	51	PTV_only	Cox
had_menopause	PPIE	HGNC:9258	-0.0648921	0.582319	0.91127	57	PTV_only	logistic
had_menopause_neoplasm_surgery_free	EMC4	HGNC:28032	-0.0582032	0.522341	0.911277	66	PTV_and_damaging_missense	logistic
ANM	SORCS1	HGNC:16697	0.0219022	0.196569	0.911282	392	PTV_and_damaging_missense	linear
had_menopause_neoplasm_surgery_free	ARHGAP26	HGNC:17073	0.026284	0.235918	0.91129	28	PTV_only	Cox
ANM_neoplasm_surgery_free	DNAJC14	HGNC:24581	-0.0366035	0.328569	0.911297	137	PTV_and_damaging_missense	linear
had_menopause_neoplasm_surgery_free	LIMS1	HGNC:6616	0.00568862	0.0510705	0.911309	611	PTV_only	Cox
had_menopause_neoplasm_surgery_free	CSNK1A1	HGNC:2451	-0.0121603	0.109173	0.911311	1604	PTV_and_damaging_missense	logistic
had_menopause_neoplasm_surgery_free	SNX19	HGNC:21532	-0.0106404	0.0955284	0.911312	1992	PTV_and_damaging_missense	logistic
ANM	DPPA4	HGNC:19200	0.0499523	0.448488	0.911316	75	PTV_and_damaging_missense	linear
had_menopause	KLHL21	HGNC:29041	-0.0242007	0.217286	0.911317	365	PTV_and_damaging_missense	logistic
ANM_neoplasm_surgery_free	TBC1D9B	HGNC:29097	-0.0605126	0.543337	0.911322	50	PTV_only	linear
had_menopause_neoplasm_surgery_free	DRG2	HGNC:3030	-0.0169381	0.152088	0.911323	857	PTV_and_damaging_missense	logistic
had_menopause_neoplasm_surgery_free	FAR1	HGNC:26222	-0.0498118	0.447291	0.911328	13	PTV_only	Cox
had_menopause	MYBL2	HGNC:7548	0.0498041	0.447248	0.911333	10	PTV_only	Cox
ANM_neoplasm_surgery_free	STT3B	HGNC:30611	0.0386259	0.346891	0.91134	123	PTV_and_damaging_missense	linear
had_menopause	RPP30	HGNC:17688	-0.0283293	0.254429	0.911343	258	PTV_and_damaging_missense	logistic
had_menopause	TRAPPC4	HGNC:19943	-0.0079908	0.0717686	0.911346	314	PTV_and_damaging_missense	Cox
had_menopause	NCBP1	HGNC:7658	-0.0227204	0.204063	0.911346	417	PTV_and_damaging_missense	logistic
had_menopause	TCAF1	HGNC:22201	0.134365	1.20693	0.911357	10	PTV_only	logistic
had_menopause_neoplasm_surgery_free	ATG4D	HGNC:20789	-0.0196868	0.176841	0.911359	50	PTV_only	Cox
had_menopause	ARPC1B	HGNC:704	-0.0156709	0.14078	0.911366	1131	PTV_and_damaging_missense	logistic
had_menopause	NME4	HGNC:7852	-0.0232157	0.208569	0.911371	35	PTV_only	Cox
had_menopause_neoplasm_surgery_free	CLCNKA	HGNC:2026	0.00526766	0.0473275	0.911377	700	PTV_and_damaging_missense	Cox
had_menopause_neoplasm_surgery_free	CHID1	HGNC:28474	-0.0490821	0.440982	0.911377	97	PTV_only	logistic
had_menopause	SKAP1	HGNC:15605	0.107534	0.966159	0.911378	16	PTV_only	logistic
ANM_neoplasm_surgery_free	TNKS1BP1	HGNC:19081	-0.0854928	0.768217	0.911389	25	PTV_only	linear
ANM_neoplasm_surgery_free	ECHS1	HGNC:3151	-0.0330007	0.296562	0.911397	170	PTV_and_damaging_missense	linear
had_menopause	MUC2	HGNC:7512	-0.0489513	0.439943	0.911404	112	PTV_only	logistic
had_menopause	MRTFB	HGNC:29819	0.022725	0.204241	0.911406	471	PTV_and_damaging_missense	logistic
had_menopause	ATP1B2	HGNC:805	0.0101238	0.0909949	0.911413	179	PTV_and_damaging_missense	Cox
had_menopause	RNF10	HGNC:10055	-0.0070479	0.0633534	0.91142	367	PTV_only	Cox
had_menopause	MINDY1	HGNC:25648	-0.00778198	0.0699545	0.911423	302	PTV_only	Cox
had_menopause_neoplasm_surgery_free	MCRS1	HGNC:6960	-0.0429462	0.38606	0.911424	125	PTV_and_damaging_missense	logistic
had_menopause_neoplasm_surgery_free	TRERF1	HGNC:18273	-0.00554877	0.04988	0.911424	627	PTV_and_damaging_missense	Cox
ANM	BCKDHA	HGNC:986	-0.0149405	0.134327	0.911438	847	PTV_and_damaging_missense	linear
had_menopause	C5orf60	HGNC:27753	-0.00236739	0.0212906	0.911462	3523	PTV_and_damaging_missense	Cox
had_menopause	LYPD6B	HGNC:27018	0.0344965	0.310257	0.911468	229	PTV_and_damaging_missense	logistic
had_menopause	PCSK5	HGNC:8747	-0.0034882	0.0313727	0.911469	1591	PTV_and_damaging_missense	Cox
had_menopause	BTG1	HGNC:1130	-0.0504475	0.453771	0.911478	93	PTV_and_damaging_missense	logistic
had_menopause	NTRK1	HGNC:8031	0.0248622	0.223653	0.911486	35	PTV_only	Cox
ANM_neoplasm_surgery_free	SAMD7	HGNC:25394	0.0270563	0.2434	0.91149	250	PTV_and_damaging_missense	linear
had_menopause	VSIG10L	HGNC:27111	0.0146134	0.131469	0.911494	1061	PTV_and_damaging_missense	logistic
had_menopause_neoplasm_surgery_free	HHATL	HGNC:13242	0.0694289	0.624694	0.911505	50	PTV_only	logistic
had_menopause	NOC2L	HGNC:24517	-0.00349972	0.0314897	0.911507	1531	PTV_and_damaging_missense	Cox
had_menopause_neoplasm_surgery_free	SLAIN2	HGNC:29282	-0.0128409	0.115556	0.911519	124	PTV_and_damaging_missense	Cox
had_menopause	HAND2	HGNC:4808	0.0202917	0.182646	0.911538	48	PTV_and_damaging_missense	Cox
ANM_neoplasm_surgery_free	CCDC136	HGNC:22225	-0.0731863	0.658836	0.91155	34	PTV_only	linear
ANM_neoplasm_surgery_free	HDDC3	HGNC:30522	0.0742811	0.66874	0.911556	33	PTV_only	linear
had_menopause	NETO2	HGNC:14644	0.0305699	0.275222	0.911558	283	PTV_and_damaging_missense	logistic
had_menopause	PTCH1	HGNC:9585	-0.0671897	0.605027	0.911575	50	PTV_only	logistic
had_menopause	SEC14L5	HGNC:29032	-0.0199306	0.1795	0.911589	610	PTV_and_damaging_missense	logistic
had_menopause	ZNF169	HGNC:12957	0.0326972	0.294508	0.911598	250	PTV_and_damaging_missense	logistic
ANM_neoplasm_surgery_free	MAZ	HGNC:6914	-0.0304309	0.2741	0.9116	197	PTV_and_damaging_missense	linear
had_menopause	KRTAP2-2	HGNC:18905	-0.0440633	0.396909	0.911604	141	PTV_only	logistic
had_menopause	HS3ST2	HGNC:5195	-0.049853	0.449063	0.911604	77	PTV_and_damaging_missense	logistic
had_menopause_neoplasm_surgery_free	OLR1	HGNC:8133	0.0700341	0.630895	0.91161	26	PTV_and_damaging_missense	logistic
had_menopause_neoplasm_surgery_free	KCNG3	HGNC:18306	0.0177786	0.160204	0.911636	61	PTV_and_damaging_missense	Cox
ANM_neoplasm_surgery_free	TXNDC11	HGNC:28030	-0.0517054	0.465971	0.911646	68	PTV_only	linear
ANM	UBALD2	HGNC:28438	0.0940115	0.847256	0.911648	21	PTV_and_damaging_missense	linear
had_menopause	SLC25A20	HGNC:1421	0.0259597	0.233971	0.911654	300	PTV_and_damaging_missense	logistic
had_menopause_neoplasm_surgery_free	DNAL1	HGNC:23247	-0.158456	1.42817	0.911656	22	PTV_and_damaging_missense	logistic
ANM_neoplasm_surgery_free	C10orf95	HGNC:25880	0.0304852	0.274765	0.911656	196	PTV_and_damaging_missense	linear
ANM	ATP5MK	HGNC:30889	0.136215	1.22777	0.911661	10	PTV_only	linear
had_menopause_neoplasm_surgery_free	ZSCAN30	HGNC:33517	-0.0356431	0.321273	0.911661	192	PTV_and_damaging_missense	logistic
had_menopause_neoplasm_surgery_free	CERS6	HGNC:23826	0.128666	1.15976	0.911662	17	PTV_only	logistic
ANM_neoplasm_surgery_free	CPNE9	HGNC:24336	0.0124691	0.112413	0.911679	1191	PTV_and_damaging_missense	linear
ANM	ZNF239	HGNC:13031	-0.0422512	0.380913	0.911679	104	PTV_only	linear
had_menopause	PLA2G2A	HGNC:9031	0.0184958	0.166753	0.911682	53	PTV_and_damaging_missense	Cox
ANM	NUP88	HGNC:8067	0.0467308	0.421322	0.911684	85	PTV_only	linear
had_menopause_neoplasm_surgery_free	WDR77	HGNC:29652	0.0177709	0.160225	0.911686	60	PTV_and_damaging_missense	Cox
ANM_neoplasm_surgery_free	IZUMO3	HGNC:31421	-0.106499	0.960274	0.911692	16	PTV_only	linear
had_menopause	EVPL	HGNC:3503	0.00851285	0.0767656	0.9117	3314	PTV_and_damaging_missense	logistic
ANM_neoplasm_surgery_free	FCMR	HGNC:14315	-0.0516721	0.465978	0.911704	68	PTV_and_damaging_missense	linear
had_menopause_neoplasm_surgery_free	THUMPD1	HGNC:23807	-0.0286287	0.258181	0.911707	234	PTV_and_damaging_missense	logistic
ANM	CAB39	HGNC:20292	-0.0786035	0.708885	0.911709	30	PTV_and_damaging_missense	linear
had_menopause	ASAP2	HGNC:2721	0.0307537	0.277405	0.911726	21	PTV_only	Cox
ANM	QPRT	HGNC:9755	-0.0310143	0.27978	0.911734	193	PTV_and_damaging_missense	linear
had_menopause_neoplasm_surgery_free	MGAT5	HGNC:7049	-0.176511	1.5925	0.911744	10	PTV_only	logistic
had_menopause_neoplasm_surgery_free	GHRH	HGNC:4265	-0.068003	0.613592	0.911753	63	PTV_and_damaging_missense	logistic
had_menopause_neoplasm_surgery_free	RWDD3	HGNC:21393	0.0277149	0.250089	0.911759	24	PTV_only	Cox
ANM	KIAA1671	HGNC:29345	-0.00803305	0.0724877	0.91176	2982	PTV_and_damaging_missense	linear
had_menopause	NETO1	HGNC:13823	0.0418857	0.378011	0.911771	11	PTV_only	Cox
had_menopause_neoplasm_surgery_free	USP20	HGNC:12619	0.00221237	0.0199696	0.911785	4010	PTV_and_damaging_missense	Cox
had_menopause_neoplasm_surgery_free	GALNT18	HGNC:30488	0.039168	0.35363	0.911807	12	PTV_only	Cox
had_menopause	PEX14	HGNC:8856	0.117863	1.06419	0.911811	14	PTV_only	logistic
had_menopause_neoplasm_surgery_free	STX1A	HGNC:11433	0.0537082	0.484951	0.911815	70	PTV_and_damaging_missense	logistic
had_menopause_neoplasm_surgery_free	PKN1	HGNC:9405	0.0721691	0.651661	0.911817	35	PTV_only	logistic
had_menopause	SOX18	HGNC:11194	0.00636448	0.0574755	0.911827	449	PTV_and_damaging_missense	Cox
had_menopause_neoplasm_surgery_free	ASTL	HGNC:31704	-0.0164517	0.148588	0.911838	873	PTV_and_damaging_missense	logistic
had_menopause_neoplasm_surgery_free	SPRTN	HGNC:25356	0.0369123	0.333393	0.91184	15	PTV_only	Cox
had_menopause	JMJD6	HGNC:19355	0.0387113	0.349649	0.911842	149	PTV_and_damaging_missense	logistic
had_menopause_neoplasm_surgery_free	SLC23A1	HGNC:10974	-0.0362658	0.327564	0.911843	167	PTV_and_damaging_missense	logistic
had_menopause_neoplasm_surgery_free	WDR72	HGNC:26790	-0.0427029	0.385734	0.91185	110	PTV_only	logistic
had_menopause_neoplasm_surgery_free	WAPL	HGNC:23293	0.00623722	0.0563416	0.911851	492	PTV_and_damaging_missense	Cox
had_menopause	ARHGEF16	HGNC:15515	-0.0133354	0.120472	0.91186	104	PTV_only	Cox
had_menopause_neoplasm_surgery_free	USP44	HGNC:20064	-0.0168866	0.152573	0.911871	71	PTV_only	Cox
ANM_neoplasm_surgery_free	LTA4H	HGNC:6710	-0.0698923	0.631536	0.911878	37	PTV_only	linear
had_menopause	ZC3HAV1	HGNC:23721	0.0452532	0.408914	0.911881	99	PTV_only	logistic
had_menopause_neoplasm_surgery_free	PROZ	HGNC:9460	0.0123096	0.111234	0.911883	133	PTV_only	Cox
ANM	ZDHHC8	HGNC:18474	0.129539	1.17064	0.911889	11	PTV_only	linear
had_menopause	GFY	HGNC:44663	-0.00632846	0.0571992	0.911903	460	PTV_and_damaging_missense	Cox
had_menopause	XKR6	HGNC:27806	-0.00895368	0.0809316	0.911908	247	PTV_and_damaging_missense	Cox
had_menopause_neoplasm_surgery_free	SMO	HGNC:11119	0.0197264	0.178307	0.911909	585	PTV_and_damaging_missense	logistic
had_menopause_neoplasm_surgery_free	ZNF595	HGNC:27196	-0.00621548	0.0561858	0.911915	472	PTV_and_damaging_missense	Cox
had_menopause_neoplasm_surgery_free	RNF39	HGNC:18064	-0.0804687	0.727439	0.911918	34	PTV_only	logistic
had_menopause_neoplasm_surgery_free	CDK3	HGNC:1772	0.00774008	0.0699953	0.911949	321	PTV_and_damaging_missense	Cox
had_menopause	SHQ1	HGNC:25543	0.015696	0.141953	0.911956	907	PTV_and_damaging_missense	logistic
had_menopause	KEL	HGNC:6308	0.0122181	0.110505	0.91196	129	PTV_only	Cox
ANM_neoplasm_surgery_free	POTEC	HGNC:33894	0.0148068	0.133933	0.91197	834	PTV_and_damaging_missense	linear
had_menopause_neoplasm_surgery_free	SNU13	HGNC:7819	0.017487	0.158191	0.911978	57	PTV_only	Cox
had_menopause	WDR81	HGNC:26600	-0.0151923	0.137435	0.91198	86	PTV_only	Cox
had_menopause_neoplasm_surgery_free	LRIT2	HGNC:23443	0.0280986	0.254191	0.91198	278	PTV_and_damaging_missense	logistic
had_menopause_neoplasm_surgery_free	FZD6	HGNC:4044	-0.00350566	0.0317139	0.911981	1554	PTV_and_damaging_missense	Cox
had_menopause	NSL1	HGNC:24548	0.00366334	0.0331432	0.911989	1377	PTV_and_damaging_missense	Cox
ANM_neoplasm_surgery_free	EBAG9	HGNC:3123	-0.0802372	0.72596	0.911993	28	PTV_and_damaging_missense	linear
had_menopause	LIPM	HGNC:23455	0.011939	0.108035	0.912005	1660	PTV_and_damaging_missense	logistic
had_menopause	GLIS3	HGNC:28510	-0.00312162	0.0282475	0.912005	1971	PTV_and_damaging_missense	Cox
had_menopause_neoplasm_surgery_free	FBXO15	HGNC:13617	0.0295659	0.267544	0.912006	231	PTV_and_damaging_missense	logistic
had_menopause	DONSON	HGNC:2993	0.0184224	0.166724	0.912015	59	PTV_only	Cox
had_menopause_neoplasm_surgery_free	BNIP3	HGNC:1084	-0.121845	1.10271	0.912016	17	PTV_only	logistic
ANM_neoplasm_surgery_free	TXNL4B	HGNC:26041	0.0445112	0.402949	0.912042	91	PTV_and_damaging_missense	linear
had_menopause	ZDHHC12	HGNC:19159	0.00729497	0.0660435	0.912047	337	PTV_and_damaging_missense	Cox
had_menopause_neoplasm_surgery_free	LTO1	HGNC:17589	-0.0417618	0.378093	0.91205	11	PTV_only	Cox
had_menopause_neoplasm_surgery_free	AGFG1	HGNC:5175	-0.0434101	0.39311	0.91207	125	PTV_and_damaging_missense	logistic
ANM	RPF1	HGNC:30350	0.0130362	0.118054	0.912072	1097	PTV_and_damaging_missense	linear
had_menopause_neoplasm_surgery_free	FBXL6	HGNC:13603	0.0106276	0.0962423	0.912072	2010	PTV_and_damaging_missense	logistic
ANM	ELOVL5	HGNC:21308	-0.0365229	0.330768	0.912078	138	PTV_and_damaging_missense	linear
had_menopause	CASP1	HGNC:1499	0.0759788	0.688148	0.912084	49	PTV_only	logistic
had_menopause_neoplasm_surgery_free	FAM76A	HGNC:28530	0.00845678	0.0765967	0.912087	255	PTV_and_damaging_missense	Cox
had_menopause_neoplasm_surgery_free	MTG2	HGNC:16239	0.0168955	0.153034	0.912089	859	PTV_and_damaging_missense	logistic
had_menopause_neoplasm_surgery_free	SHBG	HGNC:10839	0.0714424	0.647136	0.912094	39	PTV_only	logistic
ANM	WDFY4	HGNC:29323	0.011329	0.102647	0.912117	1458	PTV_and_damaging_missense	linear
had_menopause	ABCB6	HGNC:47	-0.0303236	0.274757	0.91212	212	PTV_only	logistic
ANM	TRIP11	HGNC:12305	-0.00855023	0.0774785	0.912127	2600	PTV_and_damaging_missense	linear
had_menopause_neoplasm_surgery_free	NPY1R	HGNC:7956	0.0170354	0.154372	0.912129	51	PTV_and_damaging_missense	Cox
ANM	ARHGEF5	HGNC:13209	-0.0104333	0.0945509	0.912135	1724	PTV_and_damaging_missense	linear
ANM_neoplasm_surgery_free	ADAMTS20	HGNC:17178	0.01499	0.135854	0.912141	810	PTV_and_damaging_missense	linear
ANM_neoplasm_surgery_free	LMX1B	HGNC:6654	0.0199416	0.180745	0.912148	455	PTV_and_damaging_missense	linear
ANM	KREMEN1	HGNC:17550	0.0186692	0.169212	0.912148	530	PTV_and_damaging_missense	linear
had_menopause	TUSC2	HGNC:17034	0.0952096	0.862959	0.912148	22	PTV_and_damaging_missense	logistic
ANM_neoplasm_surgery_free	CHD1L	HGNC:1916	-0.0161207	0.146119	0.912151	699	PTV_and_damaging_missense	linear
ANM	RGS5	HGNC:10001	0.0297339	0.269544	0.912162	208	PTV_and_damaging_missense	linear
had_menopause	OTOP2	HGNC:19657	-0.0047991	0.043512	0.912176	823	PTV_and_damaging_missense	Cox
had_menopause_neoplasm_surgery_free	FAM186B	HGNC:25296	-0.00347088	0.0314799	0.912206	1556	PTV_and_damaging_missense	Cox
ANM	CRACDL	HGNC:33454	-0.0982018	0.890704	0.91221	19	PTV_only	linear
had_menopause_neoplasm_surgery_free	MRPS14	HGNC:14049	-0.0348764	0.316353	0.912215	15	PTV_only	Cox
had_menopause_neoplasm_surgery_free	ZNF461	HGNC:21629	0.0201454	0.182739	0.912218	44	PTV_only	Cox
had_menopause_neoplasm_surgery_free	PDE6H	HGNC:8790	-0.0814936	0.739416	0.91224	52	PTV_and_damaging_missense	logistic
had_menopause	PRAME	HGNC:9336	-0.0772149	0.700658	0.912248	41	PTV_only	logistic
ANM	PITPNM3	HGNC:21043	0.0115843	0.105118	0.912249	1435	PTV_and_damaging_missense	linear
ANM_neoplasm_surgery_free	CFAP20	HGNC:29523	-0.0645551	0.585931	0.912271	43	PTV_and_damaging_missense	linear
had_menopause_neoplasm_surgery_free	SPATA6	HGNC:18309	-0.0111397	0.101114	0.912274	147	PTV_and_damaging_missense	Cox
had_menopause_neoplasm_surgery_free	MKI67	HGNC:7107	0.00669557	0.0607812	0.912284	433	PTV_only	Cox
ANM_neoplasm_surgery_free	IPO9	HGNC:19425	-0.0411278	0.373361	0.912286	106	PTV_and_damaging_missense	linear
ANM_neoplasm_surgery_free	TMEM101	HGNC:28653	-0.105771	0.960204	0.912287	16	PTV_only	linear
had_menopause	ANO3	HGNC:14004	-0.0552417	0.501518	0.912291	83	PTV_only	logistic
had_menopause	STX7	HGNC:11442	0.0367191	0.333365	0.912293	17	PTV_only	Cox
had_menopause_neoplasm_surgery_free	ELOVL1	HGNC:14418	-0.0183665	0.166754	0.912297	52	PTV_and_damaging_missense	Cox
had_menopause_neoplasm_surgery_free	AKR1D1	HGNC:388	-0.0360316	0.327159	0.912302	181	PTV_and_damaging_missense	logistic
had_menopause_neoplasm_surgery_free	PHF21B	HGNC:25161	0.114844	1.04278	0.912304	20	PTV_only	logistic
had_menopause_neoplasm_surgery_free	SDE2	HGNC:26643	-0.0574121	0.521324	0.912308	65	PTV_only	logistic
had_menopause_neoplasm_surgery_free	CHKB	HGNC:1938	0.0966829	0.878014	0.912318	24	PTV_only	logistic
had_menopause_neoplasm_surgery_free	COPB1	HGNC:2231	0.0226917	0.206095	0.912328	367	PTV_and_damaging_missense	logistic
ANM_neoplasm_surgery_free	ARHGEF5	HGNC:13209	-0.0116779	0.106077	0.912339	1341	PTV_and_damaging_missense	linear
had_menopause	MAK	HGNC:6816	0.020277	0.184191	0.91234	544	PTV_and_damaging_missense	logistic
had_menopause	DPP8	HGNC:16490	0.114171	1.03713	0.912343	15	PTV_only	logistic
had_menopause	MEGF6	HGNC:3232	-0.00251361	0.0228343	0.912346	3035	PTV_and_damaging_missense	Cox
had_menopause_neoplasm_surgery_free	GREM1	HGNC:2001	0.0305387	0.277438	0.912351	27	PTV_and_damaging_missense	Cox
had_menopause	STX6	HGNC:11441	-0.0111276	0.101093	0.912352	153	PTV_and_damaging_missense	Cox
ANM_neoplasm_surgery_free	MAD1L1	HGNC:6762	-0.050927	0.462709	0.91236	69	PTV_only	linear
ANM	GUCY2D	HGNC:4689	0.0169201	0.153744	0.912367	643	PTV_and_damaging_missense	linear
had_menopause	SUZ12	HGNC:17101	-0.0138645	0.125983	0.912369	1202	PTV_and_damaging_missense	logistic
ANM_neoplasm_surgery_free	PDIA3	HGNC:4606	-0.0450861	0.409688	0.91237	88	PTV_and_damaging_missense	linear
had_menopause	ITFG1	HGNC:30697	0.00787221	0.0715351	0.912372	297	PTV_and_damaging_missense	Cox
had_menopause	PCP4	HGNC:8742	0.031769	0.288715	0.912381	21	PTV_and_damaging_missense	Cox
had_menopause	TRIM9	HGNC:16288	0.369772	3.36047	0.912381	11	PTV_only	logistic
ANM	CANX	HGNC:1473	0.0136561	0.124113	0.912386	991	PTV_and_damaging_missense	linear
had_menopause	SLC17A9	HGNC:16192	-0.0051621	0.0469195	0.912393	731	PTV_and_damaging_missense	Cox
had_menopause_neoplasm_surgery_free	SAAL1	HGNC:25158	-0.0114799	0.104345	0.912395	150	PTV_only	Cox
had_menopause_neoplasm_surgery_free	MEX3A	HGNC:33482	0.0831715	0.756014	0.912399	36	PTV_and_damaging_missense	logistic
had_menopause	TMEM237	HGNC:14432	-0.0249565	0.226892	0.912415	337	PTV_and_damaging_missense	logistic
ANM_neoplasm_surgery_free	IMPA2	HGNC:6051	-0.109076	0.991674	0.912416	15	PTV_only	linear
had_menopause	DPH2	HGNC:3004	-0.0143696	0.130657	0.912426	993	PTV_and_damaging_missense	logistic
had_menopause_neoplasm_surgery_free	C5	HGNC:1331	-0.00640932	0.0582782	0.912427	442	PTV_and_damaging_missense	Cox
ANM	TMEM101	HGNC:28653	-0.040368	0.367092	0.912436	112	PTV_and_damaging_missense	linear
had_menopause	TUBB4B	HGNC:20771	-0.0240008	0.21826	0.912438	40	PTV_and_damaging_missense	Cox
ANM_neoplasm_surgery_free	EOGT	HGNC:28526	0.0494561	0.449751	0.912439	73	PTV_only	linear
had_menopause_neoplasm_surgery_free	IL23R	HGNC:19100	-0.00534141	0.0485755	0.91244	651	PTV_and_damaging_missense	Cox
ANM	GUCA1B	HGNC:4679	0.0503302	0.457712	0.912441	72	PTV_only	linear
had_menopause	NT5DC1	HGNC:21556	0.00873056	0.0794011	0.912445	239	PTV_and_damaging_missense	Cox
ANM	ID1	HGNC:5360	-0.0211584	0.192462	0.912461	409	PTV_and_damaging_missense	linear
had_menopause	PLXNA2	HGNC:9100	-0.0609822	0.554759	0.912468	54	PTV_only	logistic
had_menopause	TCF24	HGNC:32275	0.0167773	0.152631	0.912472	58	PTV_only	Cox
ANM_neoplasm_surgery_free	LRRC56	HGNC:25430	0.0724201	0.658835	0.912472	34	PTV_only	linear
had_menopause	SLC25A28	HGNC:23472	0.0804287	0.731705	0.912473	49	PTV_and_damaging_missense	logistic
had_menopause	LIAS	HGNC:16429	-0.0629067	0.572313	0.912475	71	PTV_only	logistic
ANM	CUL9	HGNC:15982	-0.0103005	0.0937415	0.912503	1766	PTV_and_damaging_missense	linear
had_menopause	TFPT	HGNC:13630	-0.0394264	0.358834	0.91251	150	PTV_and_damaging_missense	logistic
had_menopause_neoplasm_surgery_free	NBEA	HGNC:7648	-0.00355704	0.0323773	0.912519	1506	PTV_and_damaging_missense	Cox
had_menopause_neoplasm_surgery_free	PXMP4	HGNC:15920	0.0145592	0.132527	0.912522	98	PTV_and_damaging_missense	Cox
ANM_neoplasm_surgery_free	DHRS4L2	HGNC:19731	-0.0879953	0.801009	0.912524	23	PTV_only	linear
had_menopause	SON	HGNC:11183	0.0023015	0.0209508	0.912526	3617	PTV_and_damaging_missense	Cox
had_menopause_neoplasm_surgery_free	SEL1L3	HGNC:29108	0.0188469	0.171567	0.912527	56	PTV_only	Cox
had_menopause	TECTB	HGNC:11721	-0.0258975	0.235782	0.912539	28	PTV_only	Cox
had_menopause	GRIN2C	HGNC:4587	0.00220732	0.0200987	0.912549	3866	PTV_and_damaging_missense	Cox
had_menopause_neoplasm_surgery_free	POLR3GL	HGNC:28466	0.0283611	0.258271	0.912559	21	PTV_only	Cox
ANM	TTLL2	HGNC:21211	0.0591469	0.538628	0.91256	52	PTV_only	linear
had_menopause_neoplasm_surgery_free	USP30	HGNC:20065	0.0222186	0.202355	0.912568	404	PTV_and_damaging_missense	logistic
had_menopause_neoplasm_surgery_free	FXR1	HGNC:4023	0.0596895	0.543624	0.912569	53	PTV_only	logistic
had_menopause	SLCO2B1	HGNC:10962	0.024551	0.223658	0.912591	30	PTV_only	Cox
had_menopause	WLS	HGNC:30238	-0.0281348	0.256313	0.912594	284	PTV_and_damaging_missense	logistic
had_menopause	TYW5	HGNC:26754	0.0171437	0.156231	0.912621	59	PTV_only	Cox
ANM	CLEC2A	HGNC:24191	-0.0509396	0.464226	0.912624	70	PTV_and_damaging_missense	linear
had_menopause_neoplasm_surgery_free	TRAT1	HGNC:30698	-0.0611148	0.556959	0.912624	63	PTV_only	logistic
had_menopause	NSL1	HGNC:24548	-0.165571	1.50892	0.912625	11	PTV_only	logistic
had_menopause	RMDN1	HGNC:24285	-0.0224784	0.204862	0.912628	440	PTV_and_damaging_missense	logistic
had_menopause_neoplasm_surgery_free	FAM135A	HGNC:21084	0.0222033	0.202371	0.912635	389	PTV_and_damaging_missense	logistic
had_menopause_neoplasm_surgery_free	OCM2	HGNC:34396	-0.0283329	0.258244	0.912636	26	PTV_and_damaging_missense	Cox
had_menopause_neoplasm_surgery_free	ESYT1	HGNC:29534	-0.0134454	0.1226	0.912672	1212	PTV_and_damaging_missense	logistic
ANM	USP22	HGNC:12621	0.0584925	0.53346	0.912689	53	PTV_and_damaging_missense	linear
had_menopause	ANKIB1	HGNC:22215	0.0088159	0.0804143	0.912702	233	PTV_and_damaging_missense	Cox
ANM	PATE4	HGNC:35427	-0.0641792	0.585423	0.912704	44	PTV_and_damaging_missense	linear
had_menopause	PLIN1	HGNC:9076	-0.0337324	0.307745	0.912718	223	PTV_only	logistic
had_menopause	SHBG	HGNC:10839	0.0686208	0.62605	0.912719	49	PTV_only	logistic
ANM_neoplasm_surgery_free	FCRL1	HGNC:18509	-0.0326184	0.297655	0.912739	167	PTV_only	linear
had_menopause_neoplasm_surgery_free	OTUD6B	HGNC:24281	0.0051025	0.0465629	0.91274	724	PTV_and_damaging_missense	Cox
ANM	TARM1	HGNC:37250	-0.0197067	0.179837	0.912742	469	PTV_only	linear
had_menopause	SHC3	HGNC:18181	-0.00571829	0.052186	0.912746	563	PTV_and_damaging_missense	Cox
had_menopause_neoplasm_surgery_free	SERPINA12	HGNC:18359	0.00826989	0.0754872	0.912763	3409	PTV_and_damaging_missense	logistic
had_menopause	ARV1	HGNC:29561	-0.0367541	0.335507	0.912768	156	PTV_and_damaging_missense	logistic
ANM_neoplasm_surgery_free	RTP5	HGNC:26585	0.0205535	0.187623	0.912769	422	PTV_and_damaging_missense	linear
had_menopause_neoplasm_surgery_free	RSPH1	HGNC:12371	0.0309524	0.282561	0.912772	233	PTV_only	logistic
had_menopause	HINT3	HGNC:18468	-0.0146534	0.133769	0.912773	89	PTV_and_damaging_missense	Cox
had_menopause	PLSCR3	HGNC:16495	-0.0971939	0.887313	0.912776	29	PTV_only	logistic
had_menopause	ERC2	HGNC:31922	0.00725062	0.0661955	0.912779	349	PTV_and_damaging_missense	Cox
had_menopause	ASRGL1	HGNC:16448	0.00644676	0.0588611	0.912786	445	PTV_and_damaging_missense	Cox
had_menopause	NOL4L	HGNC:16106	0.0139759	0.127626	0.912801	1201	PTV_and_damaging_missense	logistic
had_menopause_neoplasm_surgery_free	PAX1	HGNC:8615	-0.0175431	0.160222	0.912812	741	PTV_and_damaging_missense	logistic
had_menopause	PRRG4	HGNC:30799	-0.019136	0.174786	0.91282	604	PTV_and_damaging_missense	logistic
ANM	YAE1	HGNC:24857	-0.0595307	0.543805	0.91283	51	PTV_and_damaging_missense	linear
had_menopause_neoplasm_surgery_free	LIPC	HGNC:6619	-0.0118827	0.108561	0.912841	126	PTV_only	Cox
ANM	SIGIRR	HGNC:30575	-0.0100526	0.0918553	0.912854	1829	PTV_and_damaging_missense	linear
had_menopause	VPS50	HGNC:25956	-0.012808	0.117043	0.912862	1355	PTV_and_damaging_missense	logistic
had_menopause	CD300C	HGNC:19320	-0.0295	0.269628	0.912877	242	PTV_only	logistic
had_menopause	C17orf75	HGNC:30173	0.0384636	0.351555	0.912877	118	PTV_and_damaging_missense	logistic
ANM_neoplasm_surgery_free	COL6A2	HGNC:2212	-0.0656383	0.599956	0.912881	41	PTV_only	linear
ANM_neoplasm_surgery_free	ZFPL1	HGNC:12868	0.0236616	0.216276	0.912882	317	PTV_and_damaging_missense	linear
had_menopause	ESPNL	HGNC:27937	0.0475997	0.435083	0.912882	105	PTV_only	logistic
had_menopause_neoplasm_surgery_free	ACRBP	HGNC:17195	0.0292931	0.267768	0.912888	282	PTV_and_damaging_missense	logistic
had_menopause	OXT	HGNC:8528	0.0398196	0.364005	0.912891	133	PTV_and_damaging_missense	logistic
ANM	HMOX1	HGNC:5013	0.0319563	0.292127	0.912892	177	PTV_and_damaging_missense	linear
had_menopause	RPS6KB1	HGNC:10436	-0.0386784	0.353598	0.912897	16	PTV_only	Cox
ANM_neoplasm_surgery_free	RNF216	HGNC:21698	0.0824033	0.753342	0.912899	26	PTV_only	linear
had_menopause_neoplasm_surgery_free	CA5A	HGNC:1377	-0.0228179	0.208648	0.912916	457	PTV_and_damaging_missense	logistic
had_menopause	ZNF582	HGNC:26421	-0.011873	0.108568	0.912917	128	PTV_only	Cox
had_menopause_neoplasm_surgery_free	WHRN	HGNC:16361	-0.0110537	0.101077	0.912917	1879	PTV_and_damaging_missense	logistic
had_menopause_neoplasm_surgery_free	DENND2B	HGNC:11350	-0.036479	0.333587	0.912922	12	PTV_only	Cox
had_menopause_neoplasm_surgery_free	FARP2	HGNC:16460	-0.00337558	0.0308699	0.912926	1660	PTV_and_damaging_missense	Cox
had_menopause_neoplasm_surgery_free	ZKSCAN2	HGNC:25677	0.127784	1.16872	0.912936	20	PTV_only	logistic
had_menopause	TM4SF18	HGNC:25181	-0.0121846	0.111442	0.912936	1494	PTV_and_damaging_missense	logistic
had_menopause_neoplasm_surgery_free	SLC17A8	HGNC:20151	0.00577406	0.0528115	0.912938	534	PTV_and_damaging_missense	Cox
had_menopause_neoplasm_surgery_free	NAA20	HGNC:15908	-0.14099	1.28958	0.91294	14	PTV_only	logistic
ANM	B3GNT3	HGNC:13528	-0.0394378	0.36073	0.912943	116	PTV_and_damaging_missense	linear
had_menopause_neoplasm_surgery_free	AEN	HGNC:25722	-0.0315651	0.288732	0.912946	19	PTV_only	Cox
had_menopause	MPZ	HGNC:7225	-0.0540229	0.494179	0.91295	84	PTV_and_damaging_missense	logistic
had_menopause_neoplasm_surgery_free	MOV10	HGNC:7200	0.00931721	0.0852323	0.912952	211	PTV_and_damaging_missense	Cox
had_menopause_neoplasm_surgery_free	IL1RAP	HGNC:5995	-0.00574779	0.0525813	0.912955	569	PTV_and_damaging_missense	Cox
ANM	RFPL2	HGNC:9979	0.0379895	0.347534	0.912956	125	PTV_and_damaging_missense	linear
had_menopause	LRRC14B	HGNC:37268	0.0203679	0.186343	0.912962	512	PTV_and_damaging_missense	logistic
had_menopause_neoplasm_surgery_free	PRLR	HGNC:9446	0.00918541	0.0840431	0.912969	210	PTV_and_damaging_missense	Cox
ANM	FBXW8	HGNC:13597	-0.0132717	0.121432	0.91297	1036	PTV_and_damaging_missense	linear
had_menopause_neoplasm_surgery_free	ARHGAP26	HGNC:17073	-0.00857121	0.0784445	0.912993	261	PTV_and_damaging_missense	Cox
had_menopause_neoplasm_surgery_free	ADAMTS4	HGNC:220	0.0139784	0.127932	0.912993	1119	PTV_and_damaging_missense	logistic
had_menopause	AARS1	HGNC:20	0.00704297	0.0644596	0.912995	4631	PTV_and_damaging_missense	logistic
had_menopause_neoplasm_surgery_free	ACOT11	HGNC:18156	-0.0199883	0.18294	0.912995	561	PTV_and_damaging_missense	logistic
ANM	GATAD2A	HGNC:29989	0.0268211	0.245484	0.912998	251	PTV_and_damaging_missense	linear
ANM	ZNF385D	HGNC:26191	-0.0236485	0.21646	0.913004	323	PTV_and_damaging_missense	linear
had_menopause_neoplasm_surgery_free	BPIFB6	HGNC:16504	-0.00859654	0.0786895	0.913007	249	PTV_and_damaging_missense	Cox
ANM_neoplasm_surgery_free	ATP8B1	HGNC:3706	-0.0680726	0.623177	0.913017	38	PTV_only	linear
ANM_neoplasm_surgery_free	ATF5	HGNC:790	0.121119	1.10881	0.913018	12	PTV_only	linear
had_menopause	GNL3	HGNC:29931	-0.00560288	0.0512977	0.913026	584	PTV_and_damaging_missense	Cox
had_menopause_neoplasm_surgery_free	FHOD3	HGNC:26178	-0.00184792	0.016922	0.913042	5774	PTV_and_damaging_missense	Cox
had_menopause_neoplasm_surgery_free	MEAK7	HGNC:29325	-0.00322867	0.0295676	0.913047	1784	PTV_and_damaging_missense	Cox
ANM	UGT2B15	HGNC:12546	-0.0521926	0.47806	0.913063	66	PTV_only	linear
had_menopause_neoplasm_surgery_free	DDX41	HGNC:18674	-0.00635178	0.0581824	0.913068	451	PTV_and_damaging_missense	Cox
ANM	ZNF345	HGNC:16367	-0.0525919	0.481755	0.91307	65	PTV_and_damaging_missense	linear
had_menopause	GALNT9	HGNC:4131	-0.0281914	0.258252	0.913074	22	PTV_only	Cox
had_menopause_neoplasm_surgery_free	MYOD1	HGNC:7611	0.0296673	0.271802	0.913083	267	PTV_and_damaging_missense	logistic
ANM	HOXB2	HGNC:5113	0.0316204	0.289703	0.913086	180	PTV_and_damaging_missense	linear
had_menopause_neoplasm_surgery_free	TOPBP1	HGNC:17008	-0.00356464	0.0326658	0.913104	1461	PTV_and_damaging_missense	Cox
ANM	IKBKE	HGNC:14552	0.0883294	0.809603	0.913122	23	PTV_only	linear
had_menopause	A1CF	HGNC:24086	0.0885722	0.811876	0.913127	41	PTV_only	logistic
had_menopause_neoplasm_surgery_free	CTNNAL1	HGNC:2512	0.0188916	0.173168	0.913128	593	PTV_and_damaging_missense	logistic
had_menopause	C7orf33	HGNC:21724	-0.00247169	0.0226568	0.913129	3097	PTV_and_damaging_missense	Cox
ANM_neoplasm_surgery_free	STARD13	HGNC:19164	0.0740834	0.679094	0.91313	32	PTV_only	linear
ANM_neoplasm_surgery_free	PPP1R42	HGNC:33732	-0.022026	0.201908	0.913132	364	PTV_only	linear
had_menopause	ADCY7	HGNC:238	0.0096909	0.0888351	0.913132	192	PTV_only	Cox
ANM_neoplasm_surgery_free	DCAF13	HGNC:24535	0.0127933	0.117278	0.913135	1093	PTV_and_damaging_missense	linear
had_menopause	NQO2	HGNC:7856	0.0734679	0.673501	0.913136	71	PTV_and_damaging_missense	logistic
had_menopause	EPPK1	HGNC:15577	0.00715431	0.065589	0.913141	4294	PTV_and_damaging_missense	logistic
ANM	FOXI2	HGNC:32448	-0.0492447	0.451479	0.913144	74	PTV_and_damaging_missense	linear
ANM	SDE2	HGNC:26643	-0.0220055	0.201764	0.913151	372	PTV_and_damaging_missense	linear
had_menopause_neoplasm_surgery_free	DYNC1LI1	HGNC:18745	0.0179812	0.164868	0.913152	686	PTV_and_damaging_missense	logistic
had_menopause	SLC39A13	HGNC:20859	-0.0294169	0.269725	0.913153	220	PTV_and_damaging_missense	logistic
had_menopause	S100A7	HGNC:10497	0.0119811	0.109878	0.91317	116	PTV_and_damaging_missense	Cox
had_menopause_neoplasm_surgery_free	INPP4B	HGNC:6075	0.031478	0.288723	0.913183	19	PTV_only	Cox
ANM_neoplasm_surgery_free	ADAMTS4	HGNC:220	0.0740187	0.679114	0.913208	32	PTV_only	linear
ANM	HOXD11	HGNC:5134	0.109229	1.0025	0.913237	15	PTV_only	linear
had_menopause	ENPP2	HGNC:3357	-0.00887524	0.0814633	0.913244	2938	PTV_and_damaging_missense	logistic
had_menopause	ZNF207	HGNC:12998	0.0122657	0.112586	0.913246	132	PTV_and_damaging_missense	Cox
had_menopause	AGAP6	HGNC:23466	-0.0135223	0.124121	0.913247	102	PTV_only	Cox
had_menopause	KYAT1	HGNC:1564	0.0729905	0.670069	0.913258	51	PTV_only	logistic
had_menopause_neoplasm_surgery_free	C8orf89	HGNC:51258	-0.0376675	0.345838	0.913269	131	PTV_and_damaging_missense	logistic
ANM	MYLK4	HGNC:27972	-0.0389477	0.357667	0.913287	118	PTV_only	linear
ANM	EI24	HGNC:13276	-0.0704688	0.647168	0.913292	36	PTV_and_damaging_missense	linear
ANM_neoplasm_surgery_free	NIPSNAP3B	HGNC:23641	-0.0872056	0.800931	0.913298	23	PTV_only	linear
ANM_neoplasm_surgery_free	DYNC1I1	HGNC:2963	0.132232	1.2145	0.9133	10	PTV_only	linear
ANM	FBXL5	HGNC:13602	0.0532808	0.489368	0.9133	63	PTV_and_damaging_missense	linear
had_menopause_neoplasm_surgery_free	SHC2	HGNC:29869	-0.00960925	0.0882709	0.913313	2443	PTV_and_damaging_missense	logistic
ANM	CLRN1	HGNC:12605	-0.0216723	0.199108	0.913324	382	PTV_and_damaging_missense	linear
had_menopause	TFAP4	HGNC:11745	-0.0330726	0.303848	0.913325	174	PTV_only	logistic
had_menopause	PAPSS1	HGNC:8603	-0.00581491	0.0534283	0.913333	529	PTV_and_damaging_missense	Cox
ANM	UCHL3	HGNC:12515	0.0512607	0.470992	0.913333	68	PTV_and_damaging_missense	linear
had_menopause	DNAJC12	HGNC:28908	0.0894456	0.821851	0.913334	35	PTV_only	logistic
had_menopause_neoplasm_surgery_free	SPATA18	HGNC:29579	-0.00848437	0.0779669	0.913345	268	PTV_and_damaging_missense	Cox
had_menopause	CHD7	HGNC:20626	0.0779269	0.716345	0.913374	38	PTV_only	logistic
had_menopause_neoplasm_surgery_free	HAS3	HGNC:4820	0.0116078	0.10672	0.913385	141	PTV_and_damaging_missense	Cox
had_menopause	CRYGS	HGNC:2417	-0.0280821	0.258258	0.913411	21	PTV_only	Cox
had_menopause	OR5H15	HGNC:31287	0.0326951	0.300745	0.913429	225	PTV_only	logistic
had_menopause	ZC3H7B	HGNC:30869	-0.00359379	0.0330628	0.913444	1417	PTV_and_damaging_missense	Cox
had_menopause_neoplasm_surgery_free	TALDO1	HGNC:11559	-0.0280664	0.258288	0.91347	24	PTV_only	Cox
had_menopause_neoplasm_surgery_free	PRSS33	HGNC:30405	0.016423	0.151143	0.913473	809	PTV_and_damaging_missense	logistic
had_menopause	PLPP3	HGNC:9229	0.014153	0.130264	0.913481	97	PTV_and_damaging_missense	Cox
ANM	ACAN	HGNC:319	-0.00969488	0.0892572	0.913506	1940	PTV_and_damaging_missense	linear
had_menopause	ZNF816	HGNC:26995	0.015857	0.146009	0.913517	872	PTV_and_damaging_missense	logistic
had_menopause_neoplasm_surgery_free	RBM20	HGNC:27424	-0.00304305	0.02802	0.913518	2025	PTV_and_damaging_missense	Cox
had_menopause_neoplasm_surgery_free	C8orf74	HGNC:32296	0.106782	0.983289	0.913523	22	PTV_only	logistic
had_menopause_neoplasm_surgery_free	AMBP	HGNC:453	-0.0156821	0.144415	0.913527	75	PTV_only	Cox
ANM_neoplasm_surgery_free	VPS9D1	HGNC:13526	0.025162	0.23172	0.91353	276	PTV_and_damaging_missense	linear
ANM	GAL3ST4	HGNC:24145	-0.00927372	0.085415	0.913542	2124	PTV_and_damaging_missense	linear
ANM_neoplasm_surgery_free	ZNF618	HGNC:29416	-0.0281057	0.258868	0.913543	221	PTV_and_damaging_missense	linear
had_menopause_neoplasm_surgery_free	EFNA3	HGNC:3223	-0.153412	1.41302	0.913543	12	PTV_only	logistic
had_menopause	ALOX12	HGNC:429	0.0155159	0.142913	0.913544	68	PTV_only	Cox
had_menopause_neoplasm_surgery_free	HYAL3	HGNC:5322	-0.0338597	0.31188	0.913546	184	PTV_and_damaging_missense	logistic
had_menopause	LCORL	HGNC:30776	0.0242759	0.223649	0.913564	33	PTV_only	Cox
had_menopause_neoplasm_surgery_free	PHTF2	HGNC:13411	0.0178524	0.164476	0.913566	52	PTV_only	Cox
had_menopause	NPIPB11	HGNC:37453	0.00213692	0.0196902	0.913577	4113	PTV_and_damaging_missense	Cox
had_menopause_neoplasm_surgery_free	NPC1	HGNC:7897	-0.00507593	0.0467724	0.91358	718	PTV_and_damaging_missense	Cox
ANM_neoplasm_surgery_free	MPO	HGNC:7218	-0.00981407	0.090443	0.913591	1861	PTV_and_damaging_missense	linear
ANM	NME3	HGNC:7851	-0.133218	1.22777	0.913596	10	PTV_only	linear
had_menopause	C1orf185	HGNC:28096	0.0347998	0.320728	0.913597	169	PTV_and_damaging_missense	logistic
had_menopause	LRRCC1	HGNC:29373	0.0152575	0.14062	0.913598	906	PTV_and_damaging_missense	logistic
ANM	ADGRE5	HGNC:1711	-0.0250393	0.230787	0.913603	284	PTV_and_damaging_missense	linear
ANM_neoplasm_surgery_free	MT1E	HGNC:7397	0.023923	0.220498	0.913603	305	PTV_and_damaging_missense	linear
had_menopause	ABT1	HGNC:17369	-0.0489991	0.45165	0.913608	88	PTV_and_damaging_missense	logistic
had_menopause	ZP3	HGNC:13189	0.00306058	0.0282121	0.913611	1963	PTV_and_damaging_missense	Cox
had_menopause_neoplasm_surgery_free	APEX1	HGNC:587	0.00544719	0.0502363	0.913654	602	PTV_and_damaging_missense	Cox
ANM	ROPN1	HGNC:17692	0.0161526	0.148981	0.913662	685	PTV_and_damaging_missense	linear
had_menopause	CACNB2	HGNC:1402	0.00274731	0.0253411	0.913668	2469	PTV_and_damaging_missense	Cox
ANM	IGFBP1	HGNC:5469	-0.022774	0.21008	0.913674	343	PTV_and_damaging_missense	linear
ANM	SIPA1	HGNC:10885	-0.0150876	0.139178	0.913675	786	PTV_and_damaging_missense	linear
had_menopause_neoplasm_surgery_free	NHLRC3	HGNC:33751	-0.0556679	0.513585	0.913686	71	PTV_only	logistic
had_menopause	DNAJC1	HGNC:20090	-0.00485412	0.0447839	0.913686	777	PTV_and_damaging_missense	Cox
had_menopause	MCU	HGNC:23526	0.00978206	0.0902519	0.913689	198	PTV_and_damaging_missense	Cox
ANM	OSGEP	HGNC:18028	0.0247568	0.228413	0.91369	290	PTV_and_damaging_missense	linear
had_menopause_neoplasm_surgery_free	FOXF2	HGNC:3810	0.112061	1.03392	0.913691	16	PTV_only	logistic
had_menopause	BEND7	HGNC:23514	-0.0166536	0.153657	0.913693	718	PTV_and_damaging_missense	logistic
had_menopause	AMH	HGNC:464	0.0158238	0.146002	0.913694	77	PTV_only	Cox
ANM_neoplasm_surgery_free	FADS6	HGNC:30459	0.0908432	0.838235	0.913699	21	PTV_only	linear
had_menopause_neoplasm_surgery_free	NDUFB7	HGNC:7702	0.048214	0.444908	0.913703	77	PTV_only	logistic
ANM_neoplasm_surgery_free	MTREX	HGNC:18734	0.0388441	0.358455	0.913706	115	PTV_and_damaging_missense	linear
ANM	C12orf50	HGNC:26665	-0.019608	0.180958	0.913713	463	PTV_and_damaging_missense	linear
had_menopause	NRDC	HGNC:7995	0.0805001	0.742944	0.913716	32	PTV_only	logistic
ANM_neoplasm_surgery_free	JAGN1	HGNC:26926	0.0431847	0.398568	0.913719	93	PTV_and_damaging_missense	linear
had_menopause_neoplasm_surgery_free	INSL3	HGNC:6086	0.087612	0.808611	0.913719	21	PTV_only	logistic
ANM	UQCR11	HGNC:30862	0.0841365	0.776542	0.91372	25	PTV_and_damaging_missense	linear
had_menopause_neoplasm_surgery_free	CIDEC	HGNC:24229	-0.115669	1.06758	0.913721	22	PTV_only	logistic
ANM	PTCD3	HGNC:24717	0.0347268	0.320521	0.913722	147	PTV_only	linear
ANM_neoplasm_surgery_free	BSPRY	HGNC:18232	0.0193829	0.178917	0.913731	466	PTV_and_damaging_missense	linear
had_menopause_neoplasm_surgery_free	VPS52	HGNC:10518	-0.0795918	0.734866	0.913751	32	PTV_only	logistic
ANM_neoplasm_surgery_free	ANKRD16	HGNC:23471	-0.0606907	0.560385	0.913757	47	PTV_only	linear
ANM_neoplasm_surgery_free	FAM185A	HGNC:22412	-0.0954225	0.881174	0.913766	19	PTV_only	linear
had_menopause	LRRC57	HGNC:26719	0.0482353	0.445496	0.913779	87	PTV_and_damaging_missense	logistic
ANM_neoplasm_surgery_free	ACAD10	HGNC:21597	0.0396781	0.366514	0.913791	110	PTV_only	linear
ANM_neoplasm_surgery_free	ORMDL2	HGNC:16037	-0.131461	1.21451	0.913805	10	PTV_only	linear
had_menopause_neoplasm_surgery_free	COL6A6	HGNC:27023	-0.0035082	0.032412	0.913807	1496	PTV_and_damaging_missense	Cox
ANM	PLB1	HGNC:30041	0.0106313	0.0982304	0.913815	1595	PTV_and_damaging_missense	linear
ANM	SLC12A2	HGNC:10911	-0.0895768	0.827779	0.913827	22	PTV_only	linear
had_menopause	FASTKD3	HGNC:28758	-0.032362	0.299119	0.913844	184	PTV_only	logistic
had_menopause	SLCO2A1	HGNC:10955	-0.00525657	0.048592	0.913855	677	PTV_and_damaging_missense	Cox
had_menopause_neoplasm_surgery_free	SLC4A10	HGNC:13811	0.0311908	0.288337	0.913857	214	PTV_and_damaging_missense	logistic
had_menopause	C1orf50	HGNC:28795	0.00843185	0.0779546	0.913866	237	PTV_and_damaging_missense	Cox
had_menopause	UBA52	HGNC:12458	0.0720582	0.666205	0.913867	36	PTV_and_damaging_missense	logistic
had_menopause_neoplasm_surgery_free	TMEM254	HGNC:25804	-0.126574	1.17033	0.913875	28	PTV_only	logistic
had_menopause_neoplasm_surgery_free	FRMD4A	HGNC:25491	0.00314634	0.0290945	0.913883	1894	PTV_and_damaging_missense	Cox
ANM	GFRAL	HGNC:32789	-0.0318612	0.294626	0.913884	174	PTV_only	linear
ANM	THEMIS2	HGNC:16839	-0.0582802	0.538942	0.913887	52	PTV_only	linear
had_menopause	TMEM64	HGNC:25441	0.119412	1.10444	0.913901	17	PTV_only	logistic
ANM	GPR107	HGNC:17830	0.0275372	0.254707	0.913906	233	PTV_and_damaging_missense	linear
had_menopause_neoplasm_surgery_free	CD63	HGNC:1692	-0.0495622	0.458431	0.913906	97	PTV_and_damaging_missense	logistic
ANM_neoplasm_surgery_free	SGCZ	HGNC:14075	-0.0978579	0.905295	0.913921	18	PTV_only	linear
had_menopause_neoplasm_surgery_free	HOOK2	HGNC:19885	0.0377878	0.349583	0.913921	118	PTV_only	logistic
ANM	MSANTD1	HGNC:33741	0.0323151	0.298953	0.913921	169	PTV_and_damaging_missense	linear
ANM	MAST1	HGNC:19034	0.108356	1.00248	0.913926	15	PTV_only	linear
had_menopause_neoplasm_surgery_free	GNB2	HGNC:4398	-0.0286423	0.265002	0.913929	290	PTV_and_damaging_missense	logistic
had_menopause	HS3ST3A1	HGNC:5196	-0.0238545	0.220705	0.91393	390	PTV_and_damaging_missense	logistic
had_menopause_neoplasm_surgery_free	C5orf22	HGNC:25639	-0.0299806	0.277408	0.913937	17	PTV_only	Cox
had_menopause_neoplasm_surgery_free	SERPINB3	HGNC:10569	-0.0124912	0.115584	0.913939	136	PTV_only	Cox
had_menopause	DUOXA1	HGNC:26507	-0.0166734	0.154311	0.913956	747	PTV_and_damaging_missense	logistic
had_menopause_neoplasm_surgery_free	ACADVL	HGNC:92	-0.0143185	0.132534	0.913967	100	PTV_only	Cox
had_menopause	JMJD4	HGNC:25724	-0.0186766	0.172892	0.913976	639	PTV_and_damaging_missense	logistic
had_menopause	TMPRSS2	HGNC:11876	0.0270085	0.250029	0.913979	315	PTV_and_damaging_missense	logistic
ANM	HAUS4	HGNC:20163	-0.0822478	0.761455	0.913985	26	PTV_only	linear
had_menopause_neoplasm_surgery_free	SDC1	HGNC:10658	0.0648668	0.60055	0.913986	37	PTV_only	logistic
had_menopause	ARID4B	HGNC:15550	-0.0164931	0.152727	0.914003	799	PTV_and_damaging_missense	logistic
had_menopause_neoplasm_surgery_free	TP53TG5	HGNC:15856	0.0362494	0.335676	0.914004	193	PTV_and_damaging_missense	logistic
had_menopause_neoplasm_surgery_free	KIN	HGNC:6327	-0.0237567	0.220001	0.914008	370	PTV_and_damaging_missense	logistic
had_menopause	PCNX4	HGNC:20349	-0.00858479	0.0795069	0.914015	2985	PTV_and_damaging_missense	logistic
had_menopause	NDUFB9	HGNC:7704	-0.00841505	0.0779382	0.914019	250	PTV_and_damaging_missense	Cox
ANM	NOCT	HGNC:14254	-0.126403	1.17074	0.914021	11	PTV_only	linear
had_menopause_neoplasm_surgery_free	PDCD4	HGNC:8763	-0.018255	0.169098	0.914031	54	PTV_only	Cox
ANM_neoplasm_surgery_free	TMEM253	HGNC:32545	-0.0458116	0.424389	0.914038	82	PTV_and_damaging_missense	linear
ANM_neoplasm_surgery_free	HAO1	HGNC:4809	-0.0246118	0.228016	0.914044	285	PTV_and_damaging_missense	linear
had_menopause_neoplasm_surgery_free	RPS12	HGNC:10385	0.0149743	0.138754	0.914059	82	PTV_and_damaging_missense	Cox
ANM_neoplasm_surgery_free	RAPH1	HGNC:14436	-0.0219397	0.203298	0.91406	359	PTV_and_damaging_missense	linear
had_menopause	LRRC40	HGNC:26004	-0.0151183	0.140098	0.914065	77	PTV_only	Cox
had_menopause_neoplasm_surgery_free	KTN1	HGNC:6467	0.0856763	0.793964	0.914067	37	PTV_only	logistic
had_menopause_neoplasm_surgery_free	VTA1	HGNC:20954	-0.00498466	0.0461936	0.914069	745	PTV_and_damaging_missense	Cox
had_menopause_neoplasm_surgery_free	NIPSNAP3A	HGNC:23619	-0.0248162	0.229977	0.914069	312	PTV_only	logistic
had_menopause	RXRB	HGNC:10478	-0.0077776	0.0720893	0.914084	285	PTV_and_damaging_missense	Cox
had_menopause_neoplasm_surgery_free	RNF175	HGNC:27735	0.0117779	0.10917	0.914086	1614	PTV_and_damaging_missense	logistic
ANM	PSMD5	HGNC:9563	-0.0143914	0.133418	0.914101	856	PTV_and_damaging_missense	linear
had_menopause	RPGRIP1	HGNC:13436	-0.0108485	0.100587	0.914113	154	PTV_only	Cox
had_menopause_neoplasm_surgery_free	CCL28	HGNC:17700	0.0179817	0.166727	0.914114	57	PTV_and_damaging_missense	Cox
had_menopause	DMRT1	HGNC:2934	-0.00627077	0.0581499	0.914124	455	PTV_and_damaging_missense	Cox
ANM_neoplasm_surgery_free	NR1I2	HGNC:7968	0.0359468	0.333373	0.914133	133	PTV_and_damaging_missense	linear
had_menopause	OLFML2A	HGNC:27270	0.0353943	0.328271	0.914138	164	PTV_only	logistic
had_menopause	JDP2	HGNC:17546	-0.0444347	0.41213	0.914141	135	PTV_and_damaging_missense	logistic
had_menopause	COPZ1	HGNC:2243	0.0579101	0.537115	0.914141	81	PTV_and_damaging_missense	logistic
had_menopause	AP3B1	HGNC:566	0.0882918	0.819067	0.914158	41	PTV_only	logistic
had_menopause	RASA1	HGNC:9871	-0.0231766	0.215026	0.914166	368	PTV_and_damaging_missense	logistic
had_menopause	AGA	HGNC:318	0.00820422	0.0761171	0.914167	256	PTV_and_damaging_missense	Cox
had_menopause	TEDC2	HGNC:25849	-0.00785839	0.0729175	0.914177	3695	PTV_and_damaging_missense	logistic
ANM	MRPS30	HGNC:8769	0.0985993	0.915207	0.914207	18	PTV_only	linear
had_menopause	GCK	HGNC:4195	-0.0559135	0.518997	0.914207	93	PTV_and_damaging_missense	logistic
had_menopause_neoplasm_surgery_free	PRUNE1	HGNC:13420	-0.123557	1.14693	0.914211	11	PTV_only	logistic
had_menopause	CC2D1B	HGNC:29386	-0.0165884	0.153992	0.914215	715	PTV_and_damaging_missense	logistic
had_menopause_neoplasm_surgery_free	GZMB	HGNC:4709	-0.0949028	0.881072	0.914223	35	PTV_only	logistic
had_menopause_neoplasm_surgery_free	CLEC4D	HGNC:14554	0.0465478	0.432179	0.91423	128	PTV_and_damaging_missense	logistic
had_menopause	ST18	HGNC:18695	0.107711	1.00006	0.91423	20	PTV_only	logistic
had_menopause	FNBP1	HGNC:17069	-0.00868793	0.08067	0.914236	221	PTV_and_damaging_missense	Cox
ANM_neoplasm_surgery_free	IL1RL1	HGNC:5998	0.0844374	0.784125	0.914247	24	PTV_only	linear
had_menopause	KRT9	HGNC:6447	0.0261227	0.242607	0.914254	26	PTV_only	Cox
ANM_neoplasm_surgery_free	BUB3	HGNC:1151	0.0638312	0.592815	0.914254	42	PTV_and_damaging_missense	linear
had_menopause	NDST2	HGNC:7681	-0.00399646	0.0371169	0.914256	1139	PTV_and_damaging_missense	Cox
ANM_neoplasm_surgery_free	IL6	HGNC:6018	-0.0552642	0.513399	0.914279	56	PTV_and_damaging_missense	linear
had_menopause	DNAH6	HGNC:2951	0.0143923	0.133704	0.914279	1027	PTV_only	logistic
had_menopause	DOT1L	HGNC:24948	-0.0161468	0.150004	0.914279	878	PTV_and_damaging_missense	logistic
had_menopause_neoplasm_surgery_free	ANO2	HGNC:1183	0.008773	0.0815145	0.914293	2807	PTV_and_damaging_missense	logistic
had_menopause	BCLAF1	HGNC:16863	-0.0121108	0.112563	0.914319	1555	PTV_and_damaging_missense	logistic
had_menopause	AQP12A	HGNC:19941	-0.00904039	0.0840303	0.914325	2647	PTV_and_damaging_missense	logistic
had_menopause	HCK	HGNC:4840	-0.0229407	0.213244	0.914329	33	PTV_only	Cox
had_menopause	PI15	HGNC:8946	-0.014381	0.133695	0.91434	88	PTV_and_damaging_missense	Cox
ANM	POLR3G	HGNC:30075	-0.0426518	0.396523	0.914341	96	PTV_and_damaging_missense	linear
had_menopause	ARIH2	HGNC:690	0.0735528	0.683886	0.914352	46	PTV_and_damaging_missense	logistic
had_menopause	CEP135	HGNC:29086	0.0123125	0.114491	0.91436	1466	PTV_and_damaging_missense	logistic
had_menopause	RPS27A	HGNC:10417	-0.0169516	0.157637	0.914364	766	PTV_and_damaging_missense	logistic
ANM	GLI4	HGNC:4320	0.0272747	0.253639	0.914366	235	PTV_and_damaging_missense	linear
had_menopause_neoplasm_surgery_free	STRN3	HGNC:15720	-0.0287442	0.267326	0.914373	20	PTV_only	Cox
ANM	AMPD1	HGNC:468	-0.0488785	0.454579	0.914373	73	PTV_only	linear
ANM	TMEM132A	HGNC:31092	0.0126586	0.117732	0.914376	1103	PTV_and_damaging_missense	linear
had_menopause_neoplasm_surgery_free	HELLS	HGNC:4861	-0.0262859	0.244478	0.914377	338	PTV_and_damaging_missense	logistic
ANM_neoplasm_surgery_free	VTI1B	HGNC:17793	0.0371252	0.345292	0.914378	124	PTV_and_damaging_missense	linear
ANM_neoplasm_surgery_free	EGR4	HGNC:3241	0.0204173	0.189897	0.914379	412	PTV_and_damaging_missense	linear
ANM	SDHAF4	HGNC:20957	0.0552888	0.514413	0.914409	57	PTV_only	linear
had_menopause_neoplasm_surgery_free	PTPN5	HGNC:9657	0.0240324	0.223657	0.91443	28	PTV_only	Cox
had_menopause_neoplasm_surgery_free	TAC1	HGNC:11517	-0.0717414	0.667701	0.914436	41	PTV_and_damaging_missense	logistic
had_menopause	NUP210	HGNC:30052	-0.0361677	0.336636	0.914441	204	PTV_only	logistic
ANM_neoplasm_surgery_free	ANKRD46	HGNC:27229	-0.0922788	0.858899	0.914441	20	PTV_and_damaging_missense	linear
ANM	ARHGEF25	HGNC:30275	0.0409257	0.380963	0.914451	104	PTV_only	linear
had_menopause_neoplasm_surgery_free	TCP11L2	HGNC:28627	0.0144439	0.13446	0.914455	977	PTV_and_damaging_missense	logistic
ANM	PYGL	HGNC:9725	-0.0373292	0.347526	0.914461	125	PTV_only	linear
had_menopause	TDRD3	HGNC:20612	0.00624539	0.0581437	0.914461	426	PTV_and_damaging_missense	Cox
had_menopause	STK3	HGNC:11406	0.0781116	0.727229	0.914464	54	PTV_only	logistic
had_menopause_neoplasm_surgery_free	LBH	HGNC:29532	0.0693736	0.645879	0.914464	54	PTV_only	logistic
had_menopause	TBCCD1	HGNC:25546	0.00925359	0.0861565	0.914468	223	PTV_and_damaging_missense	Cox
had_menopause	UTRN	HGNC:12635	-0.00742215	0.0691099	0.914475	309	PTV_only	Cox
had_menopause	NT5M	HGNC:15769	0.0151939	0.141476	0.914475	75	PTV_only	Cox
had_menopause	MINDY4	HGNC:21916	-0.00502367	0.0467784	0.914477	716	PTV_and_damaging_missense	Cox
ANM	ST8SIA6	HGNC:23317	-0.0725861	0.675947	0.914484	33	PTV_only	linear
had_menopause	RNF170	HGNC:25358	0.0520095	0.484338	0.914485	77	PTV_and_damaging_missense	logistic
ANM_neoplasm_surgery_free	MRPL24	HGNC:14037	0.0493168	0.459286	0.91449	70	PTV_and_damaging_missense	linear
ANM_neoplasm_surgery_free	PPIG	HGNC:14650	-0.051171	0.476607	0.9145	65	PTV_and_damaging_missense	linear
had_menopause	SLC7A4	HGNC:11062	0.0197378	0.183847	0.914503	542	PTV_and_damaging_missense	logistic
ANM	RNF187	HGNC:27146	-0.0833672	0.776538	0.914506	25	PTV_and_damaging_missense	linear
had_menopause	CLIP4	HGNC:26108	-0.0184182	0.171562	0.914507	47	PTV_only	Cox
ANM_neoplasm_surgery_free	ANTXRL	HGNC:27277	0.0123655	0.1152	0.91452	1133	PTV_and_damaging_missense	linear
had_menopause_neoplasm_surgery_free	DNAH17	HGNC:2946	0.00602628	0.056146	0.914525	475	PTV_only	Cox
had_menopause_neoplasm_surgery_free	KLHL6	HGNC:18653	0.0982109	0.915102	0.914533	16	PTV_only	logistic
had_menopause	KRT27	HGNC:30841	0.0167712	0.156278	0.914538	67	PTV_only	Cox
had_menopause	C2orf74	HGNC:34439	0.121191	1.12942	0.914548	18	PTV_only	logistic
had_menopause	WSCD1	HGNC:29060	0.0167337	0.155962	0.914556	786	PTV_and_damaging_missense	logistic
ANM	PIBF1	HGNC:23352	-0.0399227	0.372102	0.914559	109	PTV_only	linear
had_menopause	TPM1	HGNC:12010	0.027804	0.259176	0.914568	303	PTV_and_damaging_missense	logistic
ANM_neoplasm_surgery_free	CST9	HGNC:13261	-0.0150209	0.140022	0.914571	762	PTV_and_damaging_missense	linear
had_menopause	SEC11A	HGNC:17718	0.0357672	0.333417	0.914571	16	PTV_only	Cox
had_menopause_neoplasm_surgery_free	SNAP29	HGNC:11133	-0.0143749	0.134006	0.914574	992	PTV_and_damaging_missense	logistic
had_menopause_neoplasm_surgery_free	XIRP1	HGNC:14301	0.0342347	0.319177	0.914583	203	PTV_only	logistic
had_menopause_neoplasm_surgery_free	ERMARD	HGNC:21056	-0.0066425	0.0619354	0.914592	412	PTV_only	Cox
had_menopause_neoplasm_surgery_free	ITM2C	HGNC:6175	-0.00952859	0.0888494	0.914595	190	PTV_and_damaging_missense	Cox
had_menopause_neoplasm_surgery_free	VAC14	HGNC:25507	-0.028686	0.267493	0.914598	20	PTV_only	Cox
ANM_neoplasm_surgery_free	FBXO21	HGNC:13592	-0.0482262	0.449758	0.914609	73	PTV_and_damaging_missense	linear
had_menopause	CDH22	HGNC:13251	-0.00469593	0.0437975	0.914615	806	PTV_and_damaging_missense	Cox
had_menopause_neoplasm_surgery_free	ZNF615	HGNC:24740	0.036809	0.343409	0.914641	178	PTV_and_damaging_missense	logistic
ANM_neoplasm_surgery_free	MRNIP	HGNC:30817	0.0193308	0.180366	0.91465	457	PTV_only	linear
had_menopause	ABHD11	HGNC:16407	0.0543523	0.507151	0.914653	53	PTV_only	logistic
had_menopause_neoplasm_surgery_free	COPE	HGNC:2234	-0.0165879	0.154805	0.914668	812	PTV_and_damaging_missense	logistic
had_menopause	GRM5	HGNC:4597	-0.0180915	0.168841	0.914669	662	PTV_and_damaging_missense	logistic
had_menopause_neoplasm_surgery_free	MRPL14	HGNC:14279	0.0700724	0.653981	0.914672	56	PTV_and_damaging_missense	logistic
had_menopause	BMP8A	HGNC:21650	-0.00402863	0.0376006	0.914676	1189	PTV_and_damaging_missense	Cox
ANM	HYAL2	HGNC:5321	0.0980249	0.915109	0.914695	18	PTV_only	linear
had_menopause_neoplasm_surgery_free	COG7	HGNC:18622	0.013489	0.125931	0.914698	1164	PTV_and_damaging_missense	logistic
ANM_neoplasm_surgery_free	C7orf33	HGNC:21724	-0.114105	1.06527	0.914699	13	PTV_only	linear
had_menopause	AIDA	HGNC:25761	0.043729	0.40829	0.914707	11	PTV_only	Cox
had_menopause_neoplasm_surgery_free	SLC22A9	HGNC:16261	-0.00804473	0.0751147	0.91471	264	PTV_and_damaging_missense	Cox
ANM_neoplasm_surgery_free	MAIP1	HGNC:26198	-0.094368	0.881164	0.914714	19	PTV_only	linear
had_menopause_neoplasm_surgery_free	ADGRE5	HGNC:1711	-0.0266131	0.248505	0.914715	340	PTV_and_damaging_missense	logistic
ANM_neoplasm_surgery_free	VPS39	HGNC:20593	-0.0230542	0.215274	0.914716	320	PTV_and_damaging_missense	linear
had_menopause_neoplasm_surgery_free	TRIO	HGNC:12303	0.0142137	0.132744	0.914729	1089	PTV_and_damaging_missense	logistic
had_menopause	STYX	HGNC:11447	0.072744	0.679397	0.914732	41	PTV_and_damaging_missense	logistic
ANM_neoplasm_surgery_free	CD22	HGNC:1643	-0.0245451	0.229245	0.914734	282	PTV_and_damaging_missense	linear
had_menopause_neoplasm_surgery_free	HOXA5	HGNC:5106	0.0478848	0.447325	0.914752	93	PTV_and_damaging_missense	logistic
had_menopause	SUMF2	HGNC:20415	-0.0147113	0.137433	0.914754	1029	PTV_and_damaging_missense	logistic
ANM_neoplasm_surgery_free	CAPZB	HGNC:1491	0.0943304	0.881249	0.914756	19	PTV_and_damaging_missense	linear
had_menopause	TAB1	HGNC:18157	0.0338546	0.316292	0.914761	18	PTV_only	Cox
had_menopause	C9orf135	HGNC:31422	-0.00787977	0.0736195	0.914762	286	PTV_and_damaging_missense	Cox
had_menopause_neoplasm_surgery_free	RGSL1	HGNC:18636	0.0185357	0.1732	0.914774	650	PTV_and_damaging_missense	logistic
had_menopause	RRP12	HGNC:29100	-0.00923971	0.0863568	0.914793	2386	PTV_and_damaging_missense	logistic
had_menopause_neoplasm_surgery_free	FAM107B	HGNC:23726	-0.0310503	0.290235	0.914802	248	PTV_and_damaging_missense	logistic
ANM_neoplasm_surgery_free	KIAA1109	HGNC:26953	0.0122492	0.114496	0.914803	1147	PTV_and_damaging_missense	linear
had_menopause	RRP7A	HGNC:24286	-0.0484322	0.452723	0.914805	72	PTV_only	logistic
had_menopause	EPB41L4B	HGNC:19818	-0.121182	1.13278	0.914807	18	PTV_only	logistic
had_menopause_neoplasm_surgery_free	KIAA0895	HGNC:22206	-0.0394239	0.368561	0.914815	134	PTV_and_damaging_missense	logistic
ANM_neoplasm_surgery_free	GCC2	HGNC:23218	0.0409084	0.382448	0.914817	101	PTV_only	linear
ANM_neoplasm_surgery_free	ZNF311	HGNC:13847	0.0294658	0.275496	0.914825	195	PTV_and_damaging_missense	linear
ANM	CD46	HGNC:6953	0.0262528	0.245486	0.914835	251	PTV_and_damaging_missense	linear
ANM_neoplasm_surgery_free	ERCC1	HGNC:3433	0.0440531	0.412032	0.914855	87	PTV_and_damaging_missense	linear
ANM_neoplasm_surgery_free	SNX17	HGNC:14979	0.012034	0.112564	0.914862	1188	PTV_and_damaging_missense	linear
had_menopause	MNDA	HGNC:7183	0.00862478	0.0806769	0.914864	256	PTV_and_damaging_missense	Cox
had_menopause_neoplasm_surgery_free	RUBCN	HGNC:28991	-0.0540332	0.505448	0.914867	73	PTV_only	logistic
ANM_neoplasm_surgery_free	PTK2	HGNC:9611	-0.0207033	0.193673	0.91487	396	PTV_and_damaging_missense	linear
had_menopause	KLHDC2	HGNC:20231	-0.00643599	0.0602083	0.914872	418	PTV_and_damaging_missense	Cox
had_menopause	IRAK3	HGNC:17020	0.023662	0.221368	0.914877	416	PTV_and_damaging_missense	logistic
ANM_neoplasm_surgery_free	MX2	HGNC:7533	0.0619058	0.579201	0.914883	44	PTV_only	linear
had_menopause_neoplasm_surgery_free	HSPB6	HGNC:26511	0.0434095	0.406206	0.914896	121	PTV_and_damaging_missense	logistic
had_menopause_neoplasm_surgery_free	AGAP4	HGNC:23459	0.00412687	0.038621	0.914904	1001	PTV_only	Cox
ANM	SLIT3	HGNC:11087	0.131177	1.22772	0.914911	10	PTV_only	linear
ANM_neoplasm_surgery_free	AGPAT3	HGNC:326	-0.0161117	0.150795	0.914912	656	PTV_and_damaging_missense	linear
ANM	DSC2	HGNC:3036	0.0770303	0.721014	0.914919	29	PTV_only	linear
ANM	CSPG4	HGNC:2466	0.00684449	0.0640668	0.914921	3863	PTV_and_damaging_missense	linear
ANM	CDC37	HGNC:1735	0.0313007	0.29299	0.914923	176	PTV_and_damaging_missense	linear
had_menopause	URI1	HGNC:13236	0.0107985	0.101093	0.914934	166	PTV_only	Cox
ANM	PPM1D	HGNC:9277	0.04474	0.418868	0.914939	86	PTV_and_damaging_missense	linear
ANM_neoplasm_surgery_free	SLC7A8	HGNC:11066	-0.0725286	0.679101	0.914947	32	PTV_only	linear
had_menopause_neoplasm_surgery_free	LMBRD2	HGNC:25287	-0.00907064	0.084931	0.914948	221	PTV_and_damaging_missense	Cox
had_menopause	DNASE1L3	HGNC:2959	0.00428991	0.0401677	0.914948	984	PTV_and_damaging_missense	Cox
had_menopause_neoplasm_surgery_free	SLC25A31	HGNC:25319	-0.0735803	0.688954	0.914948	39	PTV_only	logistic
ANM	PPP1CA	HGNC:9281	-0.0408764	0.382789	0.914959	103	PTV_and_damaging_missense	linear
ANM_neoplasm_surgery_free	RAET1G	HGNC:16795	0.0618409	0.579186	0.91497	44	PTV_and_damaging_missense	linear
had_menopause_neoplasm_surgery_free	HAVCR1	HGNC:17866	0.00698449	0.0654195	0.914976	377	PTV_and_damaging_missense	Cox
had_menopause_neoplasm_surgery_free	ATXN2	HGNC:10555	0.0267176	0.250249	0.914976	285	PTV_only	logistic
had_menopause	COX11	HGNC:2261	-0.0915226	0.857242	0.914976	18	PTV_only	logistic
ANM	CPNE3	HGNC:2316	-0.0544392	0.509935	0.914982	58	PTV_only	linear
ANM_neoplasm_surgery_free	SLC26A7	HGNC:14467	0.0354538	0.332121	0.914988	134	PTV_and_damaging_missense	linear
ANM	UPK3BL2	HGNC:53444	0.119631	1.12074	0.914993	12	PTV_and_damaging_missense	linear
had_menopause	SHISA6	HGNC:34491	0.0477402	0.447291	0.915002	10	PTV_only	Cox
had_menopause	RNFT2	HGNC:25905	-0.0296067	0.277408	0.915006	21	PTV_only	Cox
had_menopause_neoplasm_surgery_free	PYCARD	HGNC:16608	-0.0446247	0.418139	0.915009	83	PTV_and_damaging_missense	logistic
had_menopause_neoplasm_surgery_free	ITGAD	HGNC:6146	0.018045	0.169146	0.915041	670	PTV_only	logistic
had_menopause_neoplasm_surgery_free	MYO1A	HGNC:7595	-0.0135144	0.126681	0.915043	1149	PTV_only	logistic
had_menopause_neoplasm_surgery_free	PRDX1	HGNC:9352	0.0154052	0.144407	0.915044	77	PTV_and_damaging_missense	Cox
had_menopause_neoplasm_surgery_free	FAF1	HGNC:3578	0.0275557	0.258306	0.915044	24	PTV_only	Cox
had_menopause	C17orf80	HGNC:29601	-0.00329472	0.0308898	0.915058	1607	PTV_and_damaging_missense	Cox
had_menopause	OSBPL10	HGNC:16395	-0.0154552	0.14492	0.915069	934	PTV_and_damaging_missense	logistic
ANM_neoplasm_surgery_free	TESMIN	HGNC:7446	0.016959	0.159025	0.915072	589	PTV_and_damaging_missense	linear
had_menopause	COX15	HGNC:2263	-0.0398075	0.373286	0.915074	138	PTV_only	logistic
ANM_neoplasm_surgery_free	MFSD13A	HGNC:26196	-0.0280428	0.262996	0.915084	214	PTV_and_damaging_missense	linear
ANM	RHEBL1	HGNC:21166	-0.0828112	0.776637	0.915084	25	PTV_only	linear
had_menopause	CLIC3	HGNC:2064	0.0175353	0.164473	0.915094	52	PTV_only	Cox
had_menopause_neoplasm_surgery_free	CLASP1	HGNC:17088	0.0376961	0.353618	0.915105	15	PTV_only	Cox
had_menopause_neoplasm_surgery_free	DUSP18	HGNC:18484	-0.00417295	0.0391469	0.915109	1033	PTV_only	Cox
ANM_neoplasm_surgery_free	C3orf84	HGNC:44666	-0.0496716	0.466006	0.915115	68	PTV_and_damaging_missense	linear
had_menopause_neoplasm_surgery_free	BST1	HGNC:1118	0.0545237	0.511599	0.915126	88	PTV_only	logistic
ANM	FXYD5	HGNC:4029	-0.016669	0.156432	0.91514	621	PTV_and_damaging_missense	linear
ANM_neoplasm_surgery_free	SLC4A2	HGNC:11028	0.0269165	0.252632	0.915151	232	PTV_and_damaging_missense	linear
had_menopause	SORCS3	HGNC:16699	-0.0999969	0.938553	0.915151	19	PTV_only	logistic
ANM	SRGAP2B	HGNC:35237	0.0974844	0.915106	0.915164	18	PTV_and_damaging_missense	linear
ANM_neoplasm_surgery_free	RANBP1	HGNC:9847	0.0286208	0.2687	0.915173	205	PTV_and_damaging_missense	linear
had_menopause_neoplasm_surgery_free	METTL21C	HGNC:33717	0.0161176	0.151324	0.915177	897	PTV_and_damaging_missense	logistic
ANM_neoplasm_surgery_free	TFPI	HGNC:11760	-0.0212171	0.19921	0.915181	374	PTV_and_damaging_missense	linear
had_menopause	XYLT2	HGNC:15517	0.00616209	0.0578588	0.915184	452	PTV_and_damaging_missense	Cox
had_menopause	KLHL5	HGNC:6356	0.0057078	0.0535936	0.915184	540	PTV_and_damaging_missense	Cox
ANM	SEC14L1	HGNC:10698	0.0265687	0.249474	0.915187	243	PTV_and_damaging_missense	linear
had_menopause	CRISPLD2	HGNC:25248	0.0353283	0.331742	0.915191	194	PTV_only	logistic
had_menopause	GOLGA8J	HGNC:38650	0.00361826	0.0339844	0.915211	1367	PTV_and_damaging_missense	Cox
had_menopause_neoplasm_surgery_free	ADAMTS8	HGNC:224	-0.040456	0.379995	0.915214	122	PTV_only	logistic
had_menopause_neoplasm_surgery_free	BAIAP3	HGNC:948	0.0150705	0.141555	0.915214	879	PTV_and_damaging_missense	logistic
had_menopause_neoplasm_surgery_free	HOXA1	HGNC:5099	0.00658693	0.0618703	0.915215	405	PTV_and_damaging_missense	Cox
had_menopause_neoplasm_surgery_free	SEC23B	HGNC:10702	0.00285052	0.026777	0.915222	2205	PTV_and_damaging_missense	Cox
had_menopause	DMBT1	HGNC:2926	-0.0259606	0.243875	0.915225	339	PTV_only	logistic
ANM_neoplasm_surgery_free	ASPG	HGNC:20123	0.0304315	0.285877	0.915226	181	PTV_only	linear
had_menopause	RNMT	HGNC:10075	-0.146575	1.37704	0.915231	11	PTV_only	logistic
had_menopause	CAPZA2	HGNC:1490	0.0724744	0.680922	0.915237	47	PTV_and_damaging_missense	logistic
had_menopause_neoplasm_surgery_free	OVGP1	HGNC:8524	-0.00636532	0.059809	0.915243	448	PTV_and_damaging_missense	Cox
had_menopause_neoplasm_surgery_free	C5orf22	HGNC:25639	0.00989238	0.0929535	0.915247	190	PTV_and_damaging_missense	Cox
had_menopause_neoplasm_surgery_free	IL10	HGNC:5962	-0.00483348	0.0454227	0.915256	767	PTV_and_damaging_missense	Cox
ANM_neoplasm_surgery_free	PKP3	HGNC:9025	0.0135117	0.126991	0.915266	929	PTV_and_damaging_missense	linear
had_menopause_neoplasm_surgery_free	C3	HGNC:1318	-0.0541427	0.508897	0.915271	80	PTV_only	logistic
ANM_neoplasm_surgery_free	LYPD3	HGNC:24880	0.0213344	0.200553	0.915283	369	PTV_and_damaging_missense	linear
ANM	PNPO	HGNC:30260	0.0923435	0.868149	0.91529	20	PTV_only	linear
had_menopause_neoplasm_surgery_free	HDAC10	HGNC:18128	0.00293289	0.0275737	0.915292	2067	PTV_and_damaging_missense	Cox
ANM	APOBEC3B	HGNC:17352	0.0698175	0.656392	0.915293	35	PTV_only	linear
had_menopause	EHD3	HGNC:3244	0.00802866	0.0754821	0.915293	268	PTV_and_damaging_missense	Cox
had_menopause_neoplasm_surgery_free	ZNF385D	HGNC:26191	-0.00668838	0.0628896	0.915304	405	PTV_and_damaging_missense	Cox
had_menopause_neoplasm_surgery_free	SHISA4	HGNC:27139	0.0597485	0.561808	0.915304	47	PTV_and_damaging_missense	logistic
ANM_neoplasm_surgery_free	STRADB	HGNC:13205	0.0891333	0.838137	0.915307	21	PTV_only	linear
had_menopause	TCHP	HGNC:28135	0.0177638	0.167048	0.915313	629	PTV_and_damaging_missense	logistic
had_menopause_neoplasm_surgery_free	POT1	HGNC:17284	0.0191138	0.179756	0.915319	40	PTV_only	Cox
had_menopause	RASA1	HGNC:9871	0.00683222	0.0642594	0.915327	368	PTV_and_damaging_missense	Cox
had_menopause	CAPN5	HGNC:1482	0.00940641	0.0884729	0.915329	199	PTV_only	Cox
had_menopause_neoplasm_surgery_free	KRTAP10-4	HGNC:20521	-0.023063	0.21693	0.915332	380	PTV_only	logistic
had_menopause	GRM1	HGNC:4593	0.0274372	0.258079	0.915334	289	PTV_and_damaging_missense	logistic
ANM_neoplasm_surgery_free	GEM	HGNC:4234	-0.0451277	0.424489	0.915336	82	PTV_only	linear
had_menopause	PRSS57	HGNC:31397	0.0125212	0.117794	0.915346	1422	PTV_and_damaging_missense	logistic
had_menopause	PCNT	HGNC:16068	-0.00736814	0.069339	0.915374	4104	PTV_and_damaging_missense	logistic
had_menopause_neoplasm_surgery_free	MCMBP	HGNC:25782	-0.118001	1.11049	0.915376	12	PTV_only	logistic
had_menopause	HRAS	HGNC:5173	-0.00912689	0.0858946	0.915379	199	PTV_and_damaging_missense	Cox
ANM_neoplasm_surgery_free	C1orf174	HGNC:27915	0.117784	1.10869	0.915395	12	PTV_only	linear
had_menopause_neoplasm_surgery_free	DPH1	HGNC:3003	-0.0124464	0.117158	0.915395	1459	PTV_and_damaging_missense	logistic
ANM_neoplasm_surgery_free	SRPK1	HGNC:11305	0.0278094	0.261787	0.915401	216	PTV_and_damaging_missense	linear
ANM_neoplasm_surgery_free	USP5	HGNC:12628	0.02628	0.247395	0.915403	242	PTV_and_damaging_missense	linear
had_menopause	TAF12	HGNC:11545	0.030676	0.288787	0.915405	15	PTV_only	Cox
had_menopause_neoplasm_surgery_free	UFM1	HGNC:20597	-0.0436342	0.4108	0.91541	100	PTV_and_damaging_missense	logistic
ANM_neoplasm_surgery_free	MYO18A	HGNC:31104	-0.00817976	0.0770109	0.915412	2606	PTV_and_damaging_missense	linear
had_menopause	CLEC2A	HGNC:24191	-0.0536846	0.50546	0.915416	82	PTV_only	logistic
had_menopause	ZNF778	HGNC:26479	-0.0274272	0.258259	0.915424	28	PTV_only	Cox
had_menopause	COX6C	HGNC:2285	-0.0306644	0.288747	0.915425	17	PTV_and_damaging_missense	Cox
had_menopause_neoplasm_surgery_free	VPS28	HGNC:18178	0.0470495	0.44306	0.91543	77	PTV_and_damaging_missense	logistic
ANM_neoplasm_surgery_free	GALNT2	HGNC:4124	-0.0175471	0.165253	0.915437	545	PTV_and_damaging_missense	linear
had_menopause	CCT5	HGNC:1618	0.00868028	0.0817568	0.915446	236	PTV_and_damaging_missense	Cox
ANM	MRPL18	HGNC:14477	-0.0469932	0.442623	0.915448	77	PTV_and_damaging_missense	linear
ANM	COL8A1	HGNC:2215	-0.0291777	0.274852	0.915457	200	PTV_and_damaging_missense	linear
had_menopause	QRSL1	HGNC:21020	0.0284849	0.268336	0.91546	277	PTV_and_damaging_missense	logistic
had_menopause_neoplasm_surgery_free	C1orf162	HGNC:28344	0.0427936	0.403161	0.915467	116	PTV_and_damaging_missense	logistic
had_menopause_neoplasm_surgery_free	CBLN3	HGNC:20146	0.0120281	0.11332	0.915469	123	PTV_and_damaging_missense	Cox
ANM_neoplasm_surgery_free	MCM9	HGNC:21484	0.0149416	0.140776	0.915474	754	PTV_and_damaging_missense	linear
had_menopause	ABLIM2	HGNC:19195	-0.0121902	0.114858	0.915477	1445	PTV_and_damaging_missense	logistic
had_menopause	ANKRD31	HGNC:26853	-0.027556	0.259664	0.915486	312	PTV_only	logistic
had_menopause_neoplasm_surgery_free	MYH15	HGNC:31073	-0.0119086	0.112217	0.915486	1489	PTV_only	logistic
ANM_neoplasm_surgery_free	ABHD17C	HGNC:26925	0.105237	0.991743	0.915493	15	PTV_and_damaging_missense	linear
had_menopause_neoplasm_surgery_free	FAM53C	HGNC:1336	-0.0141882	0.13372	0.9155	92	PTV_only	Cox
had_menopause	PADI2	HGNC:18341	0.0155882	0.146917	0.915501	938	PTV_only	logistic
had_menopause_neoplasm_surgery_free	MICALL1	HGNC:29804	-0.0063226	0.0595924	0.915505	435	PTV_and_damaging_missense	Cox
ANM	TBL1XR1	HGNC:29529	0.114266	1.07706	0.91551	13	PTV_and_damaging_missense	linear
had_menopause	TULP3	HGNC:12425	-0.0089119	0.084007	0.915515	221	PTV_only	Cox
ANM	TIE1	HGNC:11809	-0.0545707	0.514428	0.915519	57	PTV_only	linear
ANM	PLIN3	HGNC:16893	-0.0289424	0.272835	0.915519	203	PTV_and_damaging_missense	linear
had_menopause_neoplasm_surgery_free	EFCAB8	HGNC:34532	0.00458762	0.0432473	0.91552	835	PTV_and_damaging_missense	Cox
had_menopause	ATL1	HGNC:11231	0.0140562	0.132509	0.915521	98	PTV_and_damaging_missense	Cox
ANM	SMARCAL1	HGNC:11102	0.0478935	0.45151	0.915524	74	PTV_only	linear
had_menopause_neoplasm_surgery_free	SVOPL	HGNC:27034	-0.0044083	0.0415593	0.915525	915	PTV_only	Cox
had_menopause_neoplasm_surgery_free	RAMP3	HGNC:9845	-0.0335504	0.316298	0.915525	15	PTV_only	Cox
ANM	GRAMD1A	HGNC:29305	-0.0193809	0.182763	0.915548	454	PTV_only	linear
had_menopause_neoplasm_surgery_free	CFD	HGNC:2771	0.0580338	0.547266	0.915548	52	PTV_only	logistic
had_menopause_neoplasm_surgery_free	PRAMEF4	HGNC:31971	0.00989762	0.0933518	0.915563	185	PTV_and_damaging_missense	Cox
had_menopause	IQCE	HGNC:29171	-0.00521281	0.0491659	0.915563	643	PTV_only	Cox
had_menopause_neoplasm_surgery_free	HHAT	HGNC:18270	0.00326348	0.0307839	0.915572	1689	PTV_and_damaging_missense	Cox
had_menopause	MTARC1	HGNC:26189	0.0432795	0.40828	0.915579	13	PTV_only	Cox
had_menopause_neoplasm_surgery_free	RIOX2	HGNC:19441	0.0107773	0.10167	0.91558	1762	PTV_and_damaging_missense	logistic
ANM	GNAI3	HGNC:4387	0.0475386	0.448483	0.915584	75	PTV_and_damaging_missense	linear
had_menopause	ZNF550	HGNC:28643	0.00934241	0.0881372	0.915584	201	PTV_and_damaging_missense	Cox
had_menopause_neoplasm_surgery_free	LGR5	HGNC:4504	-0.0136436	0.128717	0.915585	1151	PTV_and_damaging_missense	logistic
had_menopause_neoplasm_surgery_free	RASEF	HGNC:26464	0.053618	0.505888	0.915592	64	PTV_only	logistic
had_menopause_neoplasm_surgery_free	BPTF	HGNC:3581	0.00477018	0.04501	0.915598	771	PTV_and_damaging_missense	Cox
ANM_neoplasm_surgery_free	PI15	HGNC:8946	0.0635823	0.599953	0.9156	41	PTV_and_damaging_missense	linear
had_menopause	SLC25A1	HGNC:10979	0.023131	0.218264	0.9156	30	PTV_only	Cox
had_menopause	CAB39L	HGNC:20290	0.0924633	0.87253	0.915605	27	PTV_only	logistic
ANM	FGB	HGNC:3662	-0.0341951	0.322682	0.915605	145	PTV_and_damaging_missense	linear
ANM_neoplasm_surgery_free	DBX2	HGNC:33186	-0.108787	1.02657	0.915606	14	PTV_only	linear
had_menopause_neoplasm_surgery_free	KIF9	HGNC:16666	0.0123202	0.116287	0.915625	1480	PTV_and_damaging_missense	logistic
had_menopause_neoplasm_surgery_free	SLC25A42	HGNC:28380	-0.0400434	0.37802	0.915638	14	PTV_only	Cox
ANM_neoplasm_surgery_free	ARNT2	HGNC:16876	0.128653	1.21452	0.915639	10	PTV_only	linear
had_menopause	SLC44A1	HGNC:18798	-0.0400367	0.377992	0.915646	16	PTV_only	Cox
had_menopause	TMC1	HGNC:16513	-0.015521	0.146537	0.915647	857	PTV_and_damaging_missense	logistic
ANM_neoplasm_surgery_free	ARHGAP11B	HGNC:15782	0.0620623	0.585948	0.915648	43	PTV_only	linear
had_menopause	TGFBR2	HGNC:11773	0.0974158	0.919752	0.91565	21	PTV_only	logistic
had_menopause_neoplasm_surgery_free	CNTNAP2	HGNC:13830	0.0169676	0.160207	0.915653	60	PTV_only	Cox
had_menopause_neoplasm_surgery_free	SLC7A9	HGNC:11067	-0.00316796	0.0299123	0.915655	1764	PTV_and_damaging_missense	Cox
had_menopause	LZTFL1	HGNC:6741	0.0305759	0.288732	0.915664	13	PTV_only	Cox
had_menopause_neoplasm_surgery_free	CRB2	HGNC:18688	-0.0417993	0.394722	0.915665	155	PTV_only	logistic
had_menopause_neoplasm_surgery_free	TRIML2	HGNC:26378	0.00481443	0.0454671	0.915671	744	PTV_and_damaging_missense	Cox
ANM_neoplasm_surgery_free	MUC17	HGNC:16800	-0.0050477	0.0476723	0.915675	7405	PTV_and_damaging_missense	linear
had_menopause	ATP9A	HGNC:13540	0.0190442	0.179862	0.915676	593	PTV_and_damaging_missense	logistic
had_menopause	SNTG2	HGNC:13741	-0.0046508	0.0439246	0.915676	801	PTV_and_damaging_missense	Cox
had_menopause_neoplasm_surgery_free	MCMBP	HGNC:25782	-0.0110502	0.10437	0.915681	155	PTV_and_damaging_missense	Cox
had_menopause_neoplasm_surgery_free	GTF2H2	HGNC:4656	0.0135732	0.128203	0.915684	95	PTV_only	Cox
had_menopause	PYGM	HGNC:9726	0.00390297	0.0368679	0.915691	1148	PTV_only	Cox
ANM	DCAF8	HGNC:24891	0.0409174	0.386527	0.915695	101	PTV_and_damaging_missense	linear
had_menopause_neoplasm_surgery_free	MYO6	HGNC:7605	-0.00267548	0.025276	0.915701	2461	PTV_and_damaging_missense	Cox
had_menopause_neoplasm_surgery_free	GDI2	HGNC:4227	0.0109275	0.103236	0.915701	142	PTV_and_damaging_missense	Cox
ANM	DNAJC17	HGNC:25556	0.0179975	0.170034	0.915705	525	PTV_and_damaging_missense	linear
ANM_neoplasm_surgery_free	EBI3	HGNC:3129	0.101648	0.960359	0.915707	16	PTV_only	linear
had_menopause	GALNT11	HGNC:19875	0.00897109	0.0847698	0.915718	232	PTV_only	Cox
ANM_neoplasm_surgery_free	CDC7	HGNC:1745	-0.0558468	0.527778	0.91573	53	PTV_only	linear
had_menopause_neoplasm_surgery_free	MRM3	HGNC:18485	-0.142496	1.34667	0.91573	14	PTV_only	logistic
had_menopause	RWDD4	HGNC:23750	0.0556707	0.526224	0.915747	79	PTV_and_damaging_missense	logistic
ANM	NTS	HGNC:8038	0.0487636	0.460942	0.915748	71	PTV_and_damaging_missense	linear
had_menopause	BRMS1L	HGNC:20512	-0.137975	1.30437	0.915757	10	PTV_only	logistic
had_menopause	STK3	HGNC:11406	0.0107477	0.101608	0.91576	141	PTV_and_damaging_missense	Cox
had_menopause_neoplasm_surgery_free	RAB4A	HGNC:9781	-0.107372	1.01522	0.915771	13	PTV_only	logistic
had_menopause	ILDR2	HGNC:18131	0.0073445	0.0694479	0.915776	322	PTV_and_damaging_missense	Cox
had_menopause	ARMC7	HGNC:26168	0.011907	0.112601	0.915785	137	PTV_and_damaging_missense	Cox
ANM	MAP4K1	HGNC:6863	0.0216402	0.20465	0.915787	379	PTV_only	linear
had_menopause_neoplasm_surgery_free	C1orf50	HGNC:28795	-0.0110355	0.104374	0.915796	127	PTV_only	Cox
ANM	SLCO2B1	HGNC:10962	-0.091785	0.868146	0.915801	20	PTV_only	linear
ANM_neoplasm_surgery_free	NUP210L	HGNC:29915	0.029453	0.278611	0.91581	191	PTV_only	linear
ANM_neoplasm_surgery_free	RAB36	HGNC:9775	0.0230808	0.218345	0.915815	311	PTV_and_damaging_missense	linear
had_menopause_neoplasm_surgery_free	KRTAP5-11	HGNC:23606	0.080724	0.763927	0.915844	40	PTV_and_damaging_missense	logistic
had_menopause_neoplasm_surgery_free	C12orf71	HGNC:34452	0.0130177	0.123196	0.915847	93	PTV_and_damaging_missense	Cox
had_menopause	MYO1G	HGNC:13880	-0.00475443	0.0450041	0.915864	785	PTV_and_damaging_missense	Cox
had_menopause	ZNF554	HGNC:26629	-0.00999065	0.0945829	0.915877	174	PTV_and_damaging_missense	Cox
had_menopause_neoplasm_surgery_free	LGALS3	HGNC:6563	0.0161249	0.152665	0.915881	923	PTV_and_damaging_missense	logistic
had_menopause	TAGLN	HGNC:11553	0.0351709	0.332988	0.915882	170	PTV_and_damaging_missense	logistic
ANM	MYBBP1A	HGNC:7546	0.0334033	0.316257	0.915883	151	PTV_only	linear
had_menopause_neoplasm_surgery_free	APOB	HGNC:603	-0.0116713	0.110519	0.915897	129	PTV_only	Cox
ANM	CATSPER3	HGNC:20819	-0.109583	1.03767	0.915897	14	PTV_only	linear
had_menopause_neoplasm_surgery_free	TFRC	HGNC:11763	0.0292928	0.277398	0.915901	17	PTV_only	Cox
had_menopause_neoplasm_surgery_free	RPS11	HGNC:10384	0.0157498	0.149151	0.915902	63	PTV_and_damaging_missense	Cox
had_menopause_neoplasm_surgery_free	ACAD11	HGNC:30211	-0.0139958	0.132541	0.915903	91	PTV_only	Cox
had_menopause	HBD	HGNC:4829	0.248784	2.35602	0.915903	11	PTV_only	logistic
had_menopause	COL7A1	HGNC:2214	-0.00807921	0.0765115	0.915904	3385	PTV_and_damaging_missense	logistic
had_menopause	ZNF701	HGNC:25597	-0.0268389	0.254171	0.915905	300	PTV_and_damaging_missense	logistic
had_menopause_neoplasm_surgery_free	PARG	HGNC:8605	0.0579182	0.548542	0.915911	71	PTV_only	logistic
had_menopause_neoplasm_surgery_free	MMAA	HGNC:18871	-0.0105174	0.099616	0.915916	149	PTV_only	Cox
ANM	RFX8	HGNC:37253	0.0256285	0.242757	0.915922	259	PTV_only	linear
ANM_neoplasm_surgery_free	FGFR2	HGNC:3689	0.0328159	0.310863	0.915929	153	PTV_and_damaging_missense	linear
had_menopause	RUBCN	HGNC:28991	0.0479955	0.454691	0.915934	96	PTV_only	logistic
had_menopause	UTP18	HGNC:24274	-0.0563751	0.534085	0.915936	45	PTV_only	logistic
ANM_neoplasm_surgery_free	OPRD1	HGNC:8153	0.104684	0.991769	0.915937	15	PTV_only	linear
had_menopause	TAF10	HGNC:11543	-0.0164895	0.15625	0.915953	72	PTV_and_damaging_missense	Cox
had_menopause	SCLY	HGNC:18161	-0.0203153	0.192504	0.915954	42	PTV_only	Cox
had_menopause_neoplasm_surgery_free	SBSN	HGNC:24950	-0.0181085	0.171608	0.915961	70	PTV_only	Cox
ANM	DENND4B	HGNC:29044	0.0210408	0.199419	0.915971	381	PTV_and_damaging_missense	linear
had_menopause	KRT36	HGNC:6454	0.0164822	0.156251	0.91599	691	PTV_only	logistic
had_menopause_neoplasm_surgery_free	NR1I2	HGNC:7968	0.0160936	0.152578	0.915996	60	PTV_only	Cox
had_menopause_neoplasm_surgery_free	CARD9	HGNC:16391	0.013191	0.125071	0.916004	1169	PTV_and_damaging_missense	logistic
had_menopause	CDC14B	HGNC:1719	0.0235865	0.22366	0.916013	31	PTV_only	Cox
had_menopause_neoplasm_surgery_free	CD300A	HGNC:19319	-0.00576299	0.0546525	0.916021	503	PTV_and_damaging_missense	Cox
had_menopause	COMMD1	HGNC:23024	-0.0178291	0.169086	0.916024	61	PTV_and_damaging_missense	Cox
had_menopause_neoplasm_surgery_free	APOBEC3A	HGNC:17343	0.259145	2.4578	0.916028	15	PTV_only	logistic
ANM_neoplasm_surgery_free	ZNF716	HGNC:32458	0.0518698	0.491957	0.916031	61	PTV_and_damaging_missense	linear
had_menopause_neoplasm_surgery_free	ARID5A	HGNC:17361	-0.00929414	0.0881619	0.916042	189	PTV_and_damaging_missense	Cox
had_menopause	CSPG5	HGNC:2467	-0.082497	0.782591	0.916046	19	PTV_only	logistic
had_menopause	GMPR2	HGNC:4377	0.01158	0.109854	0.916049	131	PTV_only	Cox
ANM_neoplasm_surgery_free	EXOC1	HGNC:30380	-0.012957	0.12292	0.916051	993	PTV_and_damaging_missense	linear
had_menopause_neoplasm_surgery_free	CTNS	HGNC:2518	-0.0915999	0.869036	0.916055	30	PTV_only	logistic
had_menopause_neoplasm_surgery_free	CYP27C1	HGNC:33480	-0.0642613	0.609688	0.916058	37	PTV_and_damaging_missense	logistic
ANM_neoplasm_surgery_free	OR2H1	HGNC:8252	-0.0694858	0.659261	0.916059	34	PTV_and_damaging_missense	linear
had_menopause_neoplasm_surgery_free	UHRF2	HGNC:12557	0.0454502	0.431276	0.91607	90	PTV_and_damaging_missense	logistic
had_menopause	FGF22	HGNC:3679	-0.0519306	0.492821	0.916079	93	PTV_only	logistic
had_menopause	SLC22A17	HGNC:23095	-0.00991244	0.0940728	0.916082	2232	PTV_and_damaging_missense	logistic
ANM	EP400	HGNC:11958	-0.0639061	0.606497	0.916083	41	PTV_only	linear
had_menopause_neoplasm_surgery_free	ADAMTS20	HGNC:17178	0.0280341	0.266065	0.916086	237	PTV_only	logistic
ANM	ATP13A5	HGNC:31789	-0.00790866	0.0750632	0.91609	2773	PTV_and_damaging_missense	linear
had_menopause	NOXA1	HGNC:10668	-0.0200677	0.19049	0.916099	531	PTV_and_damaging_missense	logistic
had_menopause_neoplasm_surgery_free	FCRL1	HGNC:18509	0.0098829	0.0938269	0.916113	2077	PTV_and_damaging_missense	logistic
had_menopause	SFPQ	HGNC:10774	0.00711173	0.0675273	0.916125	352	PTV_and_damaging_missense	Cox
ANM_neoplasm_surgery_free	MFAP5	HGNC:29673	-0.075095	0.713302	0.916156	29	PTV_only	linear
ANM	C16orf96	HGNC:40031	0.009202	0.087414	0.916162	2025	PTV_and_damaging_missense	linear
had_menopause	BST1	HGNC:1118	-0.0251209	0.238646	0.916166	363	PTV_and_damaging_missense	logistic
had_menopause_neoplasm_surgery_free	TDRD12	HGNC:25044	-0.0306902	0.291578	0.916173	217	PTV_only	logistic
ANM	TYW1	HGNC:25598	0.085214	0.809591	0.916173	23	PTV_only	linear
had_menopause_neoplasm_surgery_free	ARIH1	HGNC:689	-0.0629357	0.598112	0.916198	47	PTV_and_damaging_missense	logistic
had_menopause	FKBP7	HGNC:3723	-0.0161468	0.153481	0.916214	813	PTV_only	logistic
had_menopause_neoplasm_surgery_free	AP3S1	HGNC:2013	-0.0068644	0.0652503	0.916216	372	PTV_only	Cox
had_menopause_neoplasm_surgery_free	WDPCP	HGNC:28027	-0.0073611	0.0699722	0.916217	309	PTV_and_damaging_missense	Cox
had_menopause	CLTA	HGNC:2090	0.0100845	0.0958652	0.916221	170	PTV_and_damaging_missense	Cox
had_menopause_neoplasm_surgery_free	ANKRD13D	HGNC:27880	0.00791942	0.0752849	0.916223	279	PTV_and_damaging_missense	Cox
had_menopause_neoplasm_surgery_free	SLC2A3	HGNC:11007	-0.0195433	0.185798	0.916229	42	PTV_only	Cox
ANM	KMT5A	HGNC:29489	-0.0135154	0.128508	0.916239	924	PTV_and_damaging_missense	linear
had_menopause	HGS	HGNC:4897	-0.0133673	0.127105	0.916243	1195	PTV_and_damaging_missense	logistic
ANM	FBXO2	HGNC:13581	0.113253	1.0769	0.916244	13	PTV_only	linear
had_menopause_neoplasm_surgery_free	PATE4	HGNC:35427	0.0183091	0.17414	0.916265	44	PTV_and_damaging_missense	Cox
had_menopause	CPT1B	HGNC:2329	-0.0113471	0.107935	0.916273	132	PTV_only	Cox
ANM_neoplasm_surgery_free	HDDC2	HGNC:21078	-0.0243218	0.231351	0.916273	277	PTV_and_damaging_missense	linear
ANM	AZGP1	HGNC:910	0.0267223	0.254187	0.916274	234	PTV_and_damaging_missense	linear
ANM_neoplasm_surgery_free	RAB27B	HGNC:9767	-0.0565593	0.538005	0.916275	51	PTV_and_damaging_missense	linear
had_menopause	GRIA2	HGNC:4572	-0.0822228	0.782168	0.916279	21	PTV_only	logistic
ANM_neoplasm_surgery_free	PANK3	HGNC:19365	-0.0902828	0.858891	0.916285	20	PTV_and_damaging_missense	linear
had_menopause_neoplasm_surgery_free	GOPC	HGNC:17643	0.0255003	0.242598	0.916286	21	PTV_only	Cox
had_menopause_neoplasm_surgery_free	WASHC2C	HGNC:23414	-0.00719908	0.0684913	0.916289	350	PTV_only	Cox
had_menopause	CST9L	HGNC:16233	-0.0166612	0.158515	0.91629	58	PTV_only	Cox
had_menopause_neoplasm_surgery_free	DNAJC9	HGNC:19123	-0.0148716	0.141494	0.916293	72	PTV_and_damaging_missense	Cox
had_menopause_neoplasm_surgery_free	GALNT12	HGNC:19877	0.0683354	0.650202	0.916298	39	PTV_only	logistic
ANM	TST	HGNC:12388	-0.096172	0.91514	0.916305	18	PTV_only	linear
had_menopause_neoplasm_surgery_free	CTSF	HGNC:2531	-0.0571219	0.543638	0.916318	74	PTV_only	logistic
ANM_neoplasm_surgery_free	AFDN	HGNC:7137	-0.0233902	0.222673	0.916342	299	PTV_only	linear
had_menopause_neoplasm_surgery_free	KRTAP10-4	HGNC:20521	-0.00670277	0.0638125	0.916345	380	PTV_only	Cox
had_menopause	TTC29	HGNC:29936	0.00336785	0.0320674	0.916357	1541	PTV_only	Cox
had_menopause	TAF1D	HGNC:28759	-0.00732851	0.0697828	0.916361	306	PTV_and_damaging_missense	Cox
had_menopause_neoplasm_surgery_free	DOLPP1	HGNC:29565	0.0205987	0.19618	0.916377	43	PTV_and_damaging_missense	Cox
had_menopause_neoplasm_surgery_free	HOXC4	HGNC:5126	-0.0165738	0.157895	0.916402	692	PTV_and_damaging_missense	logistic
had_menopause_neoplasm_surgery_free	BZW2	HGNC:18808	0.0123801	0.117945	0.916403	131	PTV_and_damaging_missense	Cox
had_menopause	NOTUM	HGNC:27106	0.150431	1.43334	0.916414	14	PTV_only	logistic
had_menopause_neoplasm_surgery_free	WDR72	HGNC:26790	-0.012463	0.118758	0.91642	110	PTV_only	Cox
ANM_neoplasm_surgery_free	ABO	HGNC:79	-0.0208788	0.198954	0.916421	375	PTV_only	linear
had_menopause_neoplasm_surgery_free	WNT7B	HGNC:12787	0.0118162	0.11263	0.916446	126	PTV_and_damaging_missense	Cox
ANM	SHCBP1	HGNC:29547	-0.0544415	0.518964	0.916452	56	PTV_only	linear
had_menopause_neoplasm_surgery_free	TNFSF13	HGNC:11928	0.0280436	0.267331	0.916454	21	PTV_only	Cox
had_menopause	SULT1B1	HGNC:17845	-0.0334226	0.318632	0.91646	185	PTV_and_damaging_missense	logistic
had_menopause_neoplasm_surgery_free	LILRB3	HGNC:6607	0.0120399	0.114795	0.91647	119	PTV_only	Cox
had_menopause	GPD1	HGNC:4455	-0.00396279	0.0377839	0.916471	1043	PTV_and_damaging_missense	Cox
ANM_neoplasm_surgery_free	STAU1	HGNC:11370	-0.0205954	0.196371	0.916471	385	PTV_and_damaging_missense	linear
had_menopause	CATSPER1	HGNC:17116	0.0154715	0.147523	0.916475	66	PTV_only	Cox
ANM	VAMP3	HGNC:12644	0.0530193	0.505581	0.916481	59	PTV_and_damaging_missense	linear
ANM	PLA2G2E	HGNC:13414	-0.050522	0.481775	0.916482	65	PTV_only	linear
had_menopause_neoplasm_surgery_free	CEP55	HGNC:1161	0.0340846	0.325114	0.916504	167	PTV_only	logistic
ANM_neoplasm_surgery_free	BPIFB2	HGNC:16177	-0.078979	0.753377	0.916508	26	PTV_only	linear
had_menopause_neoplasm_surgery_free	DEFB135	HGNC:32400	-0.0631523	0.602415	0.916509	47	PTV_and_damaging_missense	logistic
ANM	ANKRD27	HGNC:25310	-0.0449577	0.428934	0.916525	82	PTV_only	linear
had_menopause_neoplasm_surgery_free	CATSPERG	HGNC:25243	0.00668326	0.0637689	0.916531	378	PTV_only	Cox
had_menopause_neoplasm_surgery_free	CISD3	HGNC:27578	0.0142702	0.13616	0.916531	88	PTV_and_damaging_missense	Cox
had_menopause	BVES	HGNC:1152	-0.00848166	0.0809303	0.916533	226	PTV_and_damaging_missense	Cox
had_menopause_neoplasm_surgery_free	ZBTB46	HGNC:16094	0.0104875	0.100091	0.91655	160	PTV_and_damaging_missense	Cox
had_menopause	GUCA1C	HGNC:4680	-0.022875	0.218321	0.916553	28	PTV_only	Cox
ANM	SNCAIP	HGNC:11139	-0.00950599	0.0907282	0.916555	1876	PTV_and_damaging_missense	linear
had_menopause_neoplasm_surgery_free	ERI2	HGNC:30541	-0.0218544	0.208644	0.916578	36	PTV_only	Cox
had_menopause_neoplasm_surgery_free	PTPRE	HGNC:9669	-0.00553033	0.052809	0.916595	542	PTV_and_damaging_missense	Cox
ANM	MMAA	HGNC:18871	0.0354219	0.338245	0.916596	132	PTV_only	linear
ANM_neoplasm_surgery_free	OAS1	HGNC:8086	0.0282033	0.269346	0.916606	204	PTV_and_damaging_missense	linear
had_menopause	CELA3B	HGNC:15945	-0.0513942	0.490842	0.916609	79	PTV_only	logistic
had_menopause_neoplasm_surgery_free	CLN6	HGNC:2077	0.0191239	0.182648	0.916611	52	PTV_only	Cox
ANM_neoplasm_surgery_free	DENND1C	HGNC:26225	-0.0216186	0.206485	0.916616	348	PTV_only	linear
ANM	SEMA7A	HGNC:10741	-0.0264977	0.2531	0.91662	236	PTV_and_damaging_missense	linear
ANM	HSPA4L	HGNC:17041	-0.0171325	0.16365	0.916622	567	PTV_and_damaging_missense	linear
had_menopause_neoplasm_surgery_free	STK35	HGNC:16254	-0.0315626	0.30156	0.916642	16	PTV_only	Cox
had_menopause	UBE2J2	HGNC:19268	0.0194436	0.185772	0.916642	46	PTV_and_damaging_missense	Cox
had_menopause_neoplasm_surgery_free	DNM1L	HGNC:2973	0.0279782	0.267327	0.916646	17	PTV_only	Cox
had_menopause	TTLL11	HGNC:18113	-0.0175201	0.167404	0.916647	678	PTV_and_damaging_missense	logistic
had_menopause_neoplasm_surgery_free	MICU1	HGNC:1530	-0.0146621	0.140096	0.916648	72	PTV_only	Cox
had_menopause_neoplasm_surgery_free	PTPN22	HGNC:9652	-0.0052057	0.0497452	0.916656	623	PTV_and_damaging_missense	Cox
had_menopause	CHKB	HGNC:1938	0.0844748	0.807273	0.91666	32	PTV_only	logistic
had_menopause_neoplasm_surgery_free	DNASE1L2	HGNC:2958	0.0483525	0.462079	0.916661	93	PTV_only	logistic
ANM_neoplasm_surgery_free	SLC2A7	HGNC:13445	0.0669941	0.640228	0.916661	36	PTV_only	linear
ANM_neoplasm_surgery_free	SYS1	HGNC:16162	-0.100472	0.960287	0.916672	16	PTV_and_damaging_missense	linear
ANM	LPCAT4	HGNC:30059	0.0430774	0.411726	0.916673	89	PTV_and_damaging_missense	linear
ANM	PLEKHA5	HGNC:30036	0.081243	0.776523	0.916674	25	PTV_only	linear
had_menopause	TMUB1	HGNC:21709	0.0715236	0.683794	0.916695	34	PTV_and_damaging_missense	logistic
had_menopause_neoplasm_surgery_free	SMURF2	HGNC:16809	0.0330875	0.31633	0.916695	17	PTV_only	Cox
ANM	STMN4	HGNC:16078	0.0718046	0.686486	0.916696	32	PTV_and_damaging_missense	linear
had_menopause	GABRR1	HGNC:4090	0.0197719	0.189041	0.916701	48	PTV_only	Cox
ANM_neoplasm_surgery_free	AGAP1	HGNC:16922	-0.0290246	0.277618	0.916734	192	PTV_only	linear
had_menopause_neoplasm_surgery_free	ANKRD49	HGNC:25970	0.0157707	0.150855	0.916739	65	PTV_and_damaging_missense	Cox
had_menopause_neoplasm_surgery_free	TUBGCP5	HGNC:18600	0.0171978	0.164508	0.91674	68	PTV_only	Cox
had_menopause	KDM8	HGNC:25840	0.0904771	0.865586	0.916751	22	PTV_only	logistic
had_menopause	CYB561A3	HGNC:23014	-0.0909885	0.87049	0.916752	21	PTV_only	logistic
had_menopause_neoplasm_surgery_free	HES6	HGNC:18254	-0.0125021	0.119608	0.916752	113	PTV_and_damaging_missense	Cox
had_menopause_neoplasm_surgery_free	MAPKAPK3	HGNC:6888	0.0465045	0.444922	0.916755	104	PTV_and_damaging_missense	logistic
had_menopause	CFAP36	HGNC:30540	-0.00523945	0.0501328	0.916763	615	PTV_and_damaging_missense	Cox
ANM	FLII	HGNC:3750	-0.0547272	0.523701	0.916772	55	PTV_only	linear
had_menopause	SPINK1	HGNC:11244	-0.113038	1.08182	0.916781	17	PTV_and_damaging_missense	logistic
had_menopause_neoplasm_surgery_free	UTS2B	HGNC:30894	0.0213332	0.204189	0.91679	37	PTV_and_damaging_missense	Cox
had_menopause_neoplasm_surgery_free	ABCF1	HGNC:70	-0.00712333	0.0681882	0.9168	326	PTV_and_damaging_missense	Cox
had_menopause_neoplasm_surgery_free	R3HDM1	HGNC:9757	0.0252084	0.241321	0.916804	301	PTV_and_damaging_missense	logistic
had_menopause	CTHRC1	HGNC:18831	-0.0781122	0.747771	0.916804	21	PTV_only	logistic
had_menopause_neoplasm_surgery_free	LILRA1	HGNC:6602	0.0062468	0.0598056	0.916811	434	PTV_only	Cox
had_menopause_neoplasm_surgery_free	ZFP69	HGNC:24708	-0.00738021	0.0706607	0.916816	300	PTV_and_damaging_missense	Cox
ANM	UNC79	HGNC:19966	-0.0930125	0.890717	0.916833	19	PTV_only	linear
had_menopause	TYR	HGNC:12442	-0.00304846	0.0291955	0.91684	1794	PTV_and_damaging_missense	Cox
had_menopause_neoplasm_surgery_free	DRD2	HGNC:3023	-0.00880519	0.0843289	0.91684	201	PTV_and_damaging_missense	Cox
had_menopause	NAALADL1	HGNC:23536	0.00280142	0.0268324	0.916849	2106	PTV_and_damaging_missense	Cox
had_menopause	ARMC2	HGNC:23045	0.00700288	0.067076	0.91685	360	PTV_and_damaging_missense	Cox
ANM	GALNT14	HGNC:22946	-0.0125853	0.120564	0.916862	1051	PTV_and_damaging_missense	linear
ANM	TNFAIP2	HGNC:11895	0.0906229	0.8682	0.916868	20	PTV_only	linear
had_menopause_neoplasm_surgery_free	KRT74	HGNC:28929	-0.00461764	0.0442389	0.916868	803	PTV_and_damaging_missense	Cox
ANM_neoplasm_surgery_free	CRHR1	HGNC:2357	0.0344119	0.329704	0.916875	136	PTV_and_damaging_missense	linear
had_menopause_neoplasm_surgery_free	KDM2B	HGNC:13610	-0.0046555	0.0446078	0.916879	778	PTV_only	Cox
had_menopause	SEC61A1	HGNC:18276	-0.0208787	0.200057	0.916881	38	PTV_and_damaging_missense	Cox
had_menopause_neoplasm_surgery_free	DDX56	HGNC:18193	0.015393	0.147518	0.916894	71	PTV_only	Cox
had_menopause_neoplasm_surgery_free	GBA	HGNC:4177	0.0311819	0.29883	0.916894	220	PTV_and_damaging_missense	logistic
had_menopause	KTN1	HGNC:6467	0.0659202	0.631767	0.916897	50	PTV_only	logistic
had_menopause_neoplasm_surgery_free	CELF3	HGNC:11967	0.0169349	0.162309	0.916901	58	PTV_and_damaging_missense	Cox
ANM	CPT2	HGNC:2330	0.0694748	0.665901	0.916906	34	PTV_only	linear
had_menopause	MIF4GD	HGNC:24030	-0.00680217	0.065202	0.916912	356	PTV_and_damaging_missense	Cox
ANM	C11orf71	HGNC:25937	-0.122161	1.17099	0.916913	11	PTV_only	linear
ANM_neoplasm_surgery_free	QDPR	HGNC:9752	-0.120796	1.15799	0.91692	11	PTV_only	linear
ANM	ADRB3	HGNC:288	-0.0270351	0.259199	0.91693	225	PTV_and_damaging_missense	linear
had_menopause	HS6ST3	HGNC:19134	-0.00671738	0.0644048	0.916932	368	PTV_and_damaging_missense	Cox
had_menopause	GLO1	HGNC:4323	0.0564294	0.541109	0.916943	63	PTV_only	logistic
ANM_neoplasm_surgery_free	TMEM30A	HGNC:16667	0.0943976	0.905293	0.916953	18	PTV_only	linear
had_menopause_neoplasm_surgery_free	MADCAM1	HGNC:6765	-0.0314562	0.301685	0.916956	220	PTV_and_damaging_missense	logistic
had_menopause	MIER3	HGNC:26678	-0.0122949	0.117922	0.91696	102	PTV_and_damaging_missense	Cox
had_menopause_neoplasm_surgery_free	KLHL32	HGNC:21221	-0.0440771	0.422754	0.916962	124	PTV_and_damaging_missense	logistic
ANM	HACE1	HGNC:21033	0.0648315	0.621824	0.916963	39	PTV_only	linear
ANM	RSPO4	HGNC:16175	-0.0202153	0.193904	0.916968	403	PTV_and_damaging_missense	linear
had_menopause_neoplasm_surgery_free	PHB2	HGNC:30306	0.00981833	0.0941824	0.916973	182	PTV_and_damaging_missense	Cox
had_menopause	GGA1	HGNC:17842	0.026923	0.258262	0.916973	25	PTV_only	Cox
had_menopause_neoplasm_surgery_free	C4B	HGNC:1324	0.0233154	0.223667	0.916977	29	PTV_and_damaging_missense	Cox
had_menopause_neoplasm_surgery_free	AAMP	HGNC:18	0.0399386	0.383136	0.916978	115	PTV_and_damaging_missense	logistic
had_menopause_neoplasm_surgery_free	GABRD	HGNC:4084	0.00302819	0.0290518	0.916984	1854	PTV_and_damaging_missense	Cox
had_menopause_neoplasm_surgery_free	CDA	HGNC:1712	0.061132	0.586556	0.916993	47	PTV_and_damaging_missense	logistic
ANM_neoplasm_surgery_free	CCDC33	HGNC:26552	-0.0396659	0.380596	0.916995	102	PTV_only	linear
had_menopause_neoplasm_surgery_free	ORMDL3	HGNC:16038	0.0117355	0.112608	0.916999	119	PTV_and_damaging_missense	Cox
had_menopause_neoplasm_surgery_free	ZNF709	HGNC:20629	0.00825294	0.0791959	0.917003	260	PTV_and_damaging_missense	Cox
had_menopause_neoplasm_surgery_free	POTEA	HGNC:33893	-0.0202388	0.19422	0.917006	509	PTV_only	logistic
ANM	DHX16	HGNC:2739	0.0217651	0.208869	0.917007	347	PTV_and_damaging_missense	linear
had_menopause	MRPL58	HGNC:5359	0.0158407	0.15202	0.917009	779	PTV_and_damaging_missense	logistic
had_menopause_neoplasm_surgery_free	UVRAG	HGNC:12640	-0.00555654	0.0533263	0.917012	515	PTV_and_damaging_missense	Cox
had_menopause	LRRC37A2	HGNC:32404	0.0181888	0.17458	0.917021	587	PTV_and_damaging_missense	logistic
had_menopause	MRPL24	HGNC:14037	0.023299	0.223653	0.91703	28	PTV_only	Cox
had_menopause_neoplasm_surgery_free	PKP1	HGNC:9023	0.00482574	0.0463246	0.917033	760	PTV_and_damaging_missense	Cox
ANM_neoplasm_surgery_free	TSPEAR	HGNC:1268	0.0103195	0.099066	0.917037	1543	PTV_and_damaging_missense	linear
ANM	SRRM1	HGNC:16638	0.0103622	0.0994802	0.91704	1555	PTV_and_damaging_missense	linear
had_menopause	FRA10AC1	HGNC:1162	-0.0190282	0.182678	0.91704	50	PTV_only	Cox
ANM	C9orf153	HGNC:31456	0.121928	1.17056	0.917041	11	PTV_only	linear
had_menopause_neoplasm_surgery_free	GIP	HGNC:4270	0.0147393	0.141509	0.917044	73	PTV_and_damaging_missense	Cox
had_menopause_neoplasm_surgery_free	BHLHE41	HGNC:16617	0.0105315	0.101114	0.917047	128	PTV_and_damaging_missense	Cox
ANM	HNRNPUL1	HGNC:17011	-0.0825477	0.792554	0.917047	24	PTV_only	linear
had_menopause	TATDN3	HGNC:27010	-0.0210623	0.202231	0.91705	411	PTV_and_damaging_missense	logistic
ANM_neoplasm_surgery_free	SSBP2	HGNC:15831	0.0603277	0.579255	0.917053	44	PTV_and_damaging_missense	linear
had_menopause	TMC8	HGNC:20474	-0.00398792	0.0382987	0.917069	1017	PTV_and_damaging_missense	Cox
had_menopause_neoplasm_surgery_free	CLEC12B	HGNC:31966	-0.00786138	0.0755113	0.917083	268	PTV_and_damaging_missense	Cox
ANM_neoplasm_surgery_free	RAE1	HGNC:9828	-0.0583537	0.560528	0.917087	47	PTV_and_damaging_missense	linear
ANM_neoplasm_surgery_free	GOSR1	HGNC:4430	0.0245709	0.236023	0.917087	266	PTV_only	linear
had_menopause	SNX16	HGNC:14980	-0.0300569	0.28873	0.91709	21	PTV_only	Cox
had_menopause	C2CD2	HGNC:1266	0.00300384	0.0288578	0.917097	1865	PTV_and_damaging_missense	Cox
had_menopause_neoplasm_surgery_free	LCA5	HGNC:31923	0.0121915	0.117125	0.917099	128	PTV_and_damaging_missense	Cox
had_menopause_neoplasm_surgery_free	ENO3	HGNC:3354	-0.00502124	0.0482409	0.917101	666	PTV_and_damaging_missense	Cox
had_menopause_neoplasm_surgery_free	VRK2	HGNC:12719	0.0167799	0.161211	0.917101	755	PTV_and_damaging_missense	logistic
ANM_neoplasm_surgery_free	HUS1	HGNC:5309	0.0302617	0.290739	0.917102	175	PTV_and_damaging_missense	linear
had_menopause_neoplasm_surgery_free	RPS25	HGNC:10413	0.0278325	0.267494	0.91713	19	PTV_and_damaging_missense	Cox
had_menopause	ARCN1	HGNC:649	-0.00834109	0.0801653	0.917131	243	PTV_and_damaging_missense	Cox
ANM_neoplasm_surgery_free	ST3GAL4	HGNC:10864	0.0278269	0.267454	0.917135	207	PTV_and_damaging_missense	linear
had_menopause_neoplasm_surgery_free	PHKG1	HGNC:8930	-0.0117208	0.112687	0.91716	134	PTV_only	Cox
had_menopause	CPA4	HGNC:15740	-0.0126483	0.12161	0.917163	1295	PTV_only	logistic
had_menopause_neoplasm_surgery_free	JUP	HGNC:6207	0.0044207	0.0425054	0.917167	896	PTV_and_damaging_missense	Cox
had_menopause_neoplasm_surgery_free	SLC24A1	HGNC:10975	0.0145711	0.140117	0.917175	84	PTV_only	Cox
had_menopause	SCAPER	HGNC:13081	0.052767	0.507417	0.917176	94	PTV_only	logistic
had_menopause_neoplasm_surgery_free	SH3RF1	HGNC:17650	0.0313587	0.301572	0.917182	21	PTV_only	Cox
ANM_neoplasm_surgery_free	DRGX	HGNC:21536	0.0507398	0.487992	0.917188	62	PTV_and_damaging_missense	linear
had_menopause	RPS13	HGNC:10386	0.0207997	0.200048	0.91719	36	PTV_and_damaging_missense	Cox
had_menopause	ERBB3	HGNC:3431	0.0733536	0.705571	0.917198	38	PTV_only	logistic
had_menopause	ADCK2	HGNC:19039	-0.00348825	0.0335527	0.917199	1389	PTV_only	Cox
ANM	BCAM	HGNC:6722	0.0638264	0.613997	0.917207	40	PTV_only	linear
had_menopause_neoplasm_surgery_free	GKAP1	HGNC:17496	0.0122601	0.117944	0.91721	101	PTV_and_damaging_missense	Cox
ANM_neoplasm_surgery_free	ITGB7	HGNC:6162	-0.0205437	0.19766	0.917221	380	PTV_and_damaging_missense	linear
had_menopause_neoplasm_surgery_free	SLC29A2	HGNC:11004	0.04131	0.397502	0.91723	161	PTV_only	logistic
ANM_neoplasm_surgery_free	ABCF3	HGNC:72	-0.0940854	0.905475	0.917243	18	PTV_only	linear
had_menopause	RNF10	HGNC:10055	0.024685	0.237571	0.917244	367	PTV_only	logistic
had_menopause_neoplasm_surgery_free	STAP1	HGNC:24133	0.0380365	0.366112	0.917254	121	PTV_and_damaging_missense	logistic
ANM_neoplasm_surgery_free	CD7	HGNC:1695	0.0495091	0.476594	0.917264	65	PTV_and_damaging_missense	linear
had_menopause	KIAA0895	HGNC:22206	-0.106103	1.02145	0.917268	19	PTV_only	logistic
had_menopause_neoplasm_surgery_free	BCL2L13	HGNC:17164	-0.0183674	0.176866	0.917289	578	PTV_and_damaging_missense	logistic
had_menopause	CYP26C1	HGNC:20577	-0.0118505	0.114131	0.917302	1533	PTV_and_damaging_missense	logistic
had_menopause_neoplasm_surgery_free	NSUN4	HGNC:31802	-0.00563201	0.0542443	0.917307	516	PTV_and_damaging_missense	Cox
had_menopause	PRG2	HGNC:9362	0.00851473	0.0820125	0.91731	236	PTV_and_damaging_missense	Cox
ANM	PRR13	HGNC:24528	-0.0291226	0.28054	0.917321	192	PTV_and_damaging_missense	linear
ANM_neoplasm_surgery_free	NFX1	HGNC:7803	0.0126965	0.122328	0.917336	1032	PTV_and_damaging_missense	linear
ANM_neoplasm_surgery_free	MAPKAPK3	HGNC:6888	-0.0480106	0.462604	0.917342	69	PTV_and_damaging_missense	linear
had_menopause_neoplasm_surgery_free	BICC1	HGNC:19351	-0.025951	0.250082	0.917352	27	PTV_only	Cox
had_menopause	TMPRSS5	HGNC:14908	-0.0185683	0.178959	0.917362	548	PTV_only	logistic
had_menopause	TMEM175	HGNC:28709	0.0319046	0.307528	0.917371	183	PTV_only	logistic
had_menopause	BCAS3	HGNC:14347	-0.00606194	0.058436	0.917379	459	PTV_only	Cox
had_menopause_neoplasm_surgery_free	SETD1A	HGNC:29010	0.0221205	0.213256	0.917386	38	PTV_only	Cox
had_menopause	BLM	HGNC:1058	-0.00808563	0.0779543	0.917389	267	PTV_only	Cox
had_menopause_neoplasm_surgery_free	DOC2B	HGNC:2986	0.0358778	0.345909	0.917391	166	PTV_and_damaging_missense	logistic
had_menopause	CDC25C	HGNC:1727	-0.026134	0.251968	0.917392	277	PTV_and_damaging_missense	logistic
had_menopause	H2BC11	HGNC:4761	0.0328363	0.316598	0.917395	15	PTV_only	Cox
had_menopause_neoplasm_surgery_free	CADM2	HGNC:29849	0.0423446	0.408295	0.917399	11	PTV_only	Cox
ANM	KLRF2	HGNC:37646	-0.0337015	0.324956	0.917399	143	PTV_and_damaging_missense	linear
ANM_neoplasm_surgery_free	DPP6	HGNC:3010	0.0400629	0.386317	0.917404	99	PTV_and_damaging_missense	linear
ANM	EMC9	HGNC:20273	-0.116224	1.12076	0.917407	12	PTV_only	linear
had_menopause	TTC3	HGNC:12393	0.00424688	0.0409553	0.917411	943	PTV_and_damaging_missense	Cox
had_menopause	CCDC189	HGNC:28078	-0.0495441	0.477789	0.917412	64	PTV_only	logistic
had_menopause_neoplasm_surgery_free	BNIP5	HGNC:33769	-0.0158791	0.153138	0.917414	811	PTV_and_damaging_missense	logistic
ANM_neoplasm_surgery_free	TMEM62	HGNC:26269	-0.0166754	0.160819	0.917415	576	PTV_and_damaging_missense	linear
had_menopause_neoplasm_surgery_free	MFSD2B	HGNC:37207	0.0240303	0.231803	0.917434	318	PTV_and_damaging_missense	logistic
had_menopause	EZH1	HGNC:3526	-0.0345622	0.3334	0.917435	16	PTV_only	Cox
ANM	SPATA19	HGNC:30614	0.0821452	0.79254	0.917449	24	PTV_only	linear
had_menopause_neoplasm_surgery_free	FOXRED2	HGNC:26264	-0.0583432	0.562945	0.917456	66	PTV_only	logistic
ANM_neoplasm_surgery_free	VPS13A	HGNC:1908	-0.0148225	0.143022	0.917458	730	PTV_and_damaging_missense	linear
ANM	COPRS	HGNC:28848	-0.107534	1.0377	0.917466	14	PTV_only	linear
had_menopause	TTLL11	HGNC:18113	0.0127646	0.123184	0.917469	98	PTV_only	Cox
ANM_neoplasm_surgery_free	AUP1	HGNC:891	-0.0388726	0.375148	0.917472	105	PTV_and_damaging_missense	linear
had_menopause_neoplasm_surgery_free	GPN1	HGNC:17030	-0.00858767	0.0828807	0.917475	224	PTV_and_damaging_missense	Cox
had_menopause_neoplasm_surgery_free	CRY1	HGNC:2384	0.0287904	0.277923	0.917494	214	PTV_and_damaging_missense	logistic
had_menopause_neoplasm_surgery_free	TMEM214	HGNC:25983	0.0754901	0.72879	0.9175	32	PTV_only	logistic
ANM_neoplasm_surgery_free	TCOF1	HGNC:11654	0.110336	1.06523	0.917503	13	PTV_only	linear
had_menopause	COQ4	HGNC:19693	-0.0199386	0.192509	0.917509	39	PTV_only	Cox
ANM	ACHE	HGNC:108	-0.0103895	0.100333	0.917527	1527	PTV_and_damaging_missense	linear
ANM_neoplasm_surgery_free	LGALS1	HGNC:6561	0.0176174	0.170135	0.917527	514	PTV_and_damaging_missense	linear
had_menopause_neoplasm_surgery_free	PTPRB	HGNC:9665	-0.00226054	0.0218315	0.917531	3318	PTV_and_damaging_missense	Cox
had_menopause	REST	HGNC:9966	0.0032994	0.031868	0.91754	1542	PTV_and_damaging_missense	Cox
had_menopause	KCNH8	HGNC:18864	-0.0613674	0.592782	0.917547	45	PTV_only	logistic
had_menopause	ATP1A4	HGNC:14073	-0.0275497	0.266132	0.917551	268	PTV_only	logistic
ANM	KCTD21	HGNC:27452	0.0385152	0.372147	0.917571	109	PTV_and_damaging_missense	linear
had_menopause_neoplasm_surgery_free	SMTN	HGNC:11126	0.00389641	0.037656	0.917587	1085	PTV_and_damaging_missense	Cox
had_menopause_neoplasm_surgery_free	PPCDC	HGNC:28107	0.00996621	0.096322	0.917592	185	PTV_and_damaging_missense	Cox
ANM	PRTFDC1	HGNC:23333	0.0461028	0.445577	0.917592	76	PTV_only	linear
had_menopause_neoplasm_surgery_free	ITGAL	HGNC:6148	-0.00799475	0.0772779	0.917602	266	PTV_and_damaging_missense	Cox
had_menopause	NUP58	HGNC:20261	0.00321713	0.0310972	0.917603	1620	PTV_and_damaging_missense	Cox
had_menopause_neoplasm_surgery_free	RIPK2	HGNC:10020	-0.0352398	0.340632	0.917603	170	PTV_and_damaging_missense	logistic
had_menopause	LPAR1	HGNC:3166	-0.0533887	0.516146	0.917616	72	PTV_and_damaging_missense	logistic
had_menopause	SPECC1	HGNC:30615	0.00254764	0.0246323	0.917624	2535	PTV_and_damaging_missense	Cox
had_menopause_neoplasm_surgery_free	CYP4F11	HGNC:13265	-0.0063805	0.0616941	0.917628	385	PTV_and_damaging_missense	Cox
had_menopause_neoplasm_surgery_free	CTRB1	HGNC:2521	0.0080147	0.0774992	0.917632	257	PTV_and_damaging_missense	Cox
ANM_neoplasm_surgery_free	LRAT	HGNC:6685	-0.0585762	0.566483	0.917643	46	PTV_and_damaging_missense	linear
ANM_neoplasm_surgery_free	LRRC26	HGNC:31409	-0.0567506	0.548894	0.917653	49	PTV_only	linear
ANM	HECTD3	HGNC:26117	-0.0108606	0.105046	0.917654	1391	PTV_and_damaging_missense	linear
had_menopause	ORAI1	HGNC:25896	0.00790805	0.0764931	0.917659	3280	PTV_and_damaging_missense	logistic
ANM	STRN	HGNC:11424	-0.0946124	0.915183	0.917661	18	PTV_only	linear
had_menopause	EMC2	HGNC:28963	0.0140744	0.136147	0.917665	88	PTV_and_damaging_missense	Cox
ANM	CEP97	HGNC:26244	0.017899	0.173147	0.917666	506	PTV_and_damaging_missense	linear
ANM	CPLANE2	HGNC:28127	0.0282732	0.273525	0.917673	202	PTV_and_damaging_missense	linear
had_menopause	CLCN2	HGNC:2020	0.00410988	0.0397605	0.917673	968	PTV_and_damaging_missense	Cox
had_menopause_neoplasm_surgery_free	HEXA	HGNC:4878	0.0193888	0.187625	0.917695	571	PTV_and_damaging_missense	logistic
ANM_neoplasm_surgery_free	IGFL4	HGNC:32931	-0.0712977	0.689966	0.917697	31	PTV_and_damaging_missense	linear
had_menopause	NDUFB7	HGNC:7702	0.00310269	0.0300265	0.9177	1727	PTV_and_damaging_missense	Cox
ANM	SULT2B1	HGNC:11459	0.0896966	0.868171	0.917712	20	PTV_only	linear
had_menopause	KIAA1755	HGNC:29372	-0.0509181	0.492869	0.917717	78	PTV_only	logistic
had_menopause	ABHD16A	HGNC:13921	-0.0265898	0.257396	0.917723	250	PTV_and_damaging_missense	logistic
had_menopause_neoplasm_surgery_free	DMRTC2	HGNC:13911	-0.0202654	0.196185	0.917727	36	PTV_only	Cox
had_menopause	PRELID3B	HGNC:15892	-0.00429539	0.0415838	0.917729	894	PTV_and_damaging_missense	Cox
had_menopause	LRRC28	HGNC:28355	-0.0252979	0.244921	0.917733	288	PTV_and_damaging_missense	logistic
ANM	ERI2	HGNC:30541	0.0720383	0.697451	0.917735	31	PTV_only	linear
had_menopause	TMEM19	HGNC:25605	0.0410654	0.397586	0.917735	101	PTV_only	logistic
had_menopause_neoplasm_surgery_free	CELA3B	HGNC:15945	-0.0059554	0.0576666	0.917746	488	PTV_and_damaging_missense	Cox
had_menopause_neoplasm_surgery_free	TOP3B	HGNC:11993	-0.00455837	0.0441462	0.91776	813	PTV_and_damaging_missense	Cox
had_menopause	SCMH1	HGNC:19003	0.0110842	0.107352	0.917763	1721	PTV_and_damaging_missense	logistic
had_menopause	SLC25A1	HGNC:10979	-0.0101773	0.0985783	0.917772	1940	PTV_and_damaging_missense	logistic
ANM	GINM1	HGNC:21074	-0.0771453	0.747261	0.917775	27	PTV_only	linear
had_menopause	SS18	HGNC:11340	0.00812081	0.0786621	0.917775	259	PTV_and_damaging_missense	Cox
had_menopause	CNKSR3	HGNC:23034	0.0266575	0.258254	0.917787	20	PTV_only	Cox
ANM_neoplasm_surgery_free	FGA	HGNC:3661	-0.021098	0.204431	0.917802	355	PTV_and_damaging_missense	linear
had_menopause	RNF19A	HGNC:13432	-0.0774931	0.750992	0.917814	34	PTV_only	logistic
had_menopause	FIGLA	HGNC:24669	-0.0227579	0.220552	0.917815	349	PTV_and_damaging_missense	logistic
had_menopause	PIK3C2G	HGNC:8973	-0.00312536	0.03029	0.917819	1677	PTV_only	Cox
had_menopause_neoplasm_surgery_free	HSD17B4	HGNC:5213	-0.0471764	0.457249	0.917825	82	PTV_only	logistic
ANM_neoplasm_surgery_free	SLC22A14	HGNC:8495	-0.0185078	0.179389	0.917827	462	PTV_and_damaging_missense	linear
had_menopause	NPY5R	HGNC:7958	-0.0410209	0.397644	0.917836	113	PTV_and_damaging_missense	logistic
had_menopause_neoplasm_surgery_free	TMEM233	HGNC:37219	-0.0103771	0.100596	0.917839	153	PTV_and_damaging_missense	Cox
had_menopause_neoplasm_surgery_free	VCPIP1	HGNC:30897	-0.0261928	0.253926	0.917843	286	PTV_and_damaging_missense	logistic
had_menopause_neoplasm_surgery_free	FLVCR2	HGNC:20105	-0.00732648	0.0710283	0.917845	287	PTV_and_damaging_missense	Cox
ANM	CELSR1	HGNC:1850	0.0496879	0.481711	0.917845	65	PTV_only	linear
had_menopause_neoplasm_surgery_free	PDIA5	HGNC:24811	0.0173386	0.168105	0.917851	668	PTV_and_damaging_missense	logistic
had_menopause	BPIFA2	HGNC:16203	-0.0357301	0.346433	0.917854	127	PTV_and_damaging_missense	logistic
had_menopause	DSG1	HGNC:3048	0.00236722	0.022955	0.917864	2962	PTV_and_damaging_missense	Cox
had_menopause	SCRT2	HGNC:15952	0.0354273	0.343595	0.917877	131	PTV_and_damaging_missense	logistic
had_menopause	SGSM2	HGNC:29026	0.00946025	0.0917531	0.917879	166	PTV_only	Cox
had_menopause	SRPK2	HGNC:11306	-0.0206252	0.200043	0.917881	37	PTV_only	Cox
had_menopause_neoplasm_surgery_free	CHIC2	HGNC:1935	-0.0887835	0.861112	0.917881	22	PTV_and_damaging_missense	logistic
had_menopause	DBF4B	HGNC:17883	-0.00282255	0.0273787	0.917889	2078	PTV_only	Cox
had_menopause_neoplasm_surgery_free	TTLL1	HGNC:1312	-0.0790054	0.766486	0.917904	29	PTV_only	logistic
ANM	CAPN14	HGNC:16664	-0.0118925	0.115386	0.91791	1149	PTV_and_damaging_missense	linear
ANM	PTCH2	HGNC:9586	-0.0404362	0.392398	0.917924	98	PTV_only	linear
had_menopause	AIMP2	HGNC:20609	0.0222989	0.216409	0.917931	416	PTV_and_damaging_missense	logistic
had_menopause	KLC1	HGNC:6387	0.0653164	0.633893	0.917931	45	PTV_only	logistic
had_menopause_neoplasm_surgery_free	FAM126B	HGNC:28593	0.0121524	0.117945	0.917936	129	PTV_and_damaging_missense	Cox
ANM	SYT11	HGNC:19239	-0.0500169	0.485459	0.917939	64	PTV_and_damaging_missense	linear
had_menopause_neoplasm_surgery_free	UBXN2A	HGNC:27265	-0.0266068	0.258249	0.917941	27	PTV_and_damaging_missense	Cox
ANM_neoplasm_surgery_free	LRRC1	HGNC:14307	-0.0515357	0.500218	0.917942	59	PTV_and_damaging_missense	linear
had_menopause_neoplasm_surgery_free	GFY	HGNC:44663	-0.00682256	0.0662236	0.917945	358	PTV_and_damaging_missense	Cox
had_menopause	PEX3	HGNC:8858	-0.0202081	0.196156	0.917947	38	PTV_only	Cox
ANM_neoplasm_surgery_free	AFF3	HGNC:6473	0.114201	1.10867	0.917957	12	PTV_only	linear
ANM_neoplasm_surgery_free	CHRNA7	HGNC:1960	-0.014731	0.143012	0.917959	730	PTV_and_damaging_missense	linear
had_menopause	EN2	HGNC:3343	0.0121457	0.117935	0.917974	122	PTV_and_damaging_missense	Cox
had_menopause_neoplasm_surgery_free	FAM20B	HGNC:23017	-0.00933458	0.0906423	0.917977	195	PTV_and_damaging_missense	Cox
had_menopause	TXNDC16	HGNC:19965	0.0142885	0.138752	0.91798	74	PTV_only	Cox
had_menopause_neoplasm_surgery_free	CCDC51	HGNC:25714	-0.017142	0.166464	0.917981	706	PTV_and_damaging_missense	logistic
ANM_neoplasm_surgery_free	KLRK1	HGNC:18788	0.0650178	0.631612	0.918011	37	PTV_and_damaging_missense	linear
had_menopause	BMP4	HGNC:1071	0.0202377	0.196637	0.918027	515	PTV_and_damaging_missense	logistic
had_menopause_neoplasm_surgery_free	IZUMO3	HGNC:31421	-0.0768912	0.747172	0.918035	25	PTV_only	logistic
had_menopause	SYT9	HGNC:19265	0.116234	1.12956	0.91804	10	PTV_only	logistic
had_menopause_neoplasm_surgery_free	GNRHR	HGNC:4421	0.0123961	0.120473	0.918046	108	PTV_and_damaging_missense	Cox
had_menopause_neoplasm_surgery_free	KRTCAP3	HGNC:28943	0.0163696	0.1591	0.918051	699	PTV_and_damaging_missense	logistic
had_menopause_neoplasm_surgery_free	TRIM62	HGNC:25574	-0.00585092	0.056868	0.918053	468	PTV_and_damaging_missense	Cox
had_menopause	DNAI1	HGNC:2954	-0.00419246	0.0407515	0.918059	918	PTV_and_damaging_missense	Cox
had_menopause_neoplasm_surgery_free	IFT20	HGNC:30989	0.0783222	0.761397	0.918069	37	PTV_and_damaging_missense	logistic
had_menopause	CCDC63	HGNC:26669	-0.0162885	0.15837	0.918081	760	PTV_and_damaging_missense	logistic
had_menopause_neoplasm_surgery_free	SNF8	HGNC:17028	0.0387536	0.3768	0.918083	146	PTV_and_damaging_missense	logistic
had_menopause_neoplasm_surgery_free	RNF111	HGNC:17384	-0.0141138	0.137244	0.918092	867	PTV_and_damaging_missense	logistic
had_menopause	CENPL	HGNC:17879	0.110545	1.07505	0.918099	19	PTV_only	logistic
had_menopause_neoplasm_surgery_free	DDC	HGNC:2719	0.0395795	0.38493	0.918104	164	PTV_and_damaging_missense	logistic
ANM_neoplasm_surgery_free	CCDC168	HGNC:26851	0.00576881	0.0561051	0.918105	5123	PTV_and_damaging_missense	linear
ANM_neoplasm_surgery_free	IL33	HGNC:16028	-0.0146571	0.142553	0.918107	735	PTV_and_damaging_missense	linear
had_menopause	SCN4B	HGNC:10592	0.0107861	0.104912	0.918113	130	PTV_and_damaging_missense	Cox
had_menopause	PIGB	HGNC:8959	0.0456313	0.443851	0.918115	80	PTV_only	logistic
ANM_neoplasm_surgery_free	TEX52	HGNC:53643	-0.017784	0.172994	0.918121	497	PTV_and_damaging_missense	linear
ANM_neoplasm_surgery_free	TRAF3IP3	HGNC:30766	-0.0349318	0.339802	0.918122	128	PTV_and_damaging_missense	linear
had_menopause_neoplasm_surgery_free	DEFB131A	HGNC:18108	0.0229916	0.223672	0.918128	28	PTV_and_damaging_missense	Cox
had_menopause_neoplasm_surgery_free	DYSF	HGNC:3097	0.00713064	0.0693716	0.91813	4097	PTV_and_damaging_missense	logistic
had_menopause_neoplasm_surgery_free	PCK1	HGNC:8724	-0.0160635	0.156283	0.918134	68	PTV_only	Cox
had_menopause	KMT2E	HGNC:18541	-0.0911353	0.886747	0.918142	23	PTV_only	logistic
ANM_neoplasm_surgery_free	CALHM3	HGNC:23458	-0.0309561	0.30122	0.918147	163	PTV_and_damaging_missense	linear
had_menopause	LRRIQ4	HGNC:34298	0.0178913	0.174134	0.918166	59	PTV_only	Cox
ANM_neoplasm_surgery_free	PNPLA7	HGNC:24768	-0.012607	0.122719	0.918177	996	PTV_and_damaging_missense	linear
had_menopause	PIGL	HGNC:8966	-0.0117491	0.114371	0.918179	1370	PTV_and_damaging_missense	logistic
had_menopause_neoplasm_surgery_free	SIX5	HGNC:10891	-0.00341334	0.0332294	0.918185	1415	PTV_and_damaging_missense	Cox
had_menopause	EED	HGNC:3188	0.0145324	0.14148	0.918188	77	PTV_and_damaging_missense	Cox
had_menopause	BACH1	HGNC:935	-0.111758	1.08831	0.91821	21	PTV_only	logistic
ANM_neoplasm_surgery_free	KLHL30	HGNC:24770	0.0720362	0.701501	0.91821	30	PTV_only	linear
had_menopause_neoplasm_surgery_free	SPATA6L	HGNC:25472	-0.0503088	0.489985	0.918222	58	PTV_only	logistic
had_menopause_neoplasm_surgery_free	RHOT1	HGNC:21168	0.00942243	0.0917729	0.918224	191	PTV_and_damaging_missense	Cox
had_menopause	ODF2L	HGNC:29225	0.00591196	0.0575854	0.918229	440	PTV_only	Cox
had_menopause	SNX7	HGNC:14971	0.00292863	0.0285292	0.918238	1958	PTV_and_damaging_missense	Cox
had_menopause	GALNTL6	HGNC:33844	0.00749659	0.0730322	0.918243	282	PTV_and_damaging_missense	Cox
had_menopause	LACC1	HGNC:26789	-0.0229558	0.223667	0.918254	34	PTV_only	Cox
had_menopause_neoplasm_surgery_free	CPA3	HGNC:2298	-0.0036183	0.0352571	0.91826	1252	PTV_and_damaging_missense	Cox
had_menopause_neoplasm_surgery_free	ACVR1B	HGNC:172	-0.0574245	0.559684	0.918279	60	PTV_and_damaging_missense	logistic
had_menopause	ENPP7	HGNC:23764	-0.0353885	0.34492	0.918281	132	PTV_only	logistic
had_menopause	CCL4L2	HGNC:24066	-0.0533786	0.5203	0.918287	84	PTV_and_damaging_missense	logistic
had_menopause	COL5A3	HGNC:14864	0.00284884	0.0277723	0.918298	1990	PTV_and_damaging_missense	Cox
had_menopause	PEX1	HGNC:8850	-0.00390374	0.0380567	0.918299	1101	PTV_and_damaging_missense	Cox
had_menopause	TGFB1I1	HGNC:11767	0.0341958	0.333378	0.918301	17	PTV_only	Cox
ANM_neoplasm_surgery_free	KIAA0753	HGNC:29110	0.0289305	0.282063	0.918306	186	PTV_only	linear
ANM	CFAP69	HGNC:26107	-0.017271	0.168418	0.918322	535	PTV_and_damaging_missense	linear
had_menopause	AATK	HGNC:21	0.00457013	0.0445675	0.918325	773	PTV_and_damaging_missense	Cox
had_menopause_neoplasm_surgery_free	NID2	HGNC:13389	0.00945211	0.0921813	0.918329	183	PTV_only	Cox
had_menopause_neoplasm_surgery_free	SSH2	HGNC:30580	-0.12088	1.17943	0.918367	19	PTV_only	logistic
had_menopause	TEFM	HGNC:26223	-0.110758	1.08072	0.918371	12	PTV_only	logistic
had_menopause_neoplasm_surgery_free	STK19	HGNC:11398	-0.00840788	0.0820453	0.918377	229	PTV_and_damaging_missense	Cox
had_menopause_neoplasm_surgery_free	EIF2A	HGNC:3254	0.0248598	0.242602	0.918382	28	PTV_only	Cox
ANM_neoplasm_surgery_free	COL12A1	HGNC:2188	0.0675266	0.658982	0.918383	34	PTV_only	linear
had_menopause	MLN	HGNC:7141	0.0213723	0.20857	0.918383	36	PTV_and_damaging_missense	Cox
ANM_neoplasm_surgery_free	MRPL49	HGNC:1176	0.0492175	0.48032	0.918385	64	PTV_and_damaging_missense	linear
had_menopause	MAPK13	HGNC:6875	0.0232848	0.227262	0.918393	348	PTV_only	logistic
had_menopause_neoplasm_surgery_free	VAT1L	HGNC:29315	0.103168	1.00701	0.9184	19	PTV_only	logistic
ANM_neoplasm_surgery_free	NISCH	HGNC:18006	0.098369	0.960191	0.918402	16	PTV_only	linear
had_menopause	PRAM1	HGNC:30091	-0.064937	0.633937	0.918412	61	PTV_only	logistic
had_menopause	ZNF585A	HGNC:26305	-0.00924454	0.0902526	0.918416	180	PTV_and_damaging_missense	Cox
ANM	C6orf223	HGNC:28692	-0.0468867	0.457749	0.918417	72	PTV_only	linear
had_menopause	BLVRB	HGNC:1063	0.00457339	0.0446532	0.918423	769	PTV_only	Cox
had_menopause_neoplasm_surgery_free	FBXO31	HGNC:16510	0.0387133	0.378034	0.918434	10	PTV_only	Cox
had_menopause	ARHGAP9	HGNC:14130	-0.00267895	0.0261623	0.918441	2332	PTV_and_damaging_missense	Cox
ANM_neoplasm_surgery_free	CATSPERZ	HGNC:19231	0.0540412	0.527785	0.918445	53	PTV_and_damaging_missense	linear
had_menopause	PRPF40B	HGNC:25031	-0.00389746	0.0380641	0.918446	1120	PTV_and_damaging_missense	Cox
had_menopause_neoplasm_surgery_free	NOS1	HGNC:7872	-0.011792	0.115178	0.918455	1350	PTV_and_damaging_missense	logistic
had_menopause_neoplasm_surgery_free	RAD51B	HGNC:9822	-0.00483901	0.0472735	0.918469	737	PTV_and_damaging_missense	Cox
had_menopause_neoplasm_surgery_free	BCL6B	HGNC:1002	-0.0236675	0.23126	0.918486	302	PTV_and_damaging_missense	logistic
had_menopause	FCAMR	HGNC:24692	0.0485812	0.474746	0.918494	81	PTV_only	logistic
had_menopause	TMEM64	HGNC:25441	0.00809992	0.0791625	0.918502	245	PTV_and_damaging_missense	Cox
ANM_neoplasm_surgery_free	C1orf53	HGNC:30003	-0.0516233	0.504558	0.918508	58	PTV_only	linear
had_menopause	CSKMT	HGNC:33113	-0.007512	0.0734267	0.918514	283	PTV_and_damaging_missense	Cox
had_menopause	KBTBD3	HGNC:22934	0.02954	0.288742	0.918514	21	PTV_only	Cox
ANM	ATP23	HGNC:29452	-0.0407744	0.398562	0.918516	95	PTV_and_damaging_missense	linear
ANM	SLC9C1	HGNC:31401	-0.0195451	0.191081	0.918529	415	PTV_and_damaging_missense	linear
had_menopause_neoplasm_surgery_free	ALPK3	HGNC:17574	-0.00235591	0.0230337	0.918534	3052	PTV_and_damaging_missense	Cox
ANM	ZBTB40	HGNC:29045	0.0134417	0.131421	0.918535	883	PTV_and_damaging_missense	linear
ANM_neoplasm_surgery_free	AGBL3	HGNC:27981	0.033352	0.326113	0.918542	139	PTV_only	linear
ANM_neoplasm_surgery_free	RNFT2	HGNC:25905	-0.124193	1.21457	0.918556	10	PTV_only	linear
had_menopause	GPSM2	HGNC:29501	0.00733229	0.0717083	0.918557	284	PTV_only	Cox
had_menopause_neoplasm_surgery_free	ADD2	HGNC:244	0.107662	1.05293	0.918559	16	PTV_only	logistic
ANM_neoplasm_surgery_free	PRKCZ	HGNC:9412	-0.069439	0.679115	0.918559	32	PTV_only	linear
had_menopause_neoplasm_surgery_free	NAMPT	HGNC:30092	-0.10813	1.05756	0.918562	22	PTV_and_damaging_missense	logistic
ANM_neoplasm_surgery_free	SYDE1	HGNC:25824	0.0300698	0.294103	0.918565	171	PTV_and_damaging_missense	linear
ANM_neoplasm_surgery_free	PCDH18	HGNC:14268	0.0138588	0.135549	0.918565	814	PTV_and_damaging_missense	linear
ANM	KSR2	HGNC:18610	0.0464777	0.454673	0.91858	73	PTV_only	linear
ANM_neoplasm_surgery_free	KCTD21	HGNC:27452	0.042365	0.414443	0.918581	86	PTV_and_damaging_missense	linear
ANM_neoplasm_surgery_free	CLEC18B	HGNC:33849	0.0342077	0.334679	0.91859	132	PTV_only	linear
had_menopause_neoplasm_surgery_free	RMND5A	HGNC:25850	0.0557609	0.54561	0.918599	45	PTV_and_damaging_missense	logistic
ANM_neoplasm_surgery_free	GTF2H2	HGNC:4656	0.0502782	0.491983	0.918602	61	PTV_only	linear
ANM_neoplasm_surgery_free	MRPL46	HGNC:1192	-0.0402991	0.39435	0.918605	95	PTV_and_damaging_missense	linear
had_menopause	FNDC3A	HGNC:20296	0.137854	1.34899	0.918605	12	PTV_only	logistic
had_menopause_neoplasm_surgery_free	GLI2	HGNC:4318	-0.00251115	0.0245736	0.918607	2629	PTV_and_damaging_missense	Cox
had_menopause_neoplasm_surgery_free	PSMD2	HGNC:9559	-0.018149	0.177659	0.918632	623	PTV_and_damaging_missense	logistic
had_menopause_neoplasm_surgery_free	GTF3C6	HGNC:20872	0.136079	1.33264	0.918668	12	PTV_only	logistic
had_menopause_neoplasm_surgery_free	KIAA2012	HGNC:51250	-0.00732485	0.071736	0.918671	324	PTV_only	Cox
had_menopause_neoplasm_surgery_free	CCR7	HGNC:1608	-0.0323125	0.316473	0.918676	200	PTV_and_damaging_missense	logistic
had_menopause_neoplasm_surgery_free	CHI3L2	HGNC:1933	-0.0104851	0.102693	0.918676	140	PTV_and_damaging_missense	Cox
had_menopause	APEH	HGNC:586	0.00777222	0.0761257	0.918679	263	PTV_and_damaging_missense	Cox
had_menopause	GFY	HGNC:44663	-0.0167919	0.164475	0.918682	64	PTV_only	Cox
had_menopause	SHISA4	HGNC:27139	0.0515623	0.505118	0.918693	64	PTV_and_damaging_missense	logistic
had_menopause	ASB15	HGNC:19767	0.0058979	0.0577783	0.918695	480	PTV_only	Cox
had_menopause	CTSS	HGNC:2545	-0.0810346	0.79398	0.918708	26	PTV_and_damaging_missense	logistic
had_menopause_neoplasm_surgery_free	MUCL1	HGNC:30588	0.102359	1.00296	0.918712	19	PTV_only	logistic
ANM	GSTA3	HGNC:4628	0.0467153	0.457746	0.918713	72	PTV_and_damaging_missense	linear
had_menopause_neoplasm_surgery_free	NOL8	HGNC:23387	-0.0159537	0.156335	0.918719	776	PTV_and_damaging_missense	logistic
had_menopause_neoplasm_surgery_free	ITGB5	HGNC:6160	-0.0233239	0.228559	0.918719	347	PTV_and_damaging_missense	logistic
had_menopause_neoplasm_surgery_free	SLC16A10	HGNC:17027	0.0124764	0.122261	0.91872	102	PTV_and_damaging_missense	Cox
had_menopause	STARD13	HGNC:19164	0.00961205	0.0941996	0.918726	2199	PTV_and_damaging_missense	logistic
had_menopause	ZKSCAN3	HGNC:13853	0.0461124	0.451949	0.918733	78	PTV_only	logistic
had_menopause	LGI2	HGNC:18710	0.00788059	0.0772469	0.918742	248	PTV_and_damaging_missense	Cox
ANM_neoplasm_surgery_free	AK9	HGNC:33814	0.00862283	0.08453	0.91875	2141	PTV_and_damaging_missense	linear
had_menopause	SH3PXD2A	HGNC:23664	-0.12954	1.27006	0.91876	14	PTV_only	logistic
had_menopause	SERPINF1	HGNC:8824	-0.0900324	0.882898	0.918778	30	PTV_only	logistic
had_menopause_neoplasm_surgery_free	KIR3DL3	HGNC:16312	0.0402006	0.39425	0.918783	122	PTV_only	logistic
had_menopause	MMS22L	HGNC:21475	-0.0920474	0.902716	0.918783	25	PTV_only	logistic
had_menopause	METTL7B	HGNC:28276	-0.00249391	0.0244599	0.918789	2679	PTV_and_damaging_missense	Cox
had_menopause_neoplasm_surgery_free	CNNM4	HGNC:105	-0.0276329	0.271028	0.918791	265	PTV_and_damaging_missense	logistic
ANM	PROCA1	HGNC:28600	-0.0294569	0.288918	0.918792	181	PTV_and_damaging_missense	linear
had_menopause_neoplasm_surgery_free	PEX1	HGNC:8850	-0.00684104	0.0670995	0.918794	346	PTV_only	Cox
had_menopause_neoplasm_surgery_free	MUTYH	HGNC:7527	0.0100983	0.0990548	0.918799	1929	PTV_and_damaging_missense	logistic
had_menopause	CFAP91	HGNC:24010	0.0410532	0.402721	0.918805	149	PTV_only	logistic
ANM_neoplasm_surgery_free	ARNT2	HGNC:16876	-0.026635	0.26129	0.918807	217	PTV_and_damaging_missense	linear
ANM	SYT4	HGNC:11512	0.0633888	0.621876	0.918811	39	PTV_and_damaging_missense	linear
ANM	SPINK5	HGNC:15464	0.0112388	0.110263	0.918815	1260	PTV_and_damaging_missense	linear
ANM	CPXM2	HGNC:26977	0.0110205	0.108128	0.918819	1311	PTV_and_damaging_missense	linear
had_menopause	TPRG1L	HGNC:27007	-0.00466707	0.0457994	0.918834	748	PTV_and_damaging_missense	Cox
had_menopause	FGF7	HGNC:3685	0.0263145	0.258246	0.918838	24	PTV_and_damaging_missense	Cox
had_menopause_neoplasm_surgery_free	NIPA2	HGNC:17044	-0.0138741	0.136159	0.918839	86	PTV_and_damaging_missense	Cox
ANM	BIRC3	HGNC:591	-0.119275	1.1706	0.918842	11	PTV_only	linear
had_menopause_neoplasm_surgery_free	LORICRIN	HGNC:6663	-0.0231468	0.227171	0.918842	354	PTV_and_damaging_missense	logistic
had_menopause	AGAP1	HGNC:16922	0.00304826	0.0299187	0.918848	1756	PTV_and_damaging_missense	Cox
had_menopause	ZNF596	HGNC:27268	-0.0103527	0.101616	0.918851	150	PTV_and_damaging_missense	Cox
had_menopause	PEX11A	HGNC:8852	-0.0172269	0.169107	0.91886	53	PTV_only	Cox
ANM	CD1D	HGNC:1637	0.0426722	0.418893	0.918861	86	PTV_and_damaging_missense	linear
had_menopause_neoplasm_surgery_free	C1orf185	HGNC:28096	-0.0694272	0.68157	0.918865	28	PTV_only	logistic
had_menopause	PRAMEF1	HGNC:28840	0.00733398	0.0719984	0.918865	3793	PTV_and_damaging_missense	logistic
had_menopause_neoplasm_surgery_free	SLCO1B7	HGNC:32934	-0.00318554	0.0312734	0.918867	1595	PTV_and_damaging_missense	Cox
had_menopause	SEMA4F	HGNC:10734	0.0100391	0.0985615	0.918871	1984	PTV_and_damaging_missense	logistic
had_menopause_neoplasm_surgery_free	ASPG	HGNC:20123	0.0249388	0.244846	0.918872	274	PTV_only	logistic
ANM	ZBTB8A	HGNC:24172	0.0514879	0.505598	0.918887	59	PTV_and_damaging_missense	linear
had_menopause_neoplasm_surgery_free	RECQL	HGNC:9948	-0.00557222	0.054724	0.918896	530	PTV_and_damaging_missense	Cox
had_menopause_neoplasm_surgery_free	CDKN1A	HGNC:1784	0.0305505	0.300049	0.918901	208	PTV_and_damaging_missense	logistic
ANM	CDX2	HGNC:1806	-0.0308035	0.302562	0.918909	165	PTV_and_damaging_missense	linear
had_menopause_neoplasm_surgery_free	DSCAM	HGNC:3039	0.217655	2.1379	0.918909	13	PTV_only	logistic
ANM_neoplasm_surgery_free	R3HCC1L	HGNC:23512	0.008637	0.0848493	0.918922	2126	PTV_and_damaging_missense	linear
ANM	TMEM141	HGNC:28211	0.0806643	0.792607	0.918939	24	PTV_and_damaging_missense	linear
ANM	TPGS2	HGNC:24561	0.0746889	0.7339	0.91894	28	PTV_only	linear
had_menopause_neoplasm_surgery_free	ZBTB8OS	HGNC:24094	-0.0787087	0.773602	0.918961	45	PTV_and_damaging_missense	logistic
had_menopause	CXCL9	HGNC:7098	-0.0229262	0.225337	0.918961	358	PTV_and_damaging_missense	logistic
had_menopause_neoplasm_surgery_free	DUOXA1	HGNC:26507	0.10946	1.07588	0.918963	21	PTV_only	logistic
ANM	RASGRF1	HGNC:9875	-0.0774615	0.761478	0.918975	26	PTV_only	linear
had_menopause_neoplasm_surgery_free	TMEM19	HGNC:25605	0.0143903	0.141485	0.918988	80	PTV_only	Cox
had_menopause	TMED8	HGNC:18633	0.0186129	0.183002	0.918988	543	PTV_and_damaging_missense	logistic
had_menopause	PLIN5	HGNC:33196	-0.0227212	0.223401	0.91899	381	PTV_and_damaging_missense	logistic
had_menopause_neoplasm_surgery_free	SEC14L1	HGNC:10698	0.0772556	0.759654	0.918996	30	PTV_only	logistic
had_menopause	YY1AP1	HGNC:30935	-0.0135959	0.133692	0.918999	76	PTV_only	Cox
had_menopause	QPCTL	HGNC:25952	0.0107847	0.106055	0.919003	1699	PTV_and_damaging_missense	logistic
had_menopause_neoplasm_surgery_free	FHIT	HGNC:3701	-0.0384368	0.378008	0.919009	15	PTV_only	Cox
had_menopause_neoplasm_surgery_free	ZFYVE19	HGNC:20758	-0.00332598	0.0327101	0.91901	1433	PTV_and_damaging_missense	Cox
had_menopause_neoplasm_surgery_free	ARHGEF17	HGNC:21726	0.0239872	0.235925	0.919016	25	PTV_only	Cox
had_menopause	PTGFRN	HGNC:9601	-0.00714638	0.07029	0.919019	299	PTV_and_damaging_missense	Cox
had_menopause_neoplasm_surgery_free	TCAIM	HGNC:25241	0.0254228	0.250061	0.919022	26	PTV_only	Cox
had_menopause	TM2D1	HGNC:24142	0.095258	0.937014	0.919026	24	PTV_only	logistic
had_menopause	HOXB9	HGNC:5120	-0.0080697	0.0794032	0.919051	270	PTV_and_damaging_missense	Cox
had_menopause_neoplasm_surgery_free	MSRB3	HGNC:27375	-0.0239604	0.235769	0.919053	25	PTV_only	Cox
ANM_neoplasm_surgery_free	BLOC1S2	HGNC:20984	-0.064183	0.631582	0.919057	37	PTV_only	linear
had_menopause_neoplasm_surgery_free	WDR38	HGNC:23745	-0.0195634	0.192517	0.919059	46	PTV_only	Cox
had_menopause	ATAD3A	HGNC:25567	-0.0512587	0.504455	0.919065	85	PTV_only	logistic
had_menopause_neoplasm_surgery_free	KIAA1191	HGNC:29209	0.0122445	0.120506	0.919067	99	PTV_and_damaging_missense	Cox
had_menopause_neoplasm_surgery_free	ETFDH	HGNC:3483	0.0067135	0.0660783	0.919075	344	PTV_and_damaging_missense	Cox
had_menopause	LPP	HGNC:6679	0.0584005	0.574833	0.919078	50	PTV_only	logistic
had_menopause	PRR29	HGNC:25673	-0.0262369	0.258276	0.919087	25	PTV_only	Cox
had_menopause	SLC25A29	HGNC:20116	0.0918449	0.904208	0.919094	23	PTV_only	logistic
had_menopause	PTTG1	HGNC:9690	-0.016934	0.166715	0.919094	55	PTV_and_damaging_missense	Cox
had_menopause_neoplasm_surgery_free	ZNF785	HGNC:26496	-0.0113666	0.111909	0.919098	131	PTV_only	Cox
ANM	CMIP	HGNC:24319	-0.0601457	0.592196	0.919103	43	PTV_only	linear
had_menopause	LRRC75A	HGNC:32403	-0.117868	1.16062	0.919109	15	PTV_only	logistic
had_menopause_neoplasm_surgery_free	GTF3C5	HGNC:4668	-0.0169309	0.166768	0.919135	60	PTV_only	Cox
had_menopause_neoplasm_surgery_free	SLC6A6	HGNC:11052	0.0338441	0.333409	0.919146	13	PTV_only	Cox
had_menopause_neoplasm_surgery_free	DNAAF11	HGNC:16725	0.0560092	0.551767	0.919147	47	PTV_only	logistic
ANM	FILIP1	HGNC:21015	0.0219361	0.216117	0.919153	324	PTV_and_damaging_missense	linear
ANM	FARP1	HGNC:3591	0.0788112	0.776623	0.91917	25	PTV_only	linear
had_menopause_neoplasm_surgery_free	IL17RC	HGNC:18358	-0.041765	0.411567	0.919171	87	PTV_only	logistic
had_menopause	TEX10	HGNC:25988	0.0241056	0.237548	0.919172	251	PTV_and_damaging_missense	logistic
had_menopause	WDR64	HGNC:26570	-0.0158624	0.156318	0.919173	756	PTV_and_damaging_missense	logistic
had_menopause_neoplasm_surgery_free	PSMB3	HGNC:9540	-0.0520373	0.512871	0.919183	83	PTV_and_damaging_missense	logistic
had_menopause	MAP4K3	HGNC:6865	0.00661547	0.0652036	0.919186	385	PTV_and_damaging_missense	Cox
had_menopause	AGAP1	HGNC:16922	0.0106031	0.104512	0.919191	1756	PTV_and_damaging_missense	logistic
had_menopause	CD300LF	HGNC:29883	-0.00569277	0.0561164	0.919197	493	PTV_only	Cox
ANM_neoplasm_surgery_free	GNA13	HGNC:4381	0.0711438	0.701371	0.919205	30	PTV_only	linear
had_menopause	RNF187	HGNC:27146	-0.0253588	0.25004	0.919218	20	PTV_only	Cox
had_menopause	TMPRSS4	HGNC:11878	0.0850842	0.839057	0.919229	35	PTV_only	logistic
had_menopause	RSPH10B	HGNC:27362	0.0567939	0.560165	0.919243	70	PTV_only	logistic
ANM	CATIP	HGNC:25062	0.0718784	0.709011	0.91925	30	PTV_only	linear
had_menopause_neoplasm_surgery_free	ADAMTS19	HGNC:17111	-0.0629543	0.621061	0.91926	45	PTV_only	logistic
had_menopause_neoplasm_surgery_free	HIGD2A	HGNC:28311	-0.0806085	0.795358	0.919274	23	PTV_and_damaging_missense	logistic
had_menopause_neoplasm_surgery_free	NUDT7	HGNC:8054	0.0208665	0.205906	0.919281	398	PTV_and_damaging_missense	logistic
had_menopause	RNF39	HGNC:18064	0.025583	0.252463	0.919286	290	PTV_and_damaging_missense	logistic
ANM_neoplasm_surgery_free	EPHA2	HGNC:3386	0.0123909	0.122285	0.91929	1007	PTV_and_damaging_missense	linear
ANM_neoplasm_surgery_free	CCDC60	HGNC:28610	-0.025714	0.253827	0.919309	230	PTV_and_damaging_missense	linear
had_menopause_neoplasm_surgery_free	BAG1	HGNC:937	0.018503	0.182651	0.919311	56	PTV_only	Cox
ANM_neoplasm_surgery_free	CDC26	HGNC:17839	0.039956	0.394493	0.919325	95	PTV_and_damaging_missense	linear
had_menopause_neoplasm_surgery_free	TPTE	HGNC:12023	0.0124728	0.123152	0.919328	1231	PTV_only	logistic
had_menopause	RBP4	HGNC:9922	-0.0106835	0.105492	0.919334	141	PTV_and_damaging_missense	Cox
had_menopause	PPT1	HGNC:9325	0.00607426	0.0599832	0.919339	446	PTV_and_damaging_missense	Cox
had_menopause	SLURP2	HGNC:25549	-0.0105653	0.104333	0.91934	144	PTV_only	Cox
ANM_neoplasm_surgery_free	MAN2B1	HGNC:6826	0.0108336	0.106983	0.919341	1320	PTV_and_damaging_missense	linear
ANM_neoplasm_surgery_free	SMARCAL1	HGNC:11102	0.0524641	0.518092	0.919341	55	PTV_only	linear
had_menopause_neoplasm_surgery_free	AMPD2	HGNC:469	0.0187858	0.185518	0.919343	524	PTV_and_damaging_missense	logistic
had_menopause_neoplasm_surgery_free	DMPK	HGNC:2933	-0.0111201	0.109863	0.919378	114	PTV_only	Cox
had_menopause_neoplasm_surgery_free	ANKRD60	HGNC:16217	-0.0192787	0.190471	0.919379	532	PTV_and_damaging_missense	logistic
had_menopause	MFSD11	HGNC:25458	0.00936698	0.0925472	0.919381	171	PTV_only	Cox
had_menopause_neoplasm_surgery_free	GABRG2	HGNC:4087	0.0588009	0.58099	0.919385	65	PTV_and_damaging_missense	logistic
had_menopause	EXPH5	HGNC:30578	0.00700339	0.0691999	0.919388	3979	PTV_and_damaging_missense	logistic
had_menopause	C20orf202	HGNC:37254	-0.0351364	0.34721	0.919395	136	PTV_only	logistic
had_menopause	PEMT	HGNC:8830	0.035772	0.353587	0.919416	11	PTV_only	Cox
ANM	CXCL9	HGNC:7098	-0.124195	1.22768	0.919421	10	PTV_only	linear
had_menopause	SIL1	HGNC:24624	-0.0253008	0.250119	0.919427	26	PTV_only	Cox
had_menopause_neoplasm_surgery_free	PKHD1L1	HGNC:20313	0.0128623	0.127166	0.919435	1108	PTV_only	logistic
had_menopause_neoplasm_surgery_free	ZDHHC2	HGNC:18469	-0.0319886	0.316266	0.919436	17	PTV_only	Cox
ANM_neoplasm_surgery_free	COL4A2	HGNC:2203	-0.0451813	0.446753	0.919446	74	PTV_only	linear
had_menopause_neoplasm_surgery_free	ZNF264	HGNC:13057	-0.00793369	0.0784522	0.919449	247	PTV_and_damaging_missense	Cox
ANM_neoplasm_surgery_free	ATP13A2	HGNC:30213	-0.0614245	0.607439	0.919455	40	PTV_only	linear
had_menopause	NEU3	HGNC:7760	0.0070894	0.07011	0.919457	320	PTV_and_damaging_missense	Cox
had_menopause_neoplasm_surgery_free	HLA-E	HGNC:4962	0.0109141	0.107935	0.919458	129	PTV_and_damaging_missense	Cox
had_menopause_neoplasm_surgery_free	CYB5D1	HGNC:26516	-0.011533	0.114065	0.919464	108	PTV_only	Cox
had_menopause_neoplasm_surgery_free	RHBDD1	HGNC:23081	-0.0187706	0.185656	0.919468	511	PTV_and_damaging_missense	logistic
had_menopause	CLDN7	HGNC:2049	0.0416454	0.411917	0.91947	123	PTV_and_damaging_missense	logistic
had_menopause_neoplasm_surgery_free	ABCB4	HGNC:45	-0.013171	0.13028	0.919472	87	PTV_only	Cox
ANM	HMGCL	HGNC:5005	0.0334441	0.330819	0.919476	138	PTV_and_damaging_missense	linear
ANM_neoplasm_surgery_free	EPB41L1	HGNC:3378	-0.0206956	0.204728	0.91948	354	PTV_and_damaging_missense	linear
had_menopause_neoplasm_surgery_free	MYLPF	HGNC:29824	0.0338921	0.335293	0.919485	143	PTV_and_damaging_missense	logistic
had_menopause	RANGRF	HGNC:17679	0.00349411	0.0345755	0.919505	1252	PTV_and_damaging_missense	Cox
had_menopause_neoplasm_surgery_free	ZNF273	HGNC:13067	-0.0391238	0.387191	0.919515	138	PTV_and_damaging_missense	logistic
had_menopause_neoplasm_surgery_free	SERPINE3	HGNC:24774	-0.0324299	0.320971	0.919521	185	PTV_and_damaging_missense	logistic
ANM	CAB39L	HGNC:20290	-0.089985	0.890717	0.919531	19	PTV_only	linear
had_menopause_neoplasm_surgery_free	PRSS3	HGNC:9486	-0.020669	0.204629	0.919545	454	PTV_and_damaging_missense	logistic
had_menopause	SCGB1D4	HGNC:31748	-0.0245021	0.24258	0.919545	30	PTV_and_damaging_missense	Cox
had_menopause_neoplasm_surgery_free	ATG4B	HGNC:20790	-0.0260918	0.258348	0.919554	15	PTV_only	Cox
had_menopause	CCDC122	HGNC:26478	0.0330608	0.327368	0.919559	159	PTV_and_damaging_missense	logistic
had_menopause	IL1A	HGNC:5991	-0.0325869	0.322685	0.919561	189	PTV_and_damaging_missense	logistic
ANM_neoplasm_surgery_free	ITGB3BP	HGNC:6157	0.0259608	0.257078	0.919563	224	PTV_and_damaging_missense	linear
had_menopause	SLC12A1	HGNC:10910	0.00250842	0.0248412	0.919568	2531	PTV_and_damaging_missense	Cox
had_menopause_neoplasm_surgery_free	BSG	HGNC:1116	0.00857682	0.0849382	0.919569	225	PTV_and_damaging_missense	Cox
ANM	OIT3	HGNC:29953	-0.0207664	0.205657	0.91957	358	PTV_and_damaging_missense	linear
had_menopause	SECISBP2L	HGNC:28997	-0.0170326	0.168696	0.919577	618	PTV_and_damaging_missense	logistic
had_menopause	LANCL1	HGNC:6508	-0.00445217	0.044098	0.919581	770	PTV_and_damaging_missense	Cox
had_menopause_neoplasm_surgery_free	OGG1	HGNC:8125	-0.0260786	0.258306	0.919582	20	PTV_only	Cox
had_menopause_neoplasm_surgery_free	TNFSF13	HGNC:11928	-0.066568	0.659523	0.919603	34	PTV_and_damaging_missense	logistic
had_menopause	MTCL1	HGNC:29121	-0.0085642	0.0848703	0.919623	2645	PTV_and_damaging_missense	logistic
ANM_neoplasm_surgery_free	DPY19L1	HGNC:22205	-0.050473	0.50028	0.919638	59	PTV_only	linear
had_menopause_neoplasm_surgery_free	PHB2	HGNC:30306	0.0296996	0.294385	0.91964	182	PTV_and_damaging_missense	logistic
ANM_neoplasm_surgery_free	TTC8	HGNC:20087	0.0181943	0.180344	0.919641	457	PTV_and_damaging_missense	linear
ANM	ANXA3	HGNC:541	0.0611814	0.606462	0.919644	41	PTV_only	linear
ANM	CFAP54	HGNC:26456	0.0211947	0.210109	0.91965	343	PTV_only	linear
ANM	KL	HGNC:6344	-0.0153289	0.151986	0.919664	658	PTV_and_damaging_missense	linear
had_menopause_neoplasm_surgery_free	MEST	HGNC:7028	-0.0134811	0.13371	0.919691	85	PTV_and_damaging_missense	Cox
had_menopause	PSRC1	HGNC:24472	-0.0552619	0.548164	0.919699	80	PTV_only	logistic
had_menopause	CCDC142	HGNC:25889	-0.00744223	0.0738271	0.919704	273	PTV_and_damaging_missense	Cox
had_menopause_neoplasm_surgery_free	ESF1	HGNC:15898	-0.0225516	0.223723	0.919708	28	PTV_only	Cox
had_menopause	RNF122	HGNC:21147	-0.00802692	0.0796459	0.919723	244	PTV_and_damaging_missense	Cox
had_menopause_neoplasm_surgery_free	NNAT	HGNC:7860	-0.0231292	0.229499	0.919724	29	PTV_and_damaging_missense	Cox
ANM_neoplasm_surgery_free	GSTO2	HGNC:23064	0.0825318	0.818963	0.919729	22	PTV_only	linear
ANM_neoplasm_surgery_free	DACT1	HGNC:17748	-0.0183747	0.182336	0.919731	447	PTV_and_damaging_missense	linear
ANM_neoplasm_surgery_free	ZWILCH	HGNC:25468	-0.065432	0.649327	0.919734	35	PTV_only	linear
had_menopause	KCNK17	HGNC:14465	0.0202594	0.201055	0.919737	489	PTV_and_damaging_missense	logistic
had_menopause	EXOC2	HGNC:24968	0.0569695	0.565389	0.91974	50	PTV_only	logistic
had_menopause_neoplasm_surgery_free	GAP43	HGNC:4140	-0.00940761	0.0933667	0.919741	170	PTV_and_damaging_missense	Cox
had_menopause_neoplasm_surgery_free	TNC	HGNC:5318	-0.00849803	0.0843398	0.919741	2746	PTV_and_damaging_missense	logistic
ANM	SORT1	HGNC:11186	0.0191278	0.189841	0.919744	421	PTV_and_damaging_missense	linear
had_menopause_neoplasm_surgery_free	SFTPB	HGNC:10801	-0.0113447	0.112607	0.919752	107	PTV_only	Cox
ANM	FKBP11	HGNC:18624	-0.0767014	0.761465	0.919766	26	PTV_only	linear
had_menopause	CCDC85A	HGNC:29400	-0.0318546	0.31631	0.919783	14	PTV_only	Cox
ANM_neoplasm_surgery_free	CLCC1	HGNC:29675	-0.0604164	0.599954	0.919788	41	PTV_only	linear
ANM_neoplasm_surgery_free	GAB4	HGNC:18325	0.0166409	0.165269	0.919797	545	PTV_and_damaging_missense	linear
had_menopause_neoplasm_surgery_free	PTGDS	HGNC:9592	0.0136431	0.135501	0.919799	1027	PTV_and_damaging_missense	logistic
had_menopause_neoplasm_surgery_free	RYR2	HGNC:10484	0.0097508	0.0968521	0.919807	2110	PTV_and_damaging_missense	logistic
had_menopause	TMEM63A	HGNC:29118	-0.00288584	0.0286649	0.919809	2007	PTV_and_damaging_missense	Cox
had_menopause_neoplasm_surgery_free	WDR93	HGNC:26924	0.00997857	0.0991226	0.919813	157	PTV_only	Cox
ANM_neoplasm_surgery_free	ADCY9	HGNC:240	-0.0176368	0.175203	0.919816	486	PTV_and_damaging_missense	linear
had_menopause	IRGM	HGNC:29597	0.0303573	0.301571	0.919817	14	PTV_only	Cox
ANM_neoplasm_surgery_free	COL23A1	HGNC:22990	0.0155579	0.154557	0.91982	624	PTV_only	linear
had_menopause_neoplasm_surgery_free	CHEK1	HGNC:1925	0.0644344	0.640174	0.919827	44	PTV_only	logistic
had_menopause_neoplasm_surgery_free	SLC16A12	HGNC:23094	0.00538115	0.0534646	0.919829	531	PTV_and_damaging_missense	Cox
ANM	HMBS	HGNC:4982	0.0164734	0.163676	0.919831	567	PTV_and_damaging_missense	linear
ANM	GUCY1B1	HGNC:4687	-0.0558356	0.554777	0.919833	49	PTV_only	linear
ANM_neoplasm_surgery_free	DPPA2	HGNC:19197	0.0132112	0.131293	0.91985	870	PTV_and_damaging_missense	linear
ANM	ARID1B	HGNC:18040	0.112786	1.12102	0.91986	12	PTV_only	linear
ANM_neoplasm_surgery_free	IGFL4	HGNC:32931	-0.075793	0.753403	0.919868	26	PTV_only	linear
had_menopause_neoplasm_surgery_free	CEACAM18	HGNC:31949	0.00445331	0.0442676	0.919868	795	PTV_and_damaging_missense	Cox
had_menopause_neoplasm_surgery_free	LRRC39	HGNC:28228	0.00725607	0.072138	0.919879	293	PTV_and_damaging_missense	Cox
had_menopause_neoplasm_surgery_free	TMEM219	HGNC:25201	-0.0318143	0.316305	0.919883	17	PTV_only	Cox
had_menopause_neoplasm_surgery_free	CHAC1	HGNC:28680	0.00518943	0.0516029	0.919896	572	PTV_and_damaging_missense	Cox
had_menopause_neoplasm_surgery_free	GOLGA8H	HGNC:37443	0.00934992	0.0929753	0.919897	173	PTV_only	Cox
had_menopause	COL9A3	HGNC:2219	-0.0119268	0.118608	0.919903	1318	PTV_and_damaging_missense	logistic
ANM_neoplasm_surgery_free	CTHRC1	HGNC:18831	0.038646	0.384347	0.919908	100	PTV_and_damaging_missense	linear
had_menopause	LDHC	HGNC:6544	-0.00811	0.0806808	0.919932	242	PTV_and_damaging_missense	Cox
ANM_neoplasm_surgery_free	CARD19	HGNC:28148	-0.0230421	0.229239	0.919935	282	PTV_and_damaging_missense	linear
had_menopause	PEX16	HGNC:8857	0.108683	1.08127	0.919936	20	PTV_only	logistic
ANM_neoplasm_surgery_free	POLR2E	HGNC:9192	0.0603033	0.599994	0.919943	41	PTV_only	linear
had_menopause_neoplasm_surgery_free	F13B	HGNC:3534	0.0169957	0.169106	0.919945	53	PTV_only	Cox
had_menopause	MTBP	HGNC:7417	-0.0165282	0.164473	0.919954	61	PTV_only	Cox
ANM_neoplasm_surgery_free	RNF19A	HGNC:13432	-0.0331306	0.329689	0.919955	136	PTV_and_damaging_missense	linear
ANM	MMS19	HGNC:13824	-0.00922711	0.0918365	0.919969	1830	PTV_and_damaging_missense	linear
had_menopause_neoplasm_surgery_free	HAVCR2	HGNC:18437	0.0762114	0.758571	0.919973	24	PTV_only	logistic
had_menopause	TIMM21	HGNC:25010	-0.0656976	0.653954	0.919978	42	PTV_only	logistic
ANM_neoplasm_surgery_free	MAD1L1	HGNC:6762	0.0148483	0.1478	0.919978	683	PTV_and_damaging_missense	linear
had_menopause_neoplasm_surgery_free	ZNF462	HGNC:21684	-0.0026688	0.0265715	0.919996	2209	PTV_and_damaging_missense	Cox
ANM_neoplasm_surgery_free	MFSD2B	HGNC:37207	0.0273191	0.272041	0.920009	200	PTV_and_damaging_missense	linear
ANM	CCR9	HGNC:1610	-0.0394102	0.392453	0.920011	98	PTV_and_damaging_missense	linear
ANM	PDZK1	HGNC:8821	0.0438814	0.437021	0.920019	79	PTV_only	linear
had_menopause_neoplasm_surgery_free	BEND5	HGNC:25668	0.0299366	0.29816	0.920023	197	PTV_and_damaging_missense	logistic
ANM	GDPD5	HGNC:28804	-0.0850675	0.84727	0.920025	21	PTV_only	linear
had_menopause_neoplasm_surgery_free	FAM81A	HGNC:28379	-0.0124627	0.12413	0.920026	108	PTV_and_damaging_missense	Cox
ANM	CRIPT	HGNC:14312	0.0512125	0.510103	0.92003	58	PTV_and_damaging_missense	linear
had_menopause	HS6ST1	HGNC:5201	0.00340186	0.033888	0.920038	1323	PTV_only	Cox
had_menopause	HEMK1	HGNC:24923	-0.0115971	0.115548	0.920054	106	PTV_only	Cox
had_menopause	POLR1A	HGNC:17264	0.0454447	0.452834	0.920062	86	PTV_only	logistic
had_menopause	SHH	HGNC:10848	0.0449786	0.448253	0.920073	111	PTV_and_damaging_missense	logistic
had_menopause	CYB5D2	HGNC:28471	-0.0268208	0.267308	0.920077	26	PTV_only	Cox
ANM_neoplasm_surgery_free	RCBTB1	HGNC:18243	-0.0692398	0.690109	0.920081	31	PTV_only	linear
ANM_neoplasm_surgery_free	CRYBB1	HGNC:2397	-0.080354	0.800913	0.920084	23	PTV_only	linear
had_menopause_neoplasm_surgery_free	PIH1D2	HGNC:25210	0.0478304	0.476765	0.920088	92	PTV_and_damaging_missense	logistic
had_menopause	GNB1L	HGNC:4397	0.00750657	0.0748475	0.920113	264	PTV_and_damaging_missense	Cox
had_menopause_neoplasm_surgery_free	ZYG11B	HGNC:25820	-0.0139172	0.138772	0.920116	81	PTV_and_damaging_missense	Cox
had_menopause	BCAR3	HGNC:973	-0.0584417	0.582749	0.920117	53	PTV_only	logistic
had_menopause	NOTCH1	HGNC:7881	-0.00724396	0.072233	0.920117	3738	PTV_and_damaging_missense	logistic
had_menopause	OPRM1	HGNC:8156	0.0324931	0.324014	0.92012	145	PTV_only	logistic
had_menopause_neoplasm_surgery_free	RUBCNL	HGNC:20420	0.0522904	0.521431	0.92012	65	PTV_only	logistic
had_menopause_neoplasm_surgery_free	NPAS3	HGNC:19311	0.0257545	0.256842	0.920127	308	PTV_and_damaging_missense	logistic
ANM_neoplasm_surgery_free	PTPRB	HGNC:9665	0.00840501	0.0838269	0.920133	2179	PTV_and_damaging_missense	linear
had_menopause_neoplasm_surgery_free	DCP1B	HGNC:24451	-0.0188925	0.188429	0.920136	450	PTV_and_damaging_missense	logistic
had_menopause_neoplasm_surgery_free	GNL2	HGNC:29925	0.052021	0.518894	0.920143	67	PTV_only	logistic
had_menopause_neoplasm_surgery_free	TAB1	HGNC:18157	-0.0334242	0.333411	0.920146	15	PTV_only	Cox
ANM	CRIM1	HGNC:2359	0.0103592	0.103337	0.920149	1438	PTV_and_damaging_missense	linear
had_menopause_neoplasm_surgery_free	CIAO1	HGNC:14280	0.0354457	0.3536	0.920152	15	PTV_only	Cox
ANM	EN2	HGNC:3343	0.0458855	0.457744	0.920152	72	PTV_and_damaging_missense	linear
had_menopause	GOLM2	HGNC:24892	0.0354427	0.353616	0.920162	16	PTV_only	Cox
ANM_neoplasm_surgery_free	MICOS10	HGNC:32068	-0.0820712	0.818886	0.920168	22	PTV_and_damaging_missense	linear
ANM	RPL22L1	HGNC:27610	-0.0972508	0.970667	0.920194	16	PTV_only	linear
had_menopause_neoplasm_surgery_free	FAM163B	HGNC:33277	-0.0108664	0.108476	0.920207	150	PTV_and_damaging_missense	Cox
ANM	BEST4	HGNC:17106	0.0266224	0.265765	0.920207	214	PTV_and_damaging_missense	linear
had_menopause	RAB15	HGNC:20150	0.00516672	0.0515789	0.920208	599	PTV_and_damaging_missense	Cox
ANM_neoplasm_surgery_free	CAPN8	HGNC:1485	-0.0593743	0.592798	0.920218	42	PTV_only	linear
had_menopause_neoplasm_surgery_free	SEC62	HGNC:11846	0.0474434	0.473681	0.920218	70	PTV_and_damaging_missense	logistic
had_menopause_neoplasm_surgery_free	MMD	HGNC:7153	-0.12663	1.26433	0.920221	18	PTV_only	logistic
had_menopause_neoplasm_surgery_free	FAM53C	HGNC:1336	0.00915222	0.0913927	0.920232	196	PTV_and_damaging_missense	Cox
had_menopause	CYSTM1	HGNC:30239	0.0378545	0.378018	0.920234	11	PTV_only	Cox
had_menopause_neoplasm_surgery_free	VPS13A	HGNC:1908	-0.0293117	0.292749	0.920244	213	PTV_only	logistic
had_menopause	TYW3	HGNC:24757	0.0773438	0.772526	0.920251	44	PTV_only	logistic
had_menopause	SH3RF3	HGNC:24699	-0.00501951	0.0501411	0.920259	607	PTV_and_damaging_missense	Cox
had_menopause	COL22A1	HGNC:22989	-0.00261196	0.0260919	0.92026	2320	PTV_and_damaging_missense	Cox
had_menopause_neoplasm_surgery_free	C15orf61	HGNC:34453	0.0092649	0.0925535	0.920262	192	PTV_and_damaging_missense	Cox
had_menopause_neoplasm_surgery_free	PMEL	HGNC:10880	0.0141613	0.141471	0.920264	920	PTV_and_damaging_missense	logistic
had_menopause_neoplasm_surgery_free	GRK4	HGNC:4543	0.0133843	0.133715	0.920268	97	PTV_only	Cox
had_menopause_neoplasm_surgery_free	CTNNA3	HGNC:2511	0.00408764	0.0408413	0.920276	932	PTV_and_damaging_missense	Cox
ANM_neoplasm_surgery_free	CSMD2	HGNC:19290	-0.0480744	0.48034	0.920278	64	PTV_only	linear
ANM	COX19	HGNC:28074	0.0828331	0.827762	0.92029	22	PTV_and_damaging_missense	linear
had_menopause	CYB5R2	HGNC:24376	0.00293491	0.0293348	0.920306	1868	PTV_and_damaging_missense	Cox
ANM	LAMTOR5	HGNC:17955	-0.0109113	0.109082	0.920322	1288	PTV_and_damaging_missense	linear
had_menopause	EIF3C	HGNC:3279	0.0584173	0.584047	0.920327	55	PTV_only	logistic
ANM_neoplasm_surgery_free	GAPDH	HGNC:4141	-0.0384416	0.384369	0.920335	100	PTV_only	linear
ANM	CRYZ	HGNC:2419	0.0177396	0.177382	0.920338	482	PTV_and_damaging_missense	linear
had_menopause_neoplasm_surgery_free	FOXP2	HGNC:13875	-0.0353618	0.353618	0.920344	18	PTV_only	Cox
had_menopause_neoplasm_surgery_free	NAGA	HGNC:7631	0.0609297	0.609302	0.920345	48	PTV_only	logistic
had_menopause_neoplasm_surgery_free	MROH2A	HGNC:27936	0.00462754	0.0462766	0.920346	770	PTV_only	Cox
had_menopause	NTSR2	HGNC:8040	-0.0107882	0.107905	0.920362	127	PTV_only	Cox
had_menopause_neoplasm_surgery_free	QRSL1	HGNC:21020	0.068683	0.686983	0.920362	45	PTV_only	logistic
had_menopause_neoplasm_surgery_free	CUX1	HGNC:2557	0.0316884	0.316956	0.920362	186	PTV_only	logistic
had_menopause	DMP1	HGNC:2932	-0.021821	0.21827	0.920366	34	PTV_only	Cox
had_menopause_neoplasm_surgery_free	OLFM3	HGNC:17990	-0.00781866	0.0782081	0.920366	257	PTV_and_damaging_missense	Cox
had_menopause	CTSS	HGNC:2545	0.0223586	0.223651	0.920368	26	PTV_and_damaging_missense	Cox
had_menopause_neoplasm_surgery_free	ZC3H14	HGNC:20509	0.0353447	0.353564	0.920371	165	PTV_and_damaging_missense	logistic
ANM_neoplasm_surgery_free	PIM3	HGNC:19310	0.0265337	0.265486	0.920389	210	PTV_and_damaging_missense	linear
had_menopause	CATIP	HGNC:25062	-0.0182607	0.182712	0.92039	46	PTV_only	Cox
had_menopause	HTN3	HGNC:5284	0.018891	0.189028	0.920394	49	PTV_only	Cox
had_menopause	UBFD1	HGNC:30565	-0.0280968	0.281154	0.920397	312	PTV_only	logistic
ANM_neoplasm_surgery_free	NYAP2	HGNC:29291	0.0127712	0.127801	0.9204	917	PTV_and_damaging_missense	linear
had_menopause	PLEKHH3	HGNC:26105	-0.0510436	0.51084	0.920407	77	PTV_only	logistic
ANM	SLAMF6	HGNC:21392	-0.051846	0.51897	0.920423	56	PTV_and_damaging_missense	linear
had_menopause	DUSP29	HGNC:23481	-0.00558812	0.0559381	0.920425	497	PTV_and_damaging_missense	Cox
had_menopause_neoplasm_surgery_free	C11orf91	HGNC:34444	-0.034449	0.344871	0.920432	153	PTV_and_damaging_missense	logistic
ANM_neoplasm_surgery_free	GSDMC	HGNC:7151	0.0222764	0.223025	0.920438	298	PTV_and_damaging_missense	linear
had_menopause_neoplasm_surgery_free	ALDH5A1	HGNC:408	-0.0119464	0.119609	0.92044	1391	PTV_and_damaging_missense	logistic
had_menopause	ZBP1	HGNC:16176	0.00862634	0.0863821	0.920453	2464	PTV_and_damaging_missense	logistic
had_menopause	GABRG1	HGNC:4086	-0.0465189	0.465836	0.920455	54	PTV_only	logistic
had_menopause_neoplasm_surgery_free	VSTM4	HGNC:26470	0.0430355	0.430979	0.920459	116	PTV_and_damaging_missense	logistic
ANM	AGER	HGNC:320	0.0125664	0.125869	0.920474	964	PTV_and_damaging_missense	linear
ANM	MAP1LC3A	HGNC:6838	-0.0313694	0.314208	0.920474	153	PTV_and_damaging_missense	linear
had_menopause_neoplasm_surgery_free	TM6SF1	HGNC:11860	-0.0844857	0.846308	0.92048	41	PTV_only	logistic
had_menopause	PRDM15	HGNC:13999	-0.00313002	0.0313567	0.920487	1621	PTV_and_damaging_missense	Cox
had_menopause_neoplasm_surgery_free	CMA1	HGNC:2097	0.0150553	0.150826	0.920488	66	PTV_and_damaging_missense	Cox
ANM	CD5L	HGNC:1690	0.0150912	0.151199	0.920496	665	PTV_and_damaging_missense	linear
had_menopause_neoplasm_surgery_free	TRIM42	HGNC:19014	0.00231246	0.0231689	0.920496	2961	PTV_and_damaging_missense	Cox
had_menopause	SLC1A4	HGNC:10942	0.0183924	0.184287	0.9205	561	PTV_and_damaging_missense	logistic
ANM_neoplasm_surgery_free	SP7	HGNC:17321	0.0317635	0.318279	0.920505	146	PTV_and_damaging_missense	linear
had_menopause	ADGRL4	HGNC:20822	-0.00488318	0.0489384	0.920517	651	PTV_and_damaging_missense	Cox
had_menopause_neoplasm_surgery_free	DDIT4	HGNC:24944	0.0119358	0.119627	0.920523	107	PTV_and_damaging_missense	Cox
had_menopause	WFDC6	HGNC:16164	0.0171157	0.171547	0.920525	47	PTV_and_damaging_missense	Cox
had_menopause_neoplasm_surgery_free	ALDH1L2	HGNC:26777	-0.00354494	0.0355325	0.92053	1238	PTV_and_damaging_missense	Cox
had_menopause	ZNF578	HGNC:26449	0.0101367	0.101609	0.920533	139	PTV_only	Cox
had_menopause	FAM104A	HGNC:25918	-0.0229982	0.230531	0.920534	341	PTV_and_damaging_missense	logistic
had_menopause_neoplasm_surgery_free	PCGF6	HGNC:21156	-0.0489015	0.490198	0.920536	112	PTV_and_damaging_missense	logistic
had_menopause	TSEN15	HGNC:16791	-0.00645163	0.0646734	0.920537	379	PTV_and_damaging_missense	Cox
had_menopause_neoplasm_surgery_free	RPL10A	HGNC:10299	-0.0287964	0.288735	0.920556	19	PTV_and_damaging_missense	Cox
had_menopause_neoplasm_surgery_free	ACTC1	HGNC:143	-0.0185263	0.185766	0.92056	41	PTV_and_damaging_missense	Cox
ANM_neoplasm_surgery_free	DNAJC1	HGNC:20090	-0.0798788	0.80098	0.920562	23	PTV_only	linear
had_menopause	PGBD5	HGNC:19405	-0.035262	0.353626	0.92057	15	PTV_only	Cox
had_menopause_neoplasm_surgery_free	GLYR1	HGNC:24434	0.03966	0.397743	0.920572	111	PTV_and_damaging_missense	logistic
had_menopause	PDCD2	HGNC:8762	0.046091	0.462343	0.92059	92	PTV_only	logistic
had_menopause_neoplasm_surgery_free	ENG	HGNC:3349	-0.00752576	0.0754968	0.920596	285	PTV_and_damaging_missense	Cox
ANM_neoplasm_surgery_free	NKPD1	HGNC:24739	0.0241632	0.242446	0.920611	252	PTV_and_damaging_missense	linear
had_menopause	PTK7	HGNC:9618	-0.0908787	0.911898	0.920615	19	PTV_only	logistic
ANM_neoplasm_surgery_free	KCNMB1	HGNC:6285	0.0136232	0.136702	0.920618	800	PTV_and_damaging_missense	linear
ANM_neoplasm_surgery_free	MS4A5	HGNC:13374	-0.0494289	0.496022	0.920622	60	PTV_and_damaging_missense	linear
had_menopause	GSTP1	HGNC:4638	0.00601464	0.0603611	0.920627	427	PTV_and_damaging_missense	Cox
had_menopause_neoplasm_surgery_free	RGS12	HGNC:9994	-0.0593532	0.595695	0.920633	43	PTV_only	logistic
had_menopause_neoplasm_surgery_free	KATNIP	HGNC:29068	-0.00786383	0.0789319	0.92064	244	PTV_only	Cox
had_menopause	DHRS3	HGNC:17693	0.015224	0.152818	0.920645	835	PTV_and_damaging_missense	logistic
had_menopause	EIF2D	HGNC:6583	0.0762301	0.765202	0.920645	30	PTV_only	logistic
ANM	SGMS2	HGNC:28395	-0.0367332	0.368748	0.920649	111	PTV_and_damaging_missense	linear
had_menopause	YWHAB	HGNC:12849	0.0494957	0.496867	0.92065	60	PTV_and_damaging_missense	logistic
ANM_neoplasm_surgery_free	SYCP3	HGNC:18130	-0.0620761	0.623195	0.920655	38	PTV_only	linear
had_menopause	PHACTR3	HGNC:15833	0.00415204	0.0416876	0.920663	881	PTV_and_damaging_missense	Cox
had_menopause_neoplasm_surgery_free	FHIP1A	HGNC:34237	0.0111453	0.111908	0.920667	112	PTV_only	Cox
ANM	RPL18A	HGNC:10311	0.0335515	0.336918	0.920675	133	PTV_and_damaging_missense	linear
ANM	AK3	HGNC:17376	0.0168546	0.169253	0.920676	538	PTV_and_damaging_missense	linear
had_menopause	C2orf92	HGNC:49272	0.077218	0.775557	0.92069	32	PTV_only	logistic
had_menopause_neoplasm_surgery_free	POLG2	HGNC:9180	-0.00723576	0.0726779	0.920694	283	PTV_and_damaging_missense	Cox
had_menopause_neoplasm_surgery_free	TPH2	HGNC:20692	-0.0793284	0.796813	0.920696	23	PTV_only	logistic
ANM	BRWD1	HGNC:12760	-0.00808571	0.0812173	0.920697	2356	PTV_and_damaging_missense	linear
had_menopause	C21orf58	HGNC:1300	-0.0133657	0.134257	0.920699	1035	PTV_and_damaging_missense	logistic
ANM	TNFRSF9	HGNC:11924	0.0966436	0.970836	0.920704	16	PTV_only	linear
had_menopause	PTPN2	HGNC:9650	-0.0114239	0.114778	0.920717	108	PTV_and_damaging_missense	Cox
had_menopause	ZSCAN10	HGNC:12997	-0.021903	0.220083	0.920724	330	PTV_and_damaging_missense	logistic
had_menopause_neoplasm_surgery_free	PLXNA4	HGNC:9102	-0.0140006	0.140686	0.920728	895	PTV_and_damaging_missense	logistic
had_menopause_neoplasm_surgery_free	TMEM104	HGNC:25984	-0.0234606	0.235761	0.920733	25	PTV_only	Cox
had_menopause_neoplasm_surgery_free	CARMIL3	HGNC:20272	0.0112061	0.112622	0.92074	134	PTV_only	Cox
had_menopause_neoplasm_surgery_free	SGSH	HGNC:10818	-0.0169664	0.170523	0.920744	622	PTV_and_damaging_missense	logistic
had_menopause	TMC1	HGNC:16513	-0.0116492	0.117109	0.920762	112	PTV_only	Cox
had_menopause	TAB1	HGNC:18157	-0.0157324	0.158159	0.920764	807	PTV_and_damaging_missense	logistic
ANM_neoplasm_surgery_free	PARM1	HGNC:24536	-0.0189558	0.190565	0.920764	409	PTV_and_damaging_missense	linear
ANM	BPI	HGNC:1095	-0.0729912	0.733793	0.920764	28	PTV_only	linear
had_menopause	NR2C2AP	HGNC:30763	0.0140739	0.141495	0.920769	80	PTV_and_damaging_missense	Cox
had_menopause_neoplasm_surgery_free	DCTD	HGNC:2710	-0.0188069	0.189082	0.92077	43	PTV_only	Cox
ANM	ZNF208	HGNC:12999	0.0106051	0.106626	0.920773	1349	PTV_and_damaging_missense	linear
had_menopause_neoplasm_surgery_free	C1orf146	HGNC:24032	-0.0766645	0.770945	0.920787	27	PTV_only	logistic
had_menopause_neoplasm_surgery_free	TBC1D26	HGNC:28745	0.0090892	0.0914059	0.920791	178	PTV_and_damaging_missense	Cox
had_menopause_neoplasm_surgery_free	WRAP53	HGNC:25522	-0.0184715	0.185807	0.920811	44	PTV_only	Cox
had_menopause	BTG4	HGNC:13862	0.0157241	0.158176	0.920814	64	PTV_and_damaging_missense	Cox
had_menopause_neoplasm_surgery_free	PLEK2	HGNC:19238	-0.0248567	0.250049	0.920815	24	PTV_only	Cox
had_menopause_neoplasm_surgery_free	NCAN	HGNC:2465	0.0169095	0.170104	0.920815	663	PTV_and_damaging_missense	logistic
ANM_neoplasm_surgery_free	BTBD6	HGNC:19897	-0.0341823	0.343884	0.92082	125	PTV_and_damaging_missense	linear
ANM	DCD	HGNC:14669	-0.0218211	0.219534	0.920823	314	PTV_and_damaging_missense	linear
had_menopause_neoplasm_surgery_free	ZNF530	HGNC:29297	-0.0609976	0.613694	0.920825	44	PTV_only	logistic
had_menopause	CHD2	HGNC:1917	0.00317401	0.0319355	0.92083	1567	PTV_and_damaging_missense	Cox
had_menopause	DCAF5	HGNC:20224	0.00644103	0.0648093	0.920833	375	PTV_and_damaging_missense	Cox
had_menopause_neoplasm_surgery_free	PGR	HGNC:8910	-0.0771252	0.776081	0.920838	33	PTV_only	logistic
had_menopause_neoplasm_surgery_free	ENPP5	HGNC:13717	0.0484971	0.488014	0.920839	89	PTV_and_damaging_missense	logistic
had_menopause_neoplasm_surgery_free	TRIM2	HGNC:15974	-0.00521202	0.0524493	0.920843	560	PTV_and_damaging_missense	Cox
had_menopause	KRT37	HGNC:6455	0.0955099	0.961207	0.920849	33	PTV_only	logistic
had_menopause	DMPK	HGNC:2933	0.0100437	0.10109	0.920857	141	PTV_only	Cox
had_menopause	NHLRC3	HGNC:33751	0.012726	0.128103	0.920867	99	PTV_only	Cox
ANM_neoplasm_surgery_free	NEK1	HGNC:7744	-0.0147899	0.148883	0.920869	673	PTV_and_damaging_missense	linear
ANM_neoplasm_surgery_free	RCAN3	HGNC:3042	-0.0853132	0.858856	0.920874	20	PTV_only	linear
had_menopause	CIC	HGNC:14214	0.0145256	0.14624	0.920879	907	PTV_and_damaging_missense	logistic
had_menopause_neoplasm_surgery_free	NOP9	HGNC:19826	0.0117182	0.117992	0.920889	1230	PTV_and_damaging_missense	logistic
had_menopause	EBNA1BP2	HGNC:15531	-0.0191153	0.192511	0.920904	43	PTV_only	Cox
had_menopause	CAMK1	HGNC:1459	-0.0593973	0.598197	0.920905	46	PTV_only	logistic
had_menopause	ZMYM1	HGNC:26253	-0.0331025	0.333395	0.920909	15	PTV_only	Cox
had_menopause	FAM86B2	HGNC:32222	0.00247036	0.0248829	0.920916	2570	PTV_only	Cox
had_menopause_neoplasm_surgery_free	CLEC7A	HGNC:14558	-0.0376581	0.379321	0.920918	125	PTV_and_damaging_missense	logistic
ANM	BRD2	HGNC:1103	-0.0249119	0.25098	0.920933	240	PTV_and_damaging_missense	linear
ANM_neoplasm_surgery_free	SLC17A5	HGNC:10933	-0.0193434	0.194883	0.920935	391	PTV_and_damaging_missense	linear
had_menopause	KIAA1549L	HGNC:24836	0.00303481	0.0305758	0.920935	1701	PTV_and_damaging_missense	Cox
ANM	PRELP	HGNC:9357	0.0803524	0.809604	0.920941	23	PTV_only	linear
ANM_neoplasm_surgery_free	NLRP11	HGNC:22945	-0.0262883	0.264876	0.920942	211	PTV_and_damaging_missense	linear
ANM	ALG5	HGNC:20266	0.0463994	0.467556	0.920949	69	PTV_and_damaging_missense	linear
had_menopause_neoplasm_surgery_free	KIAA2013	HGNC:28513	-0.0405155	0.40829	0.920954	14	PTV_only	Cox
had_menopause_neoplasm_surgery_free	PPFIA1	HGNC:9245	0.0265332	0.267391	0.920956	18	PTV_only	Cox
had_menopause_neoplasm_surgery_free	GPRC5D	HGNC:13310	-0.0110489	0.111355	0.920962	1474	PTV_and_damaging_missense	logistic
had_menopause	ATF2	HGNC:784	0.0248573	0.250526	0.920963	270	PTV_and_damaging_missense	logistic
had_menopause	ORC3	HGNC:8489	0.0208907	0.210549	0.920964	422	PTV_and_damaging_missense	logistic
had_menopause	DTL	HGNC:30288	0.00960037	0.0967684	0.920972	178	PTV_and_damaging_missense	Cox
had_menopause	BSN	HGNC:1117	-0.00211925	0.0213645	0.920984	3526	PTV_and_damaging_missense	Cox
ANM	LAD1	HGNC:6472	-0.0651042	0.656334	0.920985	35	PTV_only	linear
had_menopause	TMEM204	HGNC:14158	0.011616	0.117111	0.920989	104	PTV_and_damaging_missense	Cox
had_menopause	MUC1	HGNC:7508	-0.0466459	0.470283	0.92099	133	PTV_only	logistic
ANM	PLAA	HGNC:9043	0.0250496	0.252563	0.920994	237	PTV_and_damaging_missense	linear
had_menopause_neoplasm_surgery_free	CES3	HGNC:1865	0.00987898	0.0996151	0.921002	148	PTV_only	Cox
ANM	DIO2	HGNC:2884	0.0259311	0.261516	0.921014	221	PTV_and_damaging_missense	linear
had_menopause	TEX101	HGNC:30722	0.0226066	0.228025	0.921026	374	PTV_and_damaging_missense	logistic
ANM_neoplasm_surgery_free	GDE1	HGNC:29644	0.0851487	0.858895	0.921029	20	PTV_only	linear
had_menopause	CLTC	HGNC:2092	0.0225295	0.227261	0.921031	375	PTV_and_damaging_missense	logistic
ANM	DDX6	HGNC:2747	-0.0385391	0.388761	0.921033	102	PTV_only	linear
had_menopause_neoplasm_surgery_free	CXCL16	HGNC:16642	-0.103944	1.04853	0.921033	14	PTV_only	logistic
ANM_neoplasm_surgery_free	ABCC4	HGNC:55	-0.0174448	0.176013	0.92105	480	PTV_and_damaging_missense	linear
had_menopause	C11orf45	HGNC:28584	-0.0131337	0.132542	0.921067	86	PTV_and_damaging_missense	Cox
had_menopause_neoplasm_surgery_free	NR1I2	HGNC:7968	0.0650903	0.656879	0.921067	60	PTV_only	logistic
had_menopause_neoplasm_surgery_free	ASGR1	HGNC:742	-0.0823439	0.83107	0.921073	35	PTV_only	logistic
had_menopause_neoplasm_surgery_free	ANKUB1	HGNC:29642	-0.0231154	0.233305	0.921076	323	PTV_and_damaging_missense	logistic
had_menopause	USP3	HGNC:12626	-0.0275625	0.2782	0.921079	247	PTV_and_damaging_missense	logistic
ANM	HLA-DPA1	HGNC:4938	0.0555299	0.560488	0.92108	48	PTV_only	linear
had_menopause_neoplasm_surgery_free	CYTH2	HGNC:9502	-0.0328455	0.331529	0.921081	141	PTV_and_damaging_missense	logistic
ANM	PTCH2	HGNC:9586	-0.018998	0.19177	0.921086	412	PTV_and_damaging_missense	linear
had_menopause	SLAIN1	HGNC:26387	0.0999138	1.00858	0.921087	24	PTV_only	logistic
ANM_neoplasm_surgery_free	CALCOCO1	HGNC:29306	0.0224341	0.22647	0.921091	289	PTV_and_damaging_missense	linear
had_menopause_neoplasm_surgery_free	CEP350	HGNC:24238	0.00766833	0.0774354	0.921115	3282	PTV_and_damaging_missense	logistic
ANM_neoplasm_surgery_free	HPS4	HGNC:15844	0.0208428	0.210485	0.921121	335	PTV_and_damaging_missense	linear
had_menopause	BTN3A3	HGNC:1140	-0.00337626	0.0341014	0.921133	1336	PTV_and_damaging_missense	Cox
had_menopause	MTREX	HGNC:18734	0.00809226	0.081737	0.921135	240	PTV_and_damaging_missense	Cox
ANM_neoplasm_surgery_free	CCDC63	HGNC:26669	0.019345	0.195413	0.921142	389	PTV_and_damaging_missense	linear
had_menopause_neoplasm_surgery_free	DENND11	HGNC:29472	0.0240135	0.242592	0.921148	24	PTV_only	Cox
had_menopause	COL12A1	HGNC:2188	0.0450548	0.455181	0.921152	77	PTV_only	logistic
ANM_neoplasm_surgery_free	NAT14	HGNC:28918	-0.0760414	0.768242	0.921154	25	PTV_only	linear
ANM	C7orf26	HGNC:21702	0.0294987	0.298059	0.921163	170	PTV_and_damaging_missense	linear
had_menopause_neoplasm_surgery_free	HMSD	HGNC:23037	-0.00879236	0.0888454	0.921168	211	PTV_and_damaging_missense	Cox
had_menopause_neoplasm_surgery_free	ATP23	HGNC:29452	-0.0430571	0.435168	0.921183	113	PTV_and_damaging_missense	logistic
had_menopause	ZFYVE21	HGNC:20760	0.0089294	0.0902474	0.921183	199	PTV_and_damaging_missense	Cox
ANM	BAMBI	HGNC:30251	0.0286626	0.289694	0.921185	180	PTV_and_damaging_missense	linear
ANM	TTLL10	HGNC:26693	-0.0127999	0.129384	0.921195	911	PTV_only	linear
had_menopause_neoplasm_surgery_free	GLRB	HGNC:4329	-0.0909688	0.919618	0.921202	22	PTV_only	logistic
ANM	GOLGA8N	HGNC:44405	-0.0615081	0.621837	0.921207	39	PTV_only	linear
had_menopause_neoplasm_surgery_free	RBM34	HGNC:28965	-0.0255444	0.258258	0.921209	22	PTV_only	Cox
had_menopause_neoplasm_surgery_free	A3GALT2	HGNC:30005	-0.00389604	0.0393977	0.921226	1020	PTV_and_damaging_missense	Cox
had_menopause_neoplasm_surgery_free	PPP1R9A	HGNC:14946	-0.0152911	0.154634	0.921229	730	PTV_and_damaging_missense	logistic
had_menopause_neoplasm_surgery_free	WHAMM	HGNC:30493	0.0185416	0.187509	0.92123	533	PTV_and_damaging_missense	logistic
had_menopause_neoplasm_surgery_free	ANGEL2	HGNC:30534	-0.0259858	0.262803	0.921234	275	PTV_and_damaging_missense	logistic
had_menopause_neoplasm_surgery_free	TAF1B	HGNC:11533	0.00386014	0.0390393	0.921235	1028	PTV_and_damaging_missense	Cox
ANM	GOLGA6D	HGNC:32204	0.0179119	0.181151	0.921235	462	PTV_only	linear
had_menopause_neoplasm_surgery_free	PDCD10	HGNC:8761	-0.0604076	0.610941	0.921237	47	PTV_and_damaging_missense	logistic
ANM_neoplasm_surgery_free	PPIL2	HGNC:9261	-0.0616172	0.623198	0.92124	38	PTV_only	linear
had_menopause_neoplasm_surgery_free	SLC10A7	HGNC:23088	0.0427722	0.432642	0.921247	107	PTV_and_damaging_missense	logistic
ANM	PODN	HGNC:23174	0.00725419	0.0733776	0.921249	2910	PTV_and_damaging_missense	linear
ANM_neoplasm_surgery_free	VAMP3	HGNC:12644	0.0548182	0.55452	0.921252	48	PTV_and_damaging_missense	linear
ANM_neoplasm_surgery_free	COL8A1	HGNC:2215	-0.0300505	0.304	0.921257	160	PTV_and_damaging_missense	linear
had_menopause	RIPK4	HGNC:496	0.0313941	0.317723	0.92129	213	PTV_only	logistic
ANM	CDK3	HGNC:1772	0.0738357	0.747255	0.92129	27	PTV_only	linear
ANM	MCOLN1	HGNC:13356	0.0274348	0.277664	0.921293	196	PTV_and_damaging_missense	linear
had_menopause_neoplasm_surgery_free	ZNF341	HGNC:15992	0.00632616	0.0640364	0.921305	394	PTV_and_damaging_missense	Cox
had_menopause	IGSF6	HGNC:5953	0.0415514	0.420621	0.921308	85	PTV_and_damaging_missense	logistic
had_menopause	PTMA	HGNC:9623	0.00556944	0.0563821	0.921313	496	PTV_and_damaging_missense	Cox
ANM_neoplasm_surgery_free	RBBP4	HGNC:9887	-0.0692732	0.7013	0.921315	30	PTV_and_damaging_missense	linear
ANM	CDK12	HGNC:24224	-0.0141002	0.142755	0.921319	798	PTV_and_damaging_missense	linear
had_menopause_neoplasm_surgery_free	ELOA	HGNC:11620	-0.0239596	0.242581	0.921321	30	PTV_only	Cox
had_menopause_neoplasm_surgery_free	PTPMT1	HGNC:26965	0.0967466	0.979604	0.921328	14	PTV_only	logistic
had_menopause_neoplasm_surgery_free	RPS13	HGNC:10386	0.022661	0.229483	0.921338	27	PTV_and_damaging_missense	Cox
ANM	BAZ2A	HGNC:962	-0.0137529	0.13928	0.921343	786	PTV_and_damaging_missense	linear
had_menopause	CDKL3	HGNC:15483	0.00393252	0.039831	0.921352	1038	PTV_and_damaging_missense	Cox
ANM_neoplasm_surgery_free	NVL	HGNC:8070	-0.0716563	0.725885	0.921364	28	PTV_only	linear
had_menopause_neoplasm_surgery_free	ATR	HGNC:882	0.0107151	0.108556	0.921372	124	PTV_only	Cox
had_menopause	ADAT1	HGNC:228	0.00964826	0.0977599	0.921382	2088	PTV_and_damaging_missense	logistic
had_menopause	RPP38	HGNC:30329	0.102801	1.04164	0.921383	26	PTV_only	logistic
had_menopause	ATL2	HGNC:24047	0.00761103	0.0771221	0.921386	258	PTV_and_damaging_missense	Cox
had_menopause_neoplasm_surgery_free	MPP4	HGNC:13680	0.0387881	0.393061	0.921391	120	PTV_only	logistic
had_menopause	PELO	HGNC:8829	0.117519	1.19096	0.921396	18	PTV_only	logistic
had_menopause	ACTRT3	HGNC:24022	0.0415097	0.420805	0.921421	124	PTV_and_damaging_missense	logistic
had_menopause_neoplasm_surgery_free	PAX4	HGNC:8618	0.00595249	0.0603451	0.921423	424	PTV_and_damaging_missense	Cox
had_menopause	FNTA	HGNC:3782	0.0239273	0.24259	0.92143	28	PTV_only	Cox
had_menopause	AMBP	HGNC:453	0.013542	0.1373	0.921431	1050	PTV_and_damaging_missense	logistic
ANM	TLK2	HGNC:11842	0.0498668	0.505595	0.921432	59	PTV_and_damaging_missense	linear
had_menopause_neoplasm_surgery_free	INSC	HGNC:33116	-0.0113641	0.115225	0.921436	1361	PTV_and_damaging_missense	logistic
had_menopause_neoplasm_surgery_free	CAMLG	HGNC:1471	-0.0352221	0.357147	0.92144	145	PTV_and_damaging_missense	logistic
had_menopause_neoplasm_surgery_free	DSG2	HGNC:3049	0.0215325	0.218342	0.921442	27	PTV_only	Cox
ANM_neoplasm_surgery_free	CRYBG2	HGNC:17295	0.0098153	0.0995363	0.921448	1528	PTV_and_damaging_missense	linear
had_menopause_neoplasm_surgery_free	CYP2C18	HGNC:2620	-0.014047	0.142452	0.921449	850	PTV_only	logistic
ANM_neoplasm_surgery_free	VGLL4	HGNC:28966	0.101216	1.02652	0.921455	14	PTV_only	linear
ANM_neoplasm_surgery_free	ZNF215	HGNC:13007	-0.0101988	0.103456	0.921472	1411	PTV_and_damaging_missense	linear
had_menopause_neoplasm_surgery_free	KANSL1	HGNC:24565	0.00453852	0.0460405	0.921474	736	PTV_and_damaging_missense	Cox
ANM	OSBPL3	HGNC:16370	0.0281689	0.285784	0.921482	185	PTV_only	linear
had_menopause_neoplasm_surgery_free	GNB2	HGNC:4398	0.0323134	0.327869	0.921491	178	PTV_only	logistic
had_menopause	ADAM17	HGNC:195	0.0803777	0.81556	0.921491	23	PTV_only	logistic
had_menopause	N4BP2L2	HGNC:26916	0.0122111	0.123912	0.921498	1230	PTV_and_damaging_missense	logistic
had_menopause_neoplasm_surgery_free	OTUD7B	HGNC:16683	-0.00446184	0.0452776	0.9215	748	PTV_and_damaging_missense	Cox
had_menopause	SYK	HGNC:11491	0.0275817	0.279894	0.921501	239	PTV_and_damaging_missense	logistic
had_menopause	SLC26A1	HGNC:10993	0.0263432	0.267333	0.921503	21	PTV_only	Cox
had_menopause_neoplasm_surgery_free	CENPL	HGNC:17879	-0.0254538	0.258316	0.921505	18	PTV_only	Cox
ANM	EMG1	HGNC:16912	0.0901587	0.91514	0.92152	18	PTV_only	linear
had_menopause_neoplasm_surgery_free	PAQR6	HGNC:30132	0.079414	0.806082	0.921521	32	PTV_only	logistic
had_menopause	SYNE4	HGNC:26703	0.0213679	0.216897	0.921523	401	PTV_only	logistic
had_menopause_neoplasm_surgery_free	SPAG1	HGNC:11212	0.0428594	0.43515	0.92154	89	PTV_only	logistic
had_menopause	EXO1	HGNC:3511	0.0146526	0.148779	0.921547	837	PTV_only	logistic
had_menopause_neoplasm_surgery_free	PSMB9	HGNC:9546	0.0688687	0.69928	0.921547	35	PTV_only	logistic
had_menopause	TENM3	HGNC:29944	0.0584385	0.593376	0.921547	55	PTV_only	logistic
had_menopause_neoplasm_surgery_free	PARP11	HGNC:1186	-0.0152024	0.154373	0.921552	59	PTV_only	Cox
had_menopause_neoplasm_surgery_free	UNC13A	HGNC:23150	0.0814336	0.826939	0.921554	26	PTV_only	logistic
had_menopause_neoplasm_surgery_free	ZNF233	HGNC:30946	0.166332	1.68908	0.921555	10	PTV_only	logistic
had_menopause	RTN2	HGNC:10468	0.00674543	0.0685	0.921556	331	PTV_and_damaging_missense	Cox
had_menopause	S100A11	HGNC:10488	0.0388131	0.394168	0.92156	135	PTV_and_damaging_missense	logistic
had_menopause	FAM241A	HGNC:26813	0.0104452	0.106082	0.921564	134	PTV_and_damaging_missense	Cox
ANM_neoplasm_surgery_free	TRIM28	HGNC:16384	-0.0241606	0.245378	0.921565	246	PTV_and_damaging_missense	linear
had_menopause	C5orf15	HGNC:20656	0.0693364	0.70422	0.921568	30	PTV_only	logistic
ANM_neoplasm_surgery_free	HOXA3	HGNC:5104	-0.0401118	0.407419	0.921573	89	PTV_and_damaging_missense	linear
ANM	CNPPD1	HGNC:25220	-0.0780271	0.792616	0.921581	24	PTV_only	linear
had_menopause_neoplasm_surgery_free	CBFA2T3	HGNC:1537	-0.00959421	0.097476	0.921594	2100	PTV_and_damaging_missense	logistic
had_menopause	MXI1	HGNC:7534	0.0320044	0.325179	0.921598	171	PTV_and_damaging_missense	logistic
had_menopause_neoplasm_surgery_free	DGUOK	HGNC:2858	0.0886513	0.900742	0.921598	32	PTV_only	logistic
had_menopause_neoplasm_surgery_free	USHBP1	HGNC:24058	0.0188599	0.191636	0.921603	522	PTV_and_damaging_missense	logistic
ANM_neoplasm_surgery_free	CDK12	HGNC:24224	0.0157073	0.159632	0.921618	623	PTV_and_damaging_missense	linear
had_menopause	PPP2R2A	HGNC:9304	-0.0137844	0.140094	0.921619	74	PTV_and_damaging_missense	Cox
ANM_neoplasm_surgery_free	EPB41L3	HGNC:3380	-0.00965204	0.0981055	0.921627	1574	PTV_and_damaging_missense	linear
had_menopause	COPRS	HGNC:28848	0.0263004	0.267332	0.92163	21	PTV_only	Cox
had_menopause_neoplasm_surgery_free	GPAA1	HGNC:4446	-0.0164191	0.166901	0.921633	685	PTV_and_damaging_missense	logistic
had_menopause_neoplasm_surgery_free	PLAU	HGNC:9052	0.0113584	0.115459	0.921634	1489	PTV_and_damaging_missense	logistic
ANM	PPFIA3	HGNC:9247	-0.0253844	0.258039	0.921635	227	PTV_and_damaging_missense	linear
ANM_neoplasm_surgery_free	PDZD7	HGNC:26257	-0.0300022	0.304983	0.921636	159	PTV_only	linear
ANM	DYRK2	HGNC:3093	-0.0346007	0.351742	0.921639	122	PTV_and_damaging_missense	linear
had_menopause_neoplasm_surgery_free	ARRDC3	HGNC:29263	-0.0549463	0.558637	0.921648	51	PTV_and_damaging_missense	logistic
had_menopause	RBM19	HGNC:29098	0.0433048	0.440308	0.921653	107	PTV_only	logistic
had_menopause	CLMP	HGNC:24039	0.0256443	0.260747	0.921655	243	PTV_and_damaging_missense	logistic
had_menopause	FHIP1A	HGNC:34237	-0.00984621	0.100115	0.921655	146	PTV_only	Cox
ANM	SLC13A1	HGNC:10916	-0.0129874	0.132057	0.921657	874	PTV_and_damaging_missense	linear
ANM	MDN1	HGNC:18302	-0.0354654	0.360706	0.921677	116	PTV_only	linear
had_menopause	TOR1AIP2	HGNC:24055	-0.106956	1.08784	0.921679	14	PTV_only	logistic
had_menopause_neoplasm_surgery_free	TREML1	HGNC:20434	-0.0125007	0.127159	0.921688	1212	PTV_and_damaging_missense	logistic
had_menopause_neoplasm_surgery_free	LPP	HGNC:6679	0.00320873	0.0326446	0.9217	1460	PTV_and_damaging_missense	Cox
had_menopause_neoplasm_surgery_free	CMTM3	HGNC:19174	0.0122999	0.125141	0.921704	103	PTV_and_damaging_missense	Cox
ANM	ARHGAP22	HGNC:30320	0.0176171	0.17924	0.921704	472	PTV_and_damaging_missense	linear
had_menopause_neoplasm_surgery_free	RGPD2	HGNC:32415	0.00859694	0.087478	0.921714	197	PTV_and_damaging_missense	Cox
ANM_neoplasm_surgery_free	EGF	HGNC:3229	0.0249871	0.254276	0.92172	229	PTV_and_damaging_missense	linear
ANM	MAPK14	HGNC:6876	-0.0763066	0.77655	0.921723	25	PTV_only	linear
had_menopause_neoplasm_surgery_free	MAP3K21	HGNC:29798	-0.0138095	0.140541	0.921727	921	PTV_and_damaging_missense	logistic
had_menopause	TMEM51	HGNC:25488	-0.0215325	0.219147	0.921729	366	PTV_and_damaging_missense	logistic
had_menopause	ARFGAP3	HGNC:661	0.0106636	0.108533	0.921732	123	PTV_only	Cox
had_menopause_neoplasm_surgery_free	ITGA1	HGNC:6134	0.00475128	0.0483584	0.921733	651	PTV_and_damaging_missense	Cox
ANM_neoplasm_surgery_free	SEC61A2	HGNC:17702	-0.0533818	0.543345	0.921737	50	PTV_and_damaging_missense	linear
had_menopause	TTC6	HGNC:19739	0.0203655	0.207294	0.921738	478	PTV_only	logistic
ANM	SLC2A4	HGNC:11009	0.12061	1.22768	0.92174	10	PTV_only	linear
ANM	PALB2	HGNC:26144	-0.0118824	0.120961	0.921747	1044	PTV_and_damaging_missense	linear
had_menopause	MYSM1	HGNC:29401	-0.0494225	0.503147	0.921752	87	PTV_only	logistic
had_menopause_neoplasm_surgery_free	LY6L	HGNC:52284	-0.0589252	0.599936	0.921758	50	PTV_and_damaging_missense	logistic
had_menopause	MCM6	HGNC:6949	0.0283519	0.288709	0.921771	23	PTV_only	Cox
had_menopause	LGR5	HGNC:4504	-0.0111848	0.113896	0.921772	1513	PTV_and_damaging_missense	logistic
had_menopause_neoplasm_surgery_free	EZR	HGNC:12691	-0.0231827	0.236097	0.92178	352	PTV_and_damaging_missense	logistic
had_menopause_neoplasm_surgery_free	C2CD3	HGNC:24564	0.00852534	0.0868258	0.921782	197	PTV_only	Cox
had_menopause	FMNL1	HGNC:1212	-0.0919255	0.936386	0.921797	17	PTV_only	logistic
had_menopause	TMEM18	HGNC:25257	0.008049	0.0819979	0.921804	2752	PTV_and_damaging_missense	logistic
ANM	CHST11	HGNC:17422	-0.0281299	0.28658	0.921808	184	PTV_and_damaging_missense	linear
had_menopause_neoplasm_surgery_free	SGCB	HGNC:10806	0.00677123	0.0689858	0.92181	313	PTV_and_damaging_missense	Cox
ANM	TMEM252	HGNC:28537	0.0462212	0.470984	0.921823	68	PTV_and_damaging_missense	linear
had_menopause	BCO2	HGNC:18503	0.0121793	0.124109	0.921826	99	PTV_only	Cox
had_menopause_neoplasm_surgery_free	PIK3CB	HGNC:8976	0.0310385	0.316296	0.921828	21	PTV_only	Cox
had_menopause	TOP2B	HGNC:11990	-0.00753577	0.0767945	0.92183	263	PTV_and_damaging_missense	Cox
had_menopause_neoplasm_surgery_free	XRCC3	HGNC:12830	0.0327135	0.333374	0.92183	14	PTV_only	Cox
had_menopause_neoplasm_surgery_free	PPP1R1B	HGNC:9287	0.0196338	0.200087	0.921832	41	PTV_and_damaging_missense	Cox
ANM_neoplasm_surgery_free	BBS9	HGNC:30000	0.0464147	0.473031	0.921836	66	PTV_only	linear
had_menopause	ZNF8	HGNC:13154	0.00394858	0.0402551	0.921862	955	PTV_and_damaging_missense	Cox
ANM_neoplasm_surgery_free	TAOK2	HGNC:16835	-0.0842331	0.85889	0.921875	20	PTV_only	linear
had_menopause	MZT1	HGNC:33830	-0.0400402	0.408277	0.921876	10	PTV_only	Cox
ANM	METTL17	HGNC:19280	-0.00901101	0.0918863	0.921879	1828	PTV_and_damaging_missense	linear
had_menopause_neoplasm_surgery_free	ZMYND11	HGNC:16966	-0.015511	0.158179	0.921885	63	PTV_and_damaging_missense	Cox
had_menopause_neoplasm_surgery_free	SLC45A3	HGNC:8642	0.148222	1.51166	0.921891	16	PTV_only	logistic
ANM_neoplasm_surgery_free	TRMU	HGNC:25481	-0.0245608	0.250486	0.921891	236	PTV_and_damaging_missense	linear
had_menopause	GRID1	HGNC:4575	0.00472546	0.0482019	0.921905	658	PTV_and_damaging_missense	Cox
had_menopause_neoplasm_surgery_free	FAM227A	HGNC:44197	-0.016768	0.171048	0.921908	622	PTV_and_damaging_missense	logistic
had_menopause_neoplasm_surgery_free	C16orf78	HGNC:28479	-0.0271987	0.277455	0.921909	20	PTV_only	Cox
had_menopause	TYW3	HGNC:24757	0.012877	0.131373	0.921917	99	PTV_and_damaging_missense	Cox
had_menopause	HNF4A	HGNC:5024	0.0178198	0.181802	0.921918	617	PTV_and_damaging_missense	logistic
had_menopause	SLC18A2	HGNC:10935	0.0253081	0.258251	0.921934	22	PTV_only	Cox
had_menopause	TNKS	HGNC:11941	0.068025	0.694166	0.921936	31	PTV_only	logistic
had_menopause_neoplasm_surgery_free	DEPTOR	HGNC:22953	0.0346606	0.353714	0.92194	13	PTV_only	Cox
had_menopause	CDC37	HGNC:1735	0.00739532	0.0754755	0.921946	263	PTV_and_damaging_missense	Cox
had_menopause_neoplasm_surgery_free	KIFC1	HGNC:6389	0.0103409	0.105561	0.921963	1657	PTV_and_damaging_missense	logistic
had_menopause_neoplasm_surgery_free	TMX4	HGNC:25237	-0.0543398	0.554707	0.921963	79	PTV_and_damaging_missense	logistic
had_menopause	LRP1	HGNC:6692	0.00664395	0.0678305	0.921973	4304	PTV_and_damaging_missense	logistic
ANM	PTDSS2	HGNC:15463	-0.0922278	0.941673	0.92198	17	PTV_only	linear
had_menopause_neoplasm_surgery_free	SLC22A2	HGNC:10966	-0.00490247	0.0500594	0.921985	615	PTV_and_damaging_missense	Cox
had_menopause	WDR74	HGNC:25529	-0.033679	0.343913	0.921989	158	PTV_only	logistic
had_menopause	ZNF414	HGNC:20630	-0.00630525	0.0643926	0.921997	378	PTV_and_damaging_missense	Cox
had_menopause_neoplasm_surgery_free	REXO1	HGNC:24616	0.0432023	0.441223	0.922	66	PTV_only	logistic
had_menopause_neoplasm_surgery_free	FSHR	HGNC:3969	0.028031	0.286411	0.922036	221	PTV_and_damaging_missense	logistic
ANM	MCAT	HGNC:29622	0.0191182	0.195369	0.922046	397	PTV_and_damaging_missense	linear
had_menopause_neoplasm_surgery_free	CAPN8	HGNC:1485	0.0151089	0.154399	0.922047	52	PTV_only	Cox
had_menopause	C14orf28	HGNC:19834	0.00999569	0.102149	0.922048	136	PTV_only	Cox
had_menopause_neoplasm_surgery_free	SHTN1	HGNC:29319	-0.0345993	0.353613	0.922055	12	PTV_only	Cox
had_menopause_neoplasm_surgery_free	TMEM134	HGNC:26142	0.00369386	0.0377554	0.922062	1112	PTV_only	Cox
had_menopause_neoplasm_surgery_free	ATPAF2	HGNC:18802	-0.0108839	0.111259	0.922071	118	PTV_and_damaging_missense	Cox
had_menopause	TESMIN	HGNC:7446	-0.0188324	0.192522	0.922076	33	PTV_only	Cox
had_menopause_neoplasm_surgery_free	PLS1	HGNC:9090	-0.00448497	0.0458548	0.922085	746	PTV_and_damaging_missense	Cox
had_menopause_neoplasm_surgery_free	SLC9A5	HGNC:11078	0.0230608	0.235776	0.922085	29	PTV_only	Cox
had_menopause	KCNK5	HGNC:6280	0.0138519	0.141625	0.922086	1050	PTV_and_damaging_missense	logistic
had_menopause	CCL28	HGNC:17700	-0.0150967	0.154355	0.922087	69	PTV_and_damaging_missense	Cox
ANM	NAF1	HGNC:25126	-0.0185358	0.18952	0.922088	422	PTV_and_damaging_missense	linear
ANM_neoplasm_surgery_free	WASHC1	HGNC:24361	-0.0125873	0.128699	0.922088	904	PTV_and_damaging_missense	linear
ANM_neoplasm_surgery_free	SKIV2L	HGNC:10898	0.0315552	0.322662	0.922094	142	PTV_only	linear
had_menopause	NCOA4	HGNC:7671	-0.0154698	0.158209	0.922106	60	PTV_only	Cox
ANM	CHMP6	HGNC:25675	0.0349752	0.357717	0.922113	118	PTV_and_damaging_missense	linear
ANM_neoplasm_surgery_free	PRUNE2	HGNC:25209	-0.00773311	0.0791029	0.922123	2459	PTV_and_damaging_missense	linear
had_menopause_neoplasm_surgery_free	RNF166	HGNC:28856	0.0568935	0.581982	0.922124	37	PTV_only	logistic
had_menopause	UNKL	HGNC:14184	0.0129336	0.132302	0.922124	1125	PTV_and_damaging_missense	logistic
ANM	BMP4	HGNC:1071	-0.0205367	0.210101	0.922133	343	PTV_and_damaging_missense	linear
had_menopause_neoplasm_surgery_free	EGR3	HGNC:3240	0.0544346	0.556913	0.922136	71	PTV_and_damaging_missense	logistic
ANM	RCBTB1	HGNC:18243	0.0607919	0.621952	0.922136	39	PTV_only	linear
had_menopause	TCP1	HGNC:11655	0.0131864	0.134926	0.922146	83	PTV_and_damaging_missense	Cox
had_menopause	CRTC3	HGNC:26148	-0.0177904	0.182048	0.922152	558	PTV_and_damaging_missense	logistic
had_menopause	MAPK14	HGNC:6876	-0.0195477	0.200044	0.922157	34	PTV_only	Cox
had_menopause	SLC15A2	HGNC:10921	-0.0169241	0.173206	0.922162	604	PTV_and_damaging_missense	logistic
had_menopause_neoplasm_surgery_free	NSA2	HGNC:30728	-0.0850254	0.870192	0.922164	31	PTV_only	logistic
had_menopause_neoplasm_surgery_free	OSBPL3	HGNC:16370	0.0284768	0.291477	0.922172	217	PTV_only	logistic
had_menopause	NPSR1	HGNC:23631	0.0059684	0.0610912	0.922173	404	PTV_and_damaging_missense	Cox
ANM	MIOX	HGNC:14522	0.0151239	0.154814	0.922178	634	PTV_and_damaging_missense	linear
had_menopause_neoplasm_surgery_free	C9orf135	HGNC:31422	0.0184676	0.189046	0.92218	34	PTV_only	Cox
ANM	GUCY1A1	HGNC:4685	0.0251488	0.257487	0.922195	228	PTV_and_damaging_missense	linear
had_menopause	ZDHHC7	HGNC:18459	-0.00667118	0.0683048	0.922196	331	PTV_and_damaging_missense	Cox
had_menopause_neoplasm_surgery_free	EBF3	HGNC:19087	-0.0350128	0.358492	0.922197	134	PTV_and_damaging_missense	logistic
had_menopause	LYL1	HGNC:6734	0.0124095	0.127075	0.922206	102	PTV_and_damaging_missense	Cox
had_menopause_neoplasm_surgery_free	INSYN2B	HGNC:37271	0.00393397	0.0402877	0.922213	933	PTV_and_damaging_missense	Cox
ANM_neoplasm_surgery_free	GTSF1	HGNC:26565	0.0284599	0.29156	0.92224	174	PTV_and_damaging_missense	linear
had_menopause_neoplasm_surgery_free	MMP20	HGNC:7167	-0.00521962	0.0534753	0.922244	543	PTV_only	Cox
had_menopause	PRKCE	HGNC:9401	0.0105329	0.10791	0.922244	139	PTV_and_damaging_missense	Cox
ANM_neoplasm_surgery_free	HELZ	HGNC:16878	-0.0764852	0.784065	0.92229	24	PTV_only	linear
ANM	DENND4A	HGNC:24321	-0.0622732	0.638382	0.922291	37	PTV_only	linear
ANM_neoplasm_surgery_free	ALAS1	HGNC:396	-0.112943	1.15796	0.922301	11	PTV_only	linear
ANM_neoplasm_surgery_free	ZNF619	HGNC:26910	-0.0130028	0.133353	0.922324	844	PTV_and_damaging_missense	linear
had_menopause	ZNF410	HGNC:20144	-0.0160368	0.16447	0.922325	49	PTV_only	Cox
had_menopause	TRPM4	HGNC:17993	-0.00389529	0.0399527	0.922331	967	PTV_only	Cox
ANM	UGT2B7	HGNC:12554	0.0334824	0.34345	0.922339	128	PTV_and_damaging_missense	linear
had_menopause	ANKS1A	HGNC:20961	-0.0125821	0.129093	0.922357	1107	PTV_and_damaging_missense	logistic
had_menopause_neoplasm_surgery_free	KCNK16	HGNC:14464	-0.00457347	0.0469302	0.922367	690	PTV_and_damaging_missense	Cox
had_menopause	HSPA13	HGNC:11375	0.0794118	0.814899	0.922369	35	PTV_only	logistic
had_menopause_neoplasm_surgery_free	ARHGAP44	HGNC:29096	-0.0308226	0.316303	0.922372	19	PTV_only	Cox
ANM	TAMM41	HGNC:25187	-0.0356107	0.365463	0.922377	113	PTV_and_damaging_missense	linear
had_menopause_neoplasm_surgery_free	MSH5	HGNC:7328	0.0060574	0.0621672	0.922379	393	PTV_and_damaging_missense	Cox
had_menopause_neoplasm_surgery_free	RPS24	HGNC:10411	0.0100059	0.102701	0.922387	142	PTV_and_damaging_missense	Cox
had_menopause	NPTN	HGNC:17867	0.0403731	0.414438	0.922396	109	PTV_and_damaging_missense	logistic
ANM_neoplasm_surgery_free	USP35	HGNC:20061	0.0423795	0.435128	0.922413	78	PTV_only	linear
had_menopause	ZNF385B	HGNC:26332	0.0270209	0.277436	0.922413	16	PTV_only	Cox
ANM_neoplasm_surgery_free	CERT1	HGNC:2205	-0.0441099	0.452928	0.922418	72	PTV_and_damaging_missense	linear
had_menopause_neoplasm_surgery_free	SLCO4C1	HGNC:23612	0.0711216	0.730312	0.92242	40	PTV_only	logistic
had_menopause_neoplasm_surgery_free	MOCOS	HGNC:18234	0.0032936	0.0338232	0.922427	1464	PTV_and_damaging_missense	Cox
ANM	FSHB	HGNC:3964	-0.0976159	1.00248	0.922429	15	PTV_and_damaging_missense	linear
had_menopause	SCARF2	HGNC:19869	0.104272	1.07088	0.922433	19	PTV_only	logistic
had_menopause	MKRN3	HGNC:7114	0.0250912	0.257719	0.922442	254	PTV_and_damaging_missense	logistic
ANM	MAP2K3	HGNC:6843	0.0176931	0.181734	0.922443	459	PTV_and_damaging_missense	linear
had_menopause	ABCA10	HGNC:30	0.0190652	0.195833	0.922445	501	PTV_only	logistic
ANM_neoplasm_surgery_free	ABLIM1	HGNC:78	-0.0180948	0.185885	0.922454	430	PTV_and_damaging_missense	linear
ANM_neoplasm_surgery_free	TEX9	HGNC:29585	-0.0471216	0.484081	0.922455	63	PTV_only	linear
had_menopause	RIMKLA	HGNC:28725	0.0375695	0.385983	0.922461	153	PTV_and_damaging_missense	logistic
had_menopause_neoplasm_surgery_free	CD300LD	HGNC:16848	-0.0551131	0.566248	0.922464	62	PTV_and_damaging_missense	logistic
had_menopause	THRSP	HGNC:11800	0.104269	1.0713	0.922465	21	PTV_only	logistic
had_menopause	ATAD3B	HGNC:24007	-0.00964528	0.099101	0.922466	148	PTV_only	Cox
had_menopause	NPRL3	HGNC:14124	-0.0123839	0.127274	0.922487	1112	PTV_and_damaging_missense	logistic
had_menopause_neoplasm_surgery_free	CST7	HGNC:2479	0.00920336	0.0945904	0.922491	178	PTV_and_damaging_missense	Cox
had_menopause_neoplasm_surgery_free	SAMD15	HGNC:18631	0.0410748	0.422183	0.922495	96	PTV_only	logistic
ANM_neoplasm_surgery_free	PILRA	HGNC:20396	-0.0381627	0.392281	0.922501	96	PTV_only	linear
had_menopause	CGB3	HGNC:1886	-0.00488365	0.0502004	0.922502	603	PTV_and_damaging_missense	Cox
had_menopause	P2RY6	HGNC:8543	0.11808	1.21386	0.922507	12	PTV_only	logistic
ANM_neoplasm_surgery_free	DECR2	HGNC:2754	0.0132992	0.136727	0.922514	800	PTV_and_damaging_missense	linear
ANM	VAX2	HGNC:12661	0.036697	0.37736	0.922531	106	PTV_and_damaging_missense	linear
had_menopause_neoplasm_surgery_free	UCMA	HGNC:25205	0.0365707	0.376138	0.922546	164	PTV_and_damaging_missense	logistic
had_menopause_neoplasm_surgery_free	RAD51D	HGNC:9823	0.059781	0.614874	0.922548	53	PTV_only	logistic
had_menopause_neoplasm_surgery_free	IQCF5	HGNC:35159	0.00777177	0.0799379	0.92255	234	PTV_and_damaging_missense	Cox
had_menopause	SYNGR4	HGNC:11502	0.035668	0.366899	0.922556	138	PTV_and_damaging_missense	logistic
had_menopause	SLC26A10	HGNC:14470	0.00274904	0.0282808	0.922563	1944	PTV_only	Cox
had_menopause	PDK1	HGNC:8809	-0.0240127	0.247057	0.922571	274	PTV_and_damaging_missense	logistic
ANM_neoplasm_surgery_free	TUBA1A	HGNC:20766	-0.0162265	0.166956	0.922576	599	PTV_and_damaging_missense	linear
had_menopause	KIF13A	HGNC:14566	-0.00755101	0.0776966	0.922579	3268	PTV_and_damaging_missense	logistic
ANM_neoplasm_surgery_free	SLC35A1	HGNC:11021	0.0161792	0.166479	0.92258	537	PTV_and_damaging_missense	linear
had_menopause	MPHOSPH9	HGNC:7215	0.0133554	0.137428	0.922582	73	PTV_only	Cox
ANM	CARD17	HGNC:33827	-0.0656916	0.675992	0.922585	33	PTV_only	linear
had_menopause	TLCD3A	HGNC:29646	-0.0234214	0.241049	0.922596	324	PTV_and_damaging_missense	logistic
had_menopause	TACC3	HGNC:11524	0.0448628	0.461765	0.922603	81	PTV_only	logistic
had_menopause	SEMA6D	HGNC:16770	-0.00322244	0.0331731	0.922615	1400	PTV_and_damaging_missense	Cox
had_menopause_neoplasm_surgery_free	HNRNPAB	HGNC:5034	-0.00549767	0.0566072	0.922631	479	PTV_and_damaging_missense	Cox
had_menopause	GSDME	HGNC:2810	-0.0133463	0.137428	0.922635	95	PTV_only	Cox
had_menopause	FAH	HGNC:3579	0.0100245	0.103225	0.922636	149	PTV_only	Cox
had_menopause	SEPTIN7	HGNC:1717	-0.0117825	0.121336	0.922642	88	PTV_and_damaging_missense	Cox
had_menopause_neoplasm_surgery_free	IL17REL	HGNC:33808	0.0661674	0.681418	0.922645	38	PTV_only	logistic
had_menopause	NREP	HGNC:16834	-0.00268108	0.0276135	0.922652	2024	PTV_and_damaging_missense	Cox
had_menopause_neoplasm_surgery_free	METTL21A	HGNC:30476	0.0251471	0.259028	0.922661	266	PTV_and_damaging_missense	logistic
ANM_neoplasm_surgery_free	CLTA	HGNC:2090	-0.0391097	0.402918	0.922674	91	PTV_and_damaging_missense	linear
had_menopause_neoplasm_surgery_free	TAFA1	HGNC:21587	-0.0292695	0.301607	0.922691	16	PTV_and_damaging_missense	Cox
had_menopause	CDH5	HGNC:1764	0.0033952	0.0349869	0.922693	1300	PTV_and_damaging_missense	Cox
had_menopause	SLC20A2	HGNC:10947	0.0289598	0.298431	0.922694	200	PTV_and_damaging_missense	logistic
ANM	CNTN3	HGNC:2173	0.0941744	0.970597	0.922705	16	PTV_only	linear
ANM	NGB	HGNC:14077	0.119085	1.22775	0.922731	10	PTV_only	linear
had_menopause_neoplasm_surgery_free	KCNMB1	HGNC:6285	0.0119096	0.122794	0.922735	1196	PTV_and_damaging_missense	logistic
ANM	ZNF92	HGNC:13168	0.0213797	0.220462	0.922745	312	PTV_and_damaging_missense	linear
had_menopause_neoplasm_surgery_free	TMCO3	HGNC:20329	0.0180214	0.185834	0.922746	50	PTV_only	Cox
had_menopause	RYR2	HGNC:10484	-0.00938277	0.09677	0.922759	168	PTV_only	Cox
had_menopause	SF3A1	HGNC:10765	0.0366479	0.378006	0.922766	13	PTV_only	Cox
ANM	SREK1	HGNC:17882	-0.0250694	0.258626	0.92278	226	PTV_and_damaging_missense	linear
had_menopause_neoplasm_surgery_free	SYNJ2	HGNC:11504	-0.00765132	0.0789392	0.922785	258	PTV_only	Cox
had_menopause	C11orf24	HGNC:1174	0.0880794	0.90875	0.922787	24	PTV_only	logistic
had_menopause_neoplasm_surgery_free	NDUFS4	HGNC:7711	-0.0738082	0.76152	0.922788	20	PTV_only	logistic
had_menopause	NLRP5	HGNC:21269	0.0326215	0.336583	0.92279	182	PTV_only	logistic
had_menopause_neoplasm_surgery_free	DDX49	HGNC:18684	-0.00889225	0.0917627	0.922802	2129	PTV_and_damaging_missense	logistic
had_menopause	CRB1	HGNC:2343	0.00853989	0.0881334	0.922808	195	PTV_only	Cox
had_menopause	ZNF285	HGNC:13079	-0.00945754	0.097604	0.922808	1969	PTV_and_damaging_missense	logistic
ANM	PRG2	HGNC:9362	-0.0308479	0.318359	0.922809	149	PTV_and_damaging_missense	linear
ANM	FOXRED2	HGNC:26264	0.0133751	0.138045	0.922815	799	PTV_and_damaging_missense	linear
had_menopause	TRIM37	HGNC:7523	0.0197461	0.203831	0.922826	414	PTV_and_damaging_missense	logistic
ANM	SLC26A2	HGNC:10994	0.047029	0.485468	0.922827	64	PTV_only	linear
had_menopause_neoplasm_surgery_free	AKR1C1	HGNC:384	-0.00550007	0.0567765	0.922828	485	PTV_and_damaging_missense	Cox
ANM_neoplasm_surgery_free	TIMM10B	HGNC:4022	-0.0960787	0.991815	0.922829	15	PTV_and_damaging_missense	linear
had_menopause	RSF1	HGNC:18118	0.0173185	0.178789	0.922833	581	PTV_only	logistic
ANM_neoplasm_surgery_free	CTRC	HGNC:2523	0.0831882	0.858872	0.92284	20	PTV_only	linear
had_menopause	PRKACB	HGNC:9381	-0.0574715	0.593394	0.922844	46	PTV_only	logistic
had_menopause	RSU1	HGNC:10464	0.00510907	0.0527609	0.922858	560	PTV_and_damaging_missense	Cox
had_menopause_neoplasm_surgery_free	KCNT1	HGNC:18865	-0.0166192	0.17163	0.92286	54	PTV_only	Cox
had_menopause	NACA	HGNC:7629	-0.00181833	0.018781	0.922871	4426	PTV_and_damaging_missense	Cox
ANM	L3MBTL4	HGNC:26677	-0.0526492	0.543802	0.922872	51	PTV_only	linear
had_menopause	BOD1	HGNC:25114	-0.0474866	0.490581	0.922888	75	PTV_only	logistic
had_menopause_neoplasm_surgery_free	CORO6	HGNC:21356	0.00591617	0.0611206	0.922889	399	PTV_and_damaging_missense	Cox
had_menopause	ICAM1	HGNC:5344	-0.0258703	0.267328	0.922906	24	PTV_only	Cox
ANM_neoplasm_surgery_free	PHLDB2	HGNC:29573	0.0115552	0.119407	0.922909	1053	PTV_and_damaging_missense	linear
ANM	EPHA1	HGNC:3385	0.0337633	0.348947	0.922919	124	PTV_only	linear
had_menopause	ACAD9	HGNC:21497	-0.0154984	0.160188	0.922924	64	PTV_only	Cox
had_menopause_neoplasm_surgery_free	KDM4B	HGNC:29136	0.0152285	0.157412	0.92293	786	PTV_and_damaging_missense	logistic
had_menopause_neoplasm_surgery_free	FOLR3	HGNC:3795	-0.00433711	0.0448368	0.92294	780	PTV_and_damaging_missense	Cox
had_menopause_neoplasm_surgery_free	C9orf57	HGNC:27037	0.0168455	0.174157	0.922944	68	PTV_and_damaging_missense	Cox
had_menopause_neoplasm_surgery_free	HECTD4	HGNC:26611	0.0165946	0.171571	0.922947	743	PTV_only	logistic
ANM_neoplasm_surgery_free	ACAA1	HGNC:82	0.0959096	0.991732	0.922958	15	PTV_only	linear
had_menopause	HSPA12B	HGNC:16193	0.0808032	0.835598	0.922964	27	PTV_only	logistic
had_menopause	FSTL5	HGNC:21386	-0.00978294	0.101174	0.92297	1744	PTV_and_damaging_missense	logistic
had_menopause	CRYBA2	HGNC:2395	0.00613875	0.0634911	0.922975	387	PTV_and_damaging_missense	Cox
ANM	NPR1	HGNC:7943	0.0168596	0.17438	0.922978	499	PTV_and_damaging_missense	linear
had_menopause_neoplasm_surgery_free	UVSSA	HGNC:29304	-0.00940679	0.0973065	0.922987	167	PTV_only	Cox
ANM	MATR3	HGNC:6912	-0.0425142	0.439795	0.92299	78	PTV_only	linear
ANM	ETFBKMT	HGNC:28739	0.0137063	0.141795	0.922994	757	PTV_and_damaging_missense	linear
had_menopause	GAB1	HGNC:4066	0.10393	1.07523	0.922997	14	PTV_only	logistic
had_menopause_neoplasm_surgery_free	LRRC31	HGNC:26261	0.0724742	0.749833	0.923001	39	PTV_only	logistic
had_menopause_neoplasm_surgery_free	MAPKAPK3	HGNC:6888	-0.0116451	0.120489	0.923006	104	PTV_and_damaging_missense	Cox
ANM	CYTIP	HGNC:9506	-0.118644	1.22771	0.923014	10	PTV_only	linear
had_menopause	LYZL2	HGNC:29613	0.0249576	0.25826	0.923014	27	PTV_only	Cox
had_menopause_neoplasm_surgery_free	GPLD1	HGNC:4459	0.00455911	0.0471789	0.923017	714	PTV_and_damaging_missense	Cox
ANM_neoplasm_surgery_free	ADH6	HGNC:255	0.0509896	0.527798	0.923038	53	PTV_and_damaging_missense	linear
had_menopause	AZU1	HGNC:913	0.00772073	0.0799193	0.923039	240	PTV_only	Cox
ANM_neoplasm_surgery_free	SPDYE6	HGNC:35465	-0.0307393	0.318218	0.923046	146	PTV_and_damaging_missense	linear
ANM_neoplasm_surgery_free	ZNF695	HGNC:30954	0.0655962	0.679099	0.92305	32	PTV_only	linear
had_menopause	DCAF6	HGNC:30002	0.00483667	0.050076	0.923055	613	PTV_and_damaging_missense	Cox
had_menopause	LIPF	HGNC:6622	0.0112615	0.116614	0.923068	1361	PTV_and_damaging_missense	logistic
ANM	GSTO2	HGNC:23064	-0.0386891	0.400662	0.923074	94	PTV_and_damaging_missense	linear
ANM	RAD51D	HGNC:9823	-0.0515101	0.533436	0.923074	53	PTV_only	linear
had_menopause_neoplasm_surgery_free	GMPR2	HGNC:4377	-0.0422554	0.437645	0.923082	104	PTV_only	logistic
ANM	MTMR3	HGNC:7451	0.0696128	0.721061	0.92309	29	PTV_only	linear
ANM	PARD3	HGNC:16051	0.0102409	0.106078	0.923091	1363	PTV_and_damaging_missense	linear
ANM	PSMB4	HGNC:9541	0.0419189	0.434289	0.923105	80	PTV_and_damaging_missense	linear
ANM	CCDC3	HGNC:23813	-0.0248526	0.25749	0.923109	228	PTV_and_damaging_missense	linear
had_menopause_neoplasm_surgery_free	TSEN54	HGNC:27561	-0.0850703	0.881517	0.92312	30	PTV_only	logistic
had_menopause	HEMK1	HGNC:24923	0.0271798	0.281656	0.923123	247	PTV_and_damaging_missense	logistic
ANM_neoplasm_surgery_free	WHRN	HGNC:16361	0.0107802	0.11173	0.923136	1206	PTV_and_damaging_missense	linear
ANM_neoplasm_surgery_free	TEN1	HGNC:37242	0.0990407	1.02649	0.923136	14	PTV_only	linear
ANM_neoplasm_surgery_free	SUGP2	HGNC:18641	-0.0171401	0.177675	0.923148	471	PTV_and_damaging_missense	linear
ANM_neoplasm_surgery_free	DDX11	HGNC:2736	0.0316874	0.328475	0.923149	137	PTV_only	linear
had_menopause_neoplasm_surgery_free	PTPN2	HGNC:9650	0.0128965	0.133711	0.923163	80	PTV_and_damaging_missense	Cox
ANM	FDXACB1	HGNC:25110	-0.0505009	0.523661	0.923173	55	PTV_only	linear
had_menopause_neoplasm_surgery_free	CACNG7	HGNC:13626	0.00596322	0.061836	0.923174	423	PTV_and_damaging_missense	Cox
had_menopause	MAP4	HGNC:6862	0.00849629	0.0881287	0.923197	212	PTV_only	Cox
ANM_neoplasm_surgery_free	CZIB	HGNC:26059	-0.0726227	0.753292	0.923197	26	PTV_and_damaging_missense	linear
had_menopause	RAPGEF2	HGNC:16854	-0.0193064	0.200266	0.9232	443	PTV_and_damaging_missense	logistic
had_menopause	ACER3	HGNC:16066	-0.0411354	0.426702	0.9232	100	PTV_and_damaging_missense	logistic
had_menopause_neoplasm_surgery_free	GPR161	HGNC:23694	0.0136392	0.141505	0.923214	86	PTV_only	Cox
had_menopause_neoplasm_surgery_free	NIPSNAP1	HGNC:7827	-0.0125553	0.130272	0.92322	89	PTV_and_damaging_missense	Cox
ANM_neoplasm_surgery_free	PRSS36	HGNC:26906	-0.0312039	0.323797	0.923228	141	PTV_only	linear
had_menopause	RASEF	HGNC:26464	0.0457793	0.475114	0.923239	85	PTV_only	logistic
ANM	ING5	HGNC:19421	0.0632398	0.656337	0.923241	35	PTV_and_damaging_missense	linear
had_menopause	RASGRP4	HGNC:18958	0.0590551	0.61291	0.923241	63	PTV_only	logistic
ANM	ALDH18A1	HGNC:9722	0.0214959	0.223098	0.923241	304	PTV_and_damaging_missense	linear
ANM	SMAP1	HGNC:19651	-0.0545701	0.566433	0.923251	47	PTV_only	linear
ANM_neoplasm_surgery_free	DMXL2	HGNC:2938	0.0577863	0.599949	0.923268	41	PTV_only	linear
had_menopause	KRT15	HGNC:6421	-0.0183933	0.190966	0.923269	580	PTV_and_damaging_missense	logistic
had_menopause	RFLNB	HGNC:28705	0.00729428	0.0757361	0.923273	3314	PTV_and_damaging_missense	logistic
had_menopause	CDIP1	HGNC:13234	-0.0838579	0.8707	0.923274	16	PTV_only	logistic
had_menopause	DESI2	HGNC:24264	0.0772025	0.801632	0.923277	38	PTV_and_damaging_missense	logistic
had_menopause_neoplasm_surgery_free	PPP1R32	HGNC:28869	-0.0164025	0.170331	0.923284	684	PTV_and_damaging_missense	logistic
had_menopause_neoplasm_surgery_free	CREB3L1	HGNC:18856	0.273672	2.84225	0.923293	12	PTV_only	logistic
had_menopause	DEPDC7	HGNC:29899	-0.0113145	0.117514	0.923297	1485	PTV_and_damaging_missense	logistic
ANM	JAKMIP1	HGNC:26460	0.0499648	0.518996	0.923305	56	PTV_only	linear
ANM	LY86	HGNC:16837	0.0186874	0.194135	0.923315	402	PTV_and_damaging_missense	linear
ANM	PLXDC2	HGNC:21013	0.0880818	0.91509	0.923318	18	PTV_only	linear
had_menopause	HSD3B7	HGNC:18324	0.0559885	0.581718	0.923325	67	PTV_only	logistic
had_menopause	MOCS1	HGNC:7190	0.0112692	0.117102	0.923335	1424	PTV_and_damaging_missense	logistic
had_menopause	CCDC92	HGNC:29563	0.0211043	0.219322	0.923342	339	PTV_and_damaging_missense	logistic
ANM	ACP2	HGNC:123	-0.0880504	0.915165	0.923352	18	PTV_only	linear
had_menopause	CALML6	HGNC:24193	0.0240567	0.250053	0.923357	27	PTV_only	Cox
ANM_neoplasm_surgery_free	NRTN	HGNC:8007	0.0264326	0.274783	0.923367	196	PTV_and_damaging_missense	linear
had_menopause	KRT28	HGNC:30842	-0.0138851	0.144399	0.923395	77	PTV_only	Cox
ANM_neoplasm_surgery_free	CLCA4	HGNC:2018	-0.0231731	0.24101	0.923401	255	PTV_only	linear
ANM_neoplasm_surgery_free	GRINA	HGNC:4589	0.0383197	0.398543	0.923402	93	PTV_and_damaging_missense	linear
ANM_neoplasm_surgery_free	PRRG4	HGNC:30799	-0.098698	1.02651	0.923403	14	PTV_only	linear
ANM_neoplasm_surgery_free	FAM118B	HGNC:26110	-0.0400773	0.416865	0.92341	85	PTV_only	linear
had_menopause	CABS1	HGNC:30710	-0.0108925	0.113303	0.923412	130	PTV_and_damaging_missense	Cox
had_menopause_neoplasm_surgery_free	ZNF143	HGNC:12928	-0.0108923	0.113317	0.923424	113	PTV_and_damaging_missense	Cox
had_menopause	C2orf50	HGNC:26324	-0.0509198	0.529784	0.92343	70	PTV_and_damaging_missense	logistic
ANM	RPS3	HGNC:10420	0.0196825	0.204795	0.923435	361	PTV_and_damaging_missense	linear
ANM_neoplasm_surgery_free	DLGAP4	HGNC:24476	0.01831	0.19055	0.923449	409	PTV_and_damaging_missense	linear
had_menopause	TNFAIP6	HGNC:11898	0.0150124	0.156235	0.92345	72	PTV_only	Cox
had_menopause	ZNF680	HGNC:26897	-0.0452341	0.470756	0.923451	66	PTV_and_damaging_missense	logistic
had_menopause	BRMS1	HGNC:17262	-0.0240259	0.250072	0.92346	20	PTV_only	Cox
had_menopause	TEX9	HGNC:29585	-0.0369638	0.384756	0.923464	135	PTV_only	logistic
ANM	LYRM1	HGNC:25074	0.0215757	0.224615	0.923476	300	PTV_and_damaging_missense	linear
had_menopause	RXFP1	HGNC:19718	-0.0427379	0.444963	0.923482	76	PTV_only	logistic
ANM_neoplasm_surgery_free	IGSF5	HGNC:5952	0.0480402	0.500218	0.92349	59	PTV_only	linear
had_menopause	TNS4	HGNC:24352	0.0294087	0.306278	0.923505	198	PTV_only	logistic
had_menopause	TRPC6	HGNC:12338	-0.0513418	0.534804	0.92352	65	PTV_only	logistic
had_menopause	PTPN14	HGNC:9647	0.010104	0.105254	0.923524	1746	PTV_and_damaging_missense	logistic
had_menopause	MOGAT1	HGNC:18210	0.00737169	0.0767987	0.923531	261	PTV_only	Cox
ANM	CGNL1	HGNC:25931	-0.0067121	0.0699308	0.923535	3216	PTV_and_damaging_missense	linear
had_menopause_neoplasm_surgery_free	TMEM171	HGNC:27031	-0.0614773	0.640519	0.923536	40	PTV_only	logistic
ANM_neoplasm_surgery_free	ASB15	HGNC:19767	-0.0207265	0.215954	0.923539	318	PTV_and_damaging_missense	linear
ANM	GCC1	HGNC:19095	0.0188185	0.196089	0.923545	394	PTV_and_damaging_missense	linear
had_menopause	CTSB	HGNC:2527	0.0100608	0.104836	0.923547	1615	PTV_and_damaging_missense	logistic
had_menopause	USP2	HGNC:12618	-0.0610235	0.635921	0.923552	47	PTV_only	logistic
had_menopause_neoplasm_surgery_free	SMARCA5	HGNC:11101	-0.0372046	0.387749	0.92356	101	PTV_and_damaging_missense	logistic
had_menopause_neoplasm_surgery_free	KANSL1L	HGNC:26310	-0.020183	0.210358	0.923563	414	PTV_and_damaging_missense	logistic
had_menopause	MMRN1	HGNC:7178	-0.0476691	0.49688	0.923571	68	PTV_only	logistic
had_menopause_neoplasm_surgery_free	ZDHHC2	HGNC:18469	0.111786	1.16528	0.923575	17	PTV_only	logistic
had_menopause_neoplasm_surgery_free	PNRC1	HGNC:17278	-0.0244598	0.254973	0.923575	284	PTV_and_damaging_missense	logistic
had_menopause_neoplasm_surgery_free	RAB3IL1	HGNC:9780	-0.0235254	0.24527	0.923587	302	PTV_and_damaging_missense	logistic
ANM	PIK3R6	HGNC:27101	0.0172261	0.179607	0.923592	470	PTV_only	linear
ANM_neoplasm_surgery_free	CDCA4	HGNC:14625	0.0236316	0.246403	0.923595	244	PTV_and_damaging_missense	linear
ANM	SLC41A3	HGNC:31046	-0.0168729	0.175947	0.923602	490	PTV_and_damaging_missense	linear
had_menopause	BTF3	HGNC:1125	-0.0199999	0.208561	0.923604	36	PTV_and_damaging_missense	Cox
had_menopause	SYNDIG1	HGNC:15885	0.0349295	0.364258	0.923606	138	PTV_and_damaging_missense	logistic
had_menopause	HK1	HGNC:4922	-0.00568134	0.0592499	0.92361	449	PTV_and_damaging_missense	Cox
had_menopause	EGF	HGNC:3229	-0.0486104	0.506956	0.92361	80	PTV_only	logistic
had_menopause	NECTIN4	HGNC:19688	-0.00512287	0.0534268	0.923611	541	PTV_and_damaging_missense	Cox
ANM	PRTG	HGNC:26373	-0.0658114	0.686382	0.923615	32	PTV_only	linear
ANM_neoplasm_surgery_free	CHRNA6	HGNC:15963	-0.0288775	0.301216	0.923624	163	PTV_only	linear
ANM_neoplasm_surgery_free	BYSL	HGNC:1157	-0.0130248	0.13587	0.92363	810	PTV_and_damaging_missense	linear
had_menopause_neoplasm_surgery_free	NPR3	HGNC:7945	-0.00405346	0.042292	0.923644	848	PTV_and_damaging_missense	Cox
ANM	GRIN2D	HGNC:4588	-0.0258313	0.269528	0.923649	208	PTV_and_damaging_missense	linear
had_menopause_neoplasm_surgery_free	PLD3	HGNC:17158	-0.010823	0.112938	0.923655	1510	PTV_and_damaging_missense	logistic
ANM	DOP1A	HGNC:21194	-0.0119215	0.124422	0.923668	986	PTV_and_damaging_missense	linear
ANM	MAP3K21	HGNC:29798	0.0132764	0.138569	0.923671	793	PTV_and_damaging_missense	linear
ANM_neoplasm_surgery_free	FGF22	HGNC:3679	0.0186473	0.194631	0.923673	392	PTV_and_damaging_missense	linear
had_menopause_neoplasm_surgery_free	ARRB2	HGNC:712	0.0160512	0.167539	0.923675	742	PTV_only	logistic
had_menopause	NPHS1	HGNC:7908	0.00660592	0.0689524	0.923676	333	PTV_only	Cox
ANM_neoplasm_surgery_free	RASA4B	HGNC:35202	-0.0328129	0.342529	0.923683	126	PTV_and_damaging_missense	linear
had_menopause_neoplasm_surgery_free	PTPRK	HGNC:9674	-0.07627	0.796288	0.923694	35	PTV_only	logistic
had_menopause_neoplasm_surgery_free	MUS81	HGNC:29814	0.0622912	0.650401	0.9237	53	PTV_only	logistic
had_menopause	CASQ1	HGNC:1512	-0.0151676	0.158376	0.923704	777	PTV_and_damaging_missense	logistic
had_menopause	PRSS57	HGNC:31397	0.0127451	0.133083	0.923704	1107	PTV_only	logistic
had_menopause	USP13	HGNC:12611	-0.0039312	0.0410563	0.923718	925	PTV_and_damaging_missense	Cox
ANM_neoplasm_surgery_free	AQP11	HGNC:19940	-0.0496044	0.518065	0.92372	55	PTV_and_damaging_missense	linear
ANM_neoplasm_surgery_free	SESN1	HGNC:21595	0.0695093	0.725964	0.923721	28	PTV_only	linear
ANM_neoplasm_surgery_free	UBXN7	HGNC:29119	0.110862	1.15799	0.92373	11	PTV_and_damaging_missense	linear
ANM	SEMA3B	HGNC:10724	0.029412	0.307238	0.923735	160	PTV_only	linear
had_menopause_neoplasm_surgery_free	PSMA2	HGNC:9531	0.0265858	0.277717	0.923735	20	PTV_and_damaging_missense	Cox
had_menopause_neoplasm_surgery_free	INSIG2	HGNC:20452	0.024728	0.258318	0.923738	26	PTV_and_damaging_missense	Cox
ANM_neoplasm_surgery_free	NRCAM	HGNC:7994	0.0110878	0.115832	0.923741	1121	PTV_and_damaging_missense	linear
had_menopause	RXFP2	HGNC:17318	-0.0156236	0.163236	0.92375	645	PTV_and_damaging_missense	logistic
ANM_neoplasm_surgery_free	WDR31	HGNC:21421	0.0287375	0.300283	0.923758	164	PTV_only	linear
had_menopause_neoplasm_surgery_free	PILRA	HGNC:20396	-0.00977571	0.102164	0.92377	144	PTV_only	Cox
had_menopause_neoplasm_surgery_free	TYW5	HGNC:26754	-0.0651668	0.681182	0.923785	45	PTV_only	logistic
had_menopause	ZNF514	HGNC:25894	0.0052172	0.0545363	0.923787	520	PTV_and_damaging_missense	Cox
had_menopause_neoplasm_surgery_free	SWSAP1	HGNC:26638	0.0247126	0.258336	0.92379	24	PTV_only	Cox
had_menopause	PPA1	HGNC:9226	0.0101462	0.106066	0.923791	138	PTV_and_damaging_missense	Cox
had_menopause_neoplasm_surgery_free	KLC1	HGNC:6387	0.0239402	0.250267	0.923792	310	PTV_and_damaging_missense	logistic
had_menopause	MASTL	HGNC:19042	-0.0104438	0.10918	0.923794	130	PTV_only	Cox
had_menopause_neoplasm_surgery_free	HIGD1B	HGNC:24318	-0.0255736	0.267359	0.923796	23	PTV_and_damaging_missense	Cox
had_menopause	SLCO2A1	HGNC:10955	-0.0195299	0.204177	0.923797	36	PTV_only	Cox
ANM	KIF26B	HGNC:25484	0.0900691	0.941656	0.923799	17	PTV_only	linear
had_menopause	ZBTB11	HGNC:16740	0.0201826	0.211013	0.923801	388	PTV_and_damaging_missense	logistic
had_menopause	HPS3	HGNC:15597	-0.0112035	0.117148	0.92381	120	PTV_only	Cox
had_menopause_neoplasm_surgery_free	PRKCZ	HGNC:9412	0.0616336	0.644488	0.923813	53	PTV_only	logistic
had_menopause_neoplasm_surgery_free	PRUNE2	HGNC:25209	0.00696333	0.072836	0.923836	3726	PTV_and_damaging_missense	logistic
ANM_neoplasm_surgery_free	SCEL	HGNC:10573	0.031289	0.327289	0.923838	138	PTV_and_damaging_missense	linear
had_menopause	TMEM126B	HGNC:30883	0.018751	0.196164	0.923847	39	PTV_only	Cox
had_menopause	PGP	HGNC:8909	-0.0464439	0.4859	0.923852	78	PTV_and_damaging_missense	logistic
had_menopause_neoplasm_surgery_free	COPS9	HGNC:21314	0.0255465	0.267309	0.923863	24	PTV_only	Cox
ANM	RB1CC1	HGNC:15574	-0.117327	1.22777	0.92387	10	PTV_only	linear
had_menopause_neoplasm_surgery_free	MAG	HGNC:6783	-0.0219324	0.229519	0.923871	343	PTV_and_damaging_missense	logistic
had_menopause	OIP5	HGNC:20300	0.0661785	0.692587	0.923876	60	PTV_only	logistic
had_menopause_neoplasm_surgery_free	TTC7A	HGNC:19750	-0.0105624	0.11054	0.923876	1541	PTV_and_damaging_missense	logistic
had_menopause_neoplasm_surgery_free	ENTR1	HGNC:10667	-0.00442964	0.0463588	0.923877	759	PTV_and_damaging_missense	Cox
ANM	RET	HGNC:9967	-0.0178406	0.18672	0.92388	435	PTV_and_damaging_missense	linear
had_menopause_neoplasm_surgery_free	ZBTB7B	HGNC:18668	-0.0139423	0.145932	0.923886	71	PTV_and_damaging_missense	Cox
had_menopause	MLXIP	HGNC:17055	-0.0187414	0.196167	0.923887	32	PTV_only	Cox
had_menopause	ADCY2	HGNC:233	0.0961105	1.00614	0.923899	14	PTV_only	logistic
had_menopause	ORC3	HGNC:8489	0.00578168	0.06053	0.923904	422	PTV_and_damaging_missense	Cox
had_menopause	C12orf54	HGNC:28553	0.0804378	0.842215	0.923912	18	PTV_only	logistic
had_menopause	CPXM1	HGNC:15771	-0.014921	0.156246	0.92392	56	PTV_only	Cox
ANM_neoplasm_surgery_free	MLN	HGNC:7141	-0.0864617	0.905388	0.923921	18	PTV_and_damaging_missense	linear
ANM_neoplasm_surgery_free	SOBP	HGNC:29256	0.0864744	0.905549	0.923923	18	PTV_only	linear
had_menopause_neoplasm_surgery_free	ACTR1B	HGNC:168	0.0690613	0.723282	0.923931	44	PTV_only	logistic
had_menopause_neoplasm_surgery_free	TTC23L	HGNC:26355	-0.0344869	0.361185	0.923932	139	PTV_and_damaging_missense	logistic
had_menopause_neoplasm_surgery_free	EFTUD2	HGNC:30858	0.00915641	0.0958984	0.923933	166	PTV_and_damaging_missense	Cox
had_menopause	CHD1	HGNC:1915	0.0159165	0.166716	0.923941	728	PTV_and_damaging_missense	logistic
ANM	C16orf95	HGNC:40033	-0.0271337	0.284257	0.923954	187	PTV_and_damaging_missense	linear
ANM_neoplasm_surgery_free	PCSK1	HGNC:8743	-0.0153669	0.160986	0.923954	575	PTV_and_damaging_missense	linear
ANM	PLK5	HGNC:27001	-0.0254255	0.266399	0.923964	213	PTV_and_damaging_missense	linear
had_menopause_neoplasm_surgery_free	GDF3	HGNC:4218	-0.0499279	0.52315	0.923968	62	PTV_and_damaging_missense	logistic
had_menopause	SPACA1	HGNC:14967	0.17593	1.84342	0.923968	11	PTV_only	logistic
ANM_neoplasm_surgery_free	DLG4	HGNC:2903	-0.0165279	0.173182	0.923968	496	PTV_and_damaging_missense	linear
had_menopause	KCNV2	HGNC:19698	-0.0470761	0.493297	0.923972	96	PTV_only	logistic
ANM_neoplasm_surgery_free	BTG3	HGNC:1132	0.0863946	0.905331	0.923975	18	PTV_only	linear
had_menopause_neoplasm_surgery_free	HIBADH	HGNC:4907	-0.048092	0.504083	0.923993	100	PTV_and_damaging_missense	logistic
had_menopause	TRAFD1	HGNC:24808	-0.0190852	0.200046	0.923994	36	PTV_only	Cox
had_menopause	NUP85	HGNC:8734	-0.0264648	0.277402	0.923995	23	PTV_only	Cox
ANM_neoplasm_surgery_free	AIF1	HGNC:352	-0.055258	0.579215	0.923996	44	PTV_and_damaging_missense	linear
had_menopause	KIAA2026	HGNC:23378	-0.0068062	0.0713432	0.923997	294	PTV_only	Cox
had_menopause_neoplasm_surgery_free	ANKRD1	HGNC:15819	-0.0141983	0.148848	0.924007	888	PTV_and_damaging_missense	logistic
had_menopause_neoplasm_surgery_free	ADAM8	HGNC:215	-0.00417422	0.0437651	0.924015	841	PTV_only	Cox
had_menopause_neoplasm_surgery_free	EGLN1	HGNC:1232	0.0781586	0.819528	0.924021	34	PTV_and_damaging_missense	logistic
ANM	USP45	HGNC:20080	-0.00933298	0.0978614	0.924022	1607	PTV_only	linear
had_menopause_neoplasm_surgery_free	SPSB2	HGNC:29522	0.0131062	0.137455	0.924038	88	PTV_only	Cox
had_menopause	LGALS12	HGNC:15788	0.0105351	0.11051	0.924051	111	PTV_only	Cox
ANM	MED13	HGNC:22474	0.0141313	0.148233	0.924052	692	PTV_and_damaging_missense	linear
had_menopause_neoplasm_surgery_free	OAS1	HGNC:8086	-0.00668807	0.0701576	0.924053	301	PTV_and_damaging_missense	Cox
had_menopause_neoplasm_surgery_free	PROCA1	HGNC:28600	0.00795515	0.0834501	0.924054	228	PTV_and_damaging_missense	Cox
had_menopause	TNXB	HGNC:11976	-0.018447	0.193511	0.924055	509	PTV_only	logistic
had_menopause_neoplasm_surgery_free	MFAP5	HGNC:29673	-0.0373887	0.392294	0.92407	92	PTV_and_damaging_missense	logistic
had_menopause	MAP3K6	HGNC:6858	0.00298713	0.0313442	0.924076	1576	PTV_and_damaging_missense	Cox
ANM	HGSNAT	HGNC:26527	0.0499111	0.523737	0.924078	55	PTV_only	linear
had_menopause	SMPD3	HGNC:14240	-0.0142103	0.149126	0.924084	66	PTV_only	Cox
ANM	USP6NL	HGNC:16858	0.0119638	0.125567	0.924094	968	PTV_and_damaging_missense	linear
had_menopause_neoplasm_surgery_free	TRIB1	HGNC:16891	0.0109359	0.114796	0.924106	123	PTV_and_damaging_missense	Cox
had_menopause	DUS1L	HGNC:30086	0.0108609	0.114033	0.924122	127	PTV_only	Cox
had_menopause_neoplasm_surgery_free	CBWD2	HGNC:17907	-0.0213018	0.223663	0.924124	30	PTV_only	Cox
ANM_neoplasm_surgery_free	TMEM241	HGNC:31723	0.0335631	0.352406	0.924125	119	PTV_and_damaging_missense	linear
had_menopause	VSIG10L	HGNC:27111	-0.0176927	0.185784	0.92413	506	PTV_only	logistic
ANM_neoplasm_surgery_free	BBS2	HGNC:967	-0.0206589	0.216943	0.924135	315	PTV_and_damaging_missense	linear
had_menopause_neoplasm_surgery_free	ISG20L2	HGNC:25745	0.0430302	0.451881	0.924136	80	PTV_and_damaging_missense	logistic
had_menopause	GGN	HGNC:18869	-0.00498287	0.0523291	0.924139	545	PTV_and_damaging_missense	Cox
had_menopause	MEOX2	HGNC:7014	-0.00952924	0.100077	0.924141	150	PTV_and_damaging_missense	Cox
ANM	SYDE1	HGNC:25824	-0.024409	0.256369	0.924148	230	PTV_and_damaging_missense	linear
ANM_neoplasm_surgery_free	GRK4	HGNC:4543	-0.0488734	0.513418	0.924162	56	PTV_only	linear
ANM_neoplasm_surgery_free	SNORC	HGNC:33763	0.0593186	0.623201	0.924169	38	PTV_and_damaging_missense	linear
had_menopause_neoplasm_surgery_free	NRN1L	HGNC:29811	-0.0264025	0.277428	0.924181	18	PTV_only	Cox
had_menopause	ANXA11	HGNC:535	0.00158811	0.0166878	0.924183	5834	PTV_and_damaging_missense	Cox
had_menopause	PLA2G4A	HGNC:9035	-0.0731516	0.768702	0.924186	49	PTV_only	logistic
had_menopause_neoplasm_surgery_free	AAR2	HGNC:15886	-0.00463394	0.0486974	0.92419	644	PTV_and_damaging_missense	Cox
had_menopause	CRACD	HGNC:29219	-0.062669	0.658704	0.924204	41	PTV_only	logistic
had_menopause_neoplasm_surgery_free	ZNF658	HGNC:25226	-0.00298662	0.031397	0.924216	1569	PTV_and_damaging_missense	Cox
had_menopause	ARHGEF2	HGNC:682	0.00741456	0.0779498	0.92422	267	PTV_and_damaging_missense	Cox
had_menopause	CHP2	HGNC:24927	0.0352266	0.370355	0.924223	137	PTV_only	logistic
ANM_neoplasm_surgery_free	RNF168	HGNC:26661	0.027974	0.294103	0.924223	171	PTV_and_damaging_missense	linear
had_menopause_neoplasm_surgery_free	TGDS	HGNC:20324	0.0160828	0.169109	0.924233	46	PTV_only	Cox
had_menopause	TRA2A	HGNC:16645	0.0990993	1.04203	0.924234	20	PTV_only	logistic
ANM	NAA11	HGNC:28125	0.0360646	0.37923	0.924236	105	PTV_only	linear
had_menopause	TSNAXIP1	HGNC:18586	0.00255663	0.0268854	0.92424	2096	PTV_and_damaging_missense	Cox
ANM	KL	HGNC:6344	0.0538655	0.566512	0.924249	47	PTV_only	linear
had_menopause_neoplasm_surgery_free	ZNF92	HGNC:13168	0.0204014	0.214598	0.924261	380	PTV_and_damaging_missense	logistic
ANM_neoplasm_surgery_free	SLPI	HGNC:11092	0.0556978	0.585875	0.924261	43	PTV_and_damaging_missense	linear
had_menopause	TMEM159	HGNC:30136	0.0207486	0.218285	0.924273	32	PTV_only	Cox
had_menopause	PGRMC2	HGNC:16089	0.0170796	0.179689	0.924275	45	PTV_only	Cox
had_menopause	SLC22A3	HGNC:10967	-0.0198243	0.208566	0.924275	38	PTV_only	Cox
ANM_neoplasm_surgery_free	SH3BP1	HGNC:10824	0.110066	1.158	0.924277	11	PTV_only	linear
ANM	TSBP1	HGNC:13922	-0.0231882	0.244011	0.924292	254	PTV_only	linear
ANM_neoplasm_surgery_free	NTN5	HGNC:25208	0.019706	0.207368	0.924292	345	PTV_and_damaging_missense	linear
had_menopause_neoplasm_surgery_free	CYP2C8	HGNC:2622	-0.00504582	0.053101	0.924297	557	PTV_and_damaging_missense	Cox
had_menopause_neoplasm_surgery_free	TBX4	HGNC:11603	0.00556648	0.0585897	0.924309	452	PTV_and_damaging_missense	Cox
had_menopause_neoplasm_surgery_free	SKP2	HGNC:10901	-0.0323286	0.340274	0.924309	133	PTV_and_damaging_missense	logistic
ANM_neoplasm_surgery_free	GNAL	HGNC:4388	0.0398411	0.419401	0.924319	84	PTV_and_damaging_missense	linear
had_menopause	LSR	HGNC:29572	-0.0180804	0.190339	0.924322	524	PTV_only	logistic
had_menopause_neoplasm_surgery_free	AK2	HGNC:362	-0.0170358	0.179354	0.924328	550	PTV_and_damaging_missense	logistic
ANM	ADGRG5	HGNC:19010	0.095213	1.00243	0.924329	15	PTV_only	linear
had_menopause	P3H4	HGNC:16946	0.00476207	0.0501375	0.92433	610	PTV_only	Cox
ANM_neoplasm_surgery_free	CCS	HGNC:1613	-0.0655253	0.6899	0.924333	31	PTV_only	linear
had_menopause_neoplasm_surgery_free	CA1	HGNC:1368	0.0387626	0.408128	0.924333	105	PTV_and_damaging_missense	logistic
had_menopause_neoplasm_surgery_free	STC1	HGNC:11373	-0.00970351	0.102176	0.92434	146	PTV_and_damaging_missense	Cox
had_menopause_neoplasm_surgery_free	NUP35	HGNC:29797	0.0977425	1.02925	0.924343	15	PTV_only	logistic
had_menopause_neoplasm_surgery_free	SNX16	HGNC:14980	0.0316491	0.333391	0.92437	13	PTV_only	Cox
had_menopause_neoplasm_surgery_free	ARHGAP33	HGNC:23085	-0.00430691	0.0453707	0.924373	771	PTV_only	Cox
had_menopause_neoplasm_surgery_free	GABRA6	HGNC:4080	0.0101428	0.106858	0.92438	1575	PTV_and_damaging_missense	logistic
had_menopause_neoplasm_surgery_free	CPS1	HGNC:2323	0.0152163	0.160321	0.924385	65	PTV_only	Cox
had_menopause_neoplasm_surgery_free	F13B	HGNC:3534	0.00914201	0.0963218	0.924385	164	PTV_and_damaging_missense	Cox
had_menopause_neoplasm_surgery_free	MAPRE3	HGNC:6892	0.1104	1.16332	0.924394	28	PTV_and_damaging_missense	logistic
ANM_neoplasm_surgery_free	CFAP206	HGNC:21405	0.0132546	0.13967	0.924395	766	PTV_and_damaging_missense	linear
ANM_neoplasm_surgery_free	NUTM1	HGNC:29919	-0.066555	0.701338	0.924397	30	PTV_only	linear
had_menopause_neoplasm_surgery_free	RPL7A	HGNC:10364	-0.0197927	0.208579	0.9244	36	PTV_and_damaging_missense	Cox
ANM_neoplasm_surgery_free	PRPF38B	HGNC:25512	0.0173263	0.182595	0.924403	446	PTV_and_damaging_missense	linear
had_menopause_neoplasm_surgery_free	GRIN3B	HGNC:16768	0.0104323	0.109947	0.924407	1440	PTV_only	logistic
ANM_neoplasm_surgery_free	SSR3	HGNC:11325	0.0543386	0.572723	0.924412	45	PTV_and_damaging_missense	linear
had_menopause	CCNE1	HGNC:1589	0.00372964	0.0393132	0.924418	1014	PTV_and_damaging_missense	Cox
ANM_neoplasm_surgery_free	EPM2AIP1	HGNC:19735	-0.0380216	0.400782	0.92442	92	PTV_and_damaging_missense	linear
ANM	ZNF513	HGNC:26498	-0.036481	0.384651	0.924441	102	PTV_and_damaging_missense	linear
had_menopause	PTPRQ	HGNC:9679	0.00791098	0.0834243	0.924451	213	PTV_only	Cox
had_menopause	MS4A3	HGNC:7317	-0.0395214	0.416791	0.924455	110	PTV_and_damaging_missense	logistic
had_menopause	ING4	HGNC:19423	-0.134244	1.41586	0.924462	22	PTV_only	logistic
ANM_neoplasm_surgery_free	IP6K1	HGNC:18360	0.09103	0.96016	0.924468	16	PTV_and_damaging_missense	linear
had_menopause_neoplasm_surgery_free	CSTA	HGNC:2481	0.126719	1.33661	0.924469	17	PTV_and_damaging_missense	logistic
had_menopause_neoplasm_surgery_free	C19orf38	HGNC:34073	0.0321771	0.339401	0.924469	149	PTV_and_damaging_missense	logistic
ANM	TAGLN2	HGNC:11554	-0.0394785	0.416426	0.924471	87	PTV_and_damaging_missense	linear
ANM	RASGRP3	HGNC:14545	-0.0236397	0.249436	0.924496	243	PTV_and_damaging_missense	linear
had_menopause	HAP1	HGNC:4812	-0.0298116	0.314586	0.924502	194	PTV_only	logistic
had_menopause_neoplasm_surgery_free	MIPEP	HGNC:7104	-0.0381674	0.402785	0.924507	107	PTV_only	logistic
ANM_neoplasm_surgery_free	ORC5	HGNC:8491	0.0312397	0.329687	0.924509	136	PTV_and_damaging_missense	linear
had_menopause_neoplasm_surgery_free	HAUS6	HGNC:25948	-0.0100003	0.105542	0.924511	139	PTV_only	Cox
had_menopause_neoplasm_surgery_free	C3orf84	HGNC:44666	0.0315863	0.333375	0.924516	15	PTV_only	Cox
had_menopause_neoplasm_surgery_free	BBOX1	HGNC:964	0.00664505	0.0701435	0.924525	311	PTV_and_damaging_missense	Cox
had_menopause_neoplasm_surgery_free	BCL2L13	HGNC:17164	-0.0217384	0.22948	0.92453	26	PTV_only	Cox
had_menopause	NME4	HGNC:7852	-0.0130002	0.137257	0.924542	939	PTV_and_damaging_missense	logistic
ANM_neoplasm_surgery_free	NPSR1	HGNC:23631	-0.0482055	0.508963	0.924543	57	PTV_only	linear
had_menopause_neoplasm_surgery_free	C2orf80	HGNC:34352	-0.057117	0.603065	0.924544	62	PTV_only	logistic
had_menopause	LGR6	HGNC:19719	0.0139907	0.147725	0.924547	826	PTV_and_damaging_missense	logistic
had_menopause_neoplasm_surgery_free	MSMO1	HGNC:10545	-0.0451502	0.476827	0.924562	90	PTV_and_damaging_missense	logistic
had_menopause	CLCF1	HGNC:17412	0.0141264	0.149193	0.924565	73	PTV_and_damaging_missense	Cox
ANM	IMPDH1	HGNC:6052	0.0588705	0.621769	0.924567	39	PTV_only	linear
ANM	POTEF	HGNC:33905	0.0413808	0.437052	0.924568	79	PTV_only	linear
had_menopause_neoplasm_surgery_free	FAM83A	HGNC:28210	0.0118698	0.125378	0.924575	1217	PTV_and_damaging_missense	logistic
had_menopause	LRFN5	HGNC:20360	0.0267623	0.282763	0.924596	240	PTV_and_damaging_missense	logistic
had_menopause	PCLO	HGNC:13406	-0.00200504	0.0211859	0.9246	3554	PTV_and_damaging_missense	Cox
had_menopause	OVCH1	HGNC:23080	-0.0109079	0.115276	0.924613	1458	PTV_and_damaging_missense	logistic
had_menopause	TFIP11	HGNC:17165	-0.00414497	0.0438061	0.924616	837	PTV_and_damaging_missense	Cox
had_menopause	LPCAT2	HGNC:26032	-0.019284	0.203812	0.924619	463	PTV_and_damaging_missense	logistic
ANM_neoplasm_surgery_free	TRIM36	HGNC:16280	-0.0354941	0.375154	0.924623	105	PTV_and_damaging_missense	linear
ANM_neoplasm_surgery_free	LIN28B	HGNC:32207	0.075774	0.800913	0.924625	23	PTV_and_damaging_missense	linear
had_menopause_neoplasm_surgery_free	SBNO1	HGNC:22973	0.0212973	0.225115	0.924628	391	PTV_and_damaging_missense	logistic
had_menopause	EDRF1	HGNC:24640	0.0193163	0.204189	0.924633	41	PTV_only	Cox
had_menopause_neoplasm_surgery_free	RRP15	HGNC:24255	0.0434778	0.459601	0.924633	118	PTV_and_damaging_missense	logistic
ANM_neoplasm_surgery_free	GSTCD	HGNC:25806	0.0881069	0.931575	0.92465	17	PTV_only	linear
had_menopause	BCAS2	HGNC:975	-0.0587224	0.620916	0.924653	40	PTV_and_damaging_missense	logistic
had_menopause	LAYN	HGNC:29471	-0.0299077	0.316282	0.924664	15	PTV_only	Cox
had_menopause	KCNC4	HGNC:6236	-0.0142601	0.150807	0.924666	60	PTV_only	Cox
had_menopause	MAP3K7	HGNC:6859	-0.0122119	0.12916	0.924673	94	PTV_and_damaging_missense	Cox
had_menopause	LRRC52	HGNC:32156	-0.11271	1.19211	0.924675	18	PTV_only	logistic
ANM	GAS2L2	HGNC:24846	-0.0209236	0.221309	0.924677	309	PTV_only	linear
ANM	GCA	HGNC:15990	-0.019663	0.207987	0.924681	350	PTV_only	linear
had_menopause_neoplasm_surgery_free	AP3M1	HGNC:569	0.0102574	0.108555	0.92472	134	PTV_and_damaging_missense	Cox
ANM	STIM2	HGNC:19205	0.116015	1.22784	0.924723	10	PTV_only	linear
ANM_neoplasm_surgery_free	TFAM	HGNC:11741	0.0317332	0.335926	0.92474	131	PTV_and_damaging_missense	linear
ANM_neoplasm_surgery_free	MMP28	HGNC:14366	0.077336	0.818889	0.92476	22	PTV_only	linear
had_menopause_neoplasm_surgery_free	WBP1	HGNC:12737	-0.0106378	0.112645	0.924762	122	PTV_and_damaging_missense	Cox
had_menopause_neoplasm_surgery_free	SRSF4	HGNC:10786	0.0202184	0.214121	0.924772	427	PTV_and_damaging_missense	logistic
ANM	CLCA1	HGNC:2015	-0.0572685	0.606501	0.924772	41	PTV_only	linear
ANM	DVL2	HGNC:3086	-0.101663	1.07684	0.924784	13	PTV_only	linear
had_menopause	HAPLN4	HGNC:31357	-0.109352	1.15834	0.924788	14	PTV_only	logistic
had_menopause	ACSL5	HGNC:16526	-0.00559299	0.0592466	0.92479	453	PTV_and_damaging_missense	Cox
had_menopause	KIAA0930	HGNC:1314	-0.00378622	0.0401094	0.924793	932	PTV_only	Cox
had_menopause_neoplasm_surgery_free	NREP	HGNC:16834	0.00297873	0.0315629	0.924812	1558	PTV_and_damaging_missense	Cox
ANM	RCC1L	HGNC:14948	0.0503348	0.53342	0.924821	53	PTV_only	linear
had_menopause	FRMD8	HGNC:25462	-0.0272453	0.288735	0.924822	21	PTV_only	Cox
had_menopause	CD3E	HGNC:1674	-0.00744818	0.078936	0.924825	244	PTV_and_damaging_missense	Cox
ANM	CYP2U1	HGNC:20582	-0.1016	1.07683	0.924831	13	PTV_only	linear
ANM	NLRP5	HGNC:21269	-0.0351089	0.372113	0.924831	109	PTV_only	linear
had_menopause_neoplasm_surgery_free	GATC	HGNC:25068	-0.0196803	0.208631	0.924846	39	PTV_only	Cox
ANM_neoplasm_surgery_free	TPP2	HGNC:12016	-0.0449604	0.476665	0.924853	65	PTV_only	linear
ANM	MRPL24	HGNC:14037	-0.038405	0.407196	0.924859	91	PTV_and_damaging_missense	linear
had_menopause_neoplasm_surgery_free	CAPS	HGNC:1487	-0.0984533	1.04402	0.92487	16	PTV_only	logistic
ANM_neoplasm_surgery_free	FAM167A	HGNC:15549	-0.0373809	0.396414	0.924873	94	PTV_and_damaging_missense	linear
had_menopause_neoplasm_surgery_free	BCL2L13	HGNC:17164	0.0830253	0.880517	0.924878	26	PTV_only	logistic
had_menopause	SLC7A5	HGNC:11063	0.00750953	0.0796497	0.924885	255	PTV_and_damaging_missense	Cox
ANM	AIM2	HGNC:357	-0.0417377	0.442698	0.924887	77	PTV_only	linear
ANM	WASL	HGNC:12735	0.0465024	0.493238	0.924887	62	PTV_and_damaging_missense	linear
ANM_neoplasm_surgery_free	PLA2G2A	HGNC:9031	0.0661187	0.701328	0.92489	30	PTV_and_damaging_missense	linear
ANM_neoplasm_surgery_free	PSMB3	HGNC:9540	-0.0517346	0.548819	0.924899	49	PTV_and_damaging_missense	linear
had_menopause_neoplasm_surgery_free	BPIFB1	HGNC:16108	0.142421	1.5109	0.924901	18	PTV_only	logistic
ANM_neoplasm_surgery_free	STKLD1	HGNC:28669	0.0252657	0.26804	0.924902	206	PTV_and_damaging_missense	linear
had_menopause	PPFIA1	HGNC:9245	0.0789897	0.838031	0.924906	23	PTV_only	logistic
had_menopause	HDAC10	HGNC:18128	0.00229828	0.0243854	0.924912	2649	PTV_and_damaging_missense	Cox
ANM	TRIOBP	HGNC:17009	-0.00461511	0.0489713	0.924918	6893	PTV_and_damaging_missense	linear
had_menopause	SYT17	HGNC:24119	0.0314156	0.333417	0.924932	13	PTV_only	Cox
had_menopause	DRAXIN	HGNC:25054	0.041169	0.436939	0.924933	106	PTV_only	logistic
had_menopause	IL6	HGNC:6018	0.0333154	0.3536	0.924936	16	PTV_only	Cox
had_menopause_neoplasm_surgery_free	MEX3D	HGNC:16734	-0.0935364	0.992822	0.92494	14	PTV_only	logistic
ANM	SUGCT	HGNC:16001	-0.037555	0.398623	0.924941	95	PTV_only	linear
had_menopause_neoplasm_surgery_free	PRDM8	HGNC:13993	0.00540049	0.0573246	0.924943	471	PTV_and_damaging_missense	Cox
had_menopause	RNF212	HGNC:27729	0.00219463	0.0233008	0.924961	2911	PTV_and_damaging_missense	Cox
ANM_neoplasm_surgery_free	CFAP74	HGNC:29368	0.00920455	0.0977455	0.924976	1586	PTV_and_damaging_missense	linear
ANM_neoplasm_surgery_free	MTOR	HGNC:3942	0.0683671	0.726027	0.924978	28	PTV_only	linear
had_menopause_neoplasm_surgery_free	SV2A	HGNC:20566	0.00952192	0.10112	0.924978	167	PTV_and_damaging_missense	Cox
had_menopause	FCGBP	HGNC:13572	0.0120715	0.128199	0.92498	1263	PTV_only	logistic
ANM	RAB28	HGNC:9768	0.0601091	0.638392	0.924985	37	PTV_and_damaging_missense	linear
ANM_neoplasm_surgery_free	TLX3	HGNC:13532	-0.0262664	0.279101	0.925022	190	PTV_and_damaging_missense	linear
ANM	RPL29	HGNC:10331	0.0557276	0.592162	0.925023	43	PTV_and_damaging_missense	linear
had_menopause	ZZZ3	HGNC:24523	-0.0945811	1.0051	0.925029	21	PTV_only	logistic
ANM_neoplasm_surgery_free	PLXDC1	HGNC:20945	-0.0214651	0.228114	0.925032	285	PTV_and_damaging_missense	linear
had_menopause	THOC5	HGNC:19074	-0.0040427	0.0429631	0.925032	836	PTV_and_damaging_missense	Cox
had_menopause_neoplasm_surgery_free	TMED8	HGNC:18633	-0.0420789	0.447265	0.925045	12	PTV_only	Cox
had_menopause_neoplasm_surgery_free	GMFG	HGNC:4374	0.0420791	0.447267	0.925045	12	PTV_only	Cox
ANM_neoplasm_surgery_free	KEL	HGNC:6308	-0.0250967	0.26678	0.925052	208	PTV_and_damaging_missense	linear
had_menopause_neoplasm_surgery_free	CLEC2A	HGNC:24191	-0.0137284	0.145937	0.925053	80	PTV_and_damaging_missense	Cox
had_menopause	FOSL1	HGNC:13718	0.0171815	0.182649	0.925055	47	PTV_only	Cox
had_menopause_neoplasm_surgery_free	CNNM4	HGNC:105	-0.101583	1.07995	0.92506	21	PTV_only	logistic
had_menopause	OSBPL8	HGNC:16396	-0.0355563	0.378018	0.925062	18	PTV_only	Cox
ANM	TIPARP	HGNC:23696	0.0421818	0.448492	0.925068	75	PTV_and_damaging_missense	linear
had_menopause_neoplasm_surgery_free	ADGRF4	HGNC:19011	-0.00997806	0.106092	0.925068	127	PTV_only	Cox
had_menopause	SUPT4H1	HGNC:11467	0.00332512	0.0353577	0.925075	1247	PTV_and_damaging_missense	Cox
had_menopause_neoplasm_surgery_free	CATSPERD	HGNC:28598	-0.0116662	0.124079	0.925091	1137	PTV_and_damaging_missense	logistic
ANM_neoplasm_surgery_free	ODF3B	HGNC:34388	0.0474931	0.505123	0.925091	58	PTV_only	linear
had_menopause_neoplasm_surgery_free	NDUFC2	HGNC:7706	0.0297365	0.316286	0.925095	16	PTV_only	Cox
ANM	CTNNA3	HGNC:2511	0.0526958	0.560526	0.9251	48	PTV_only	linear
had_menopause	NFU1	HGNC:16287	0.117541	1.25031	0.925101	13	PTV_only	logistic
ANM_neoplasm_surgery_free	GGTLC1	HGNC:16437	0.0271001	0.288276	0.925103	178	PTV_and_damaging_missense	linear
had_menopause	POTEH	HGNC:133	-0.00925759	0.0984884	0.925112	1959	PTV_only	logistic
had_menopause	GALNT6	HGNC:4128	0.0411159	0.437446	0.925116	80	PTV_only	logistic
ANM	SYNGR2	HGNC:11499	0.0158877	0.169039	0.925119	532	PTV_and_damaging_missense	linear
ANM_neoplasm_surgery_free	YIPF5	HGNC:24877	0.0707835	0.753421	0.92515	26	PTV_and_damaging_missense	linear
had_menopause	MSH5	HGNC:7328	-0.00506362	0.0538976	0.92515	526	PTV_and_damaging_missense	Cox
ANM_neoplasm_surgery_free	GOSR1	HGNC:4430	0.0192862	0.205316	0.925162	352	PTV_and_damaging_missense	linear
had_menopause	CWH43	HGNC:26133	-0.0046646	0.0496616	0.925167	620	PTV_and_damaging_missense	Cox
had_menopause	ERN2	HGNC:16942	0.00641536	0.068304	0.92517	307	PTV_only	Cox
had_menopause_neoplasm_surgery_free	L3HYPDH	HGNC:20488	0.0146774	0.156273	0.925171	57	PTV_only	Cox
had_menopause	ACAP3	HGNC:16754	-0.00723382	0.0770244	0.925176	3282	PTV_and_damaging_missense	logistic
ANM_neoplasm_surgery_free	MYO5C	HGNC:7604	-0.0368388	0.392275	0.92518	96	PTV_only	linear
had_menopause_neoplasm_surgery_free	ZADH2	HGNC:28697	-0.00922016	0.0981817	0.925181	146	PTV_and_damaging_missense	Cox
had_menopause	METTL4	HGNC:24726	0.0341341	0.363483	0.925182	117	PTV_only	logistic
had_menopause	ANLN	HGNC:14082	0.00969288	0.103221	0.925186	143	PTV_only	Cox
had_menopause	TCHHL1	HGNC:31796	-0.0196438	0.209248	0.925206	454	PTV_and_damaging_missense	logistic
had_menopause	ABCF1	HGNC:70	-0.00579957	0.0617836	0.925213	402	PTV_and_damaging_missense	Cox
ANM	GPNMB	HGNC:4462	-0.017677	0.188385	0.925241	427	PTV_and_damaging_missense	linear
had_menopause	MACC1	HGNC:30215	0.0150303	0.16019	0.925246	58	PTV_only	Cox
had_menopause_neoplasm_surgery_free	EPM2A	HGNC:3413	0.0180612	0.192508	0.925252	47	PTV_only	Cox
had_menopause_neoplasm_surgery_free	ZFC3H1	HGNC:28328	-0.0124405	0.132607	0.925256	998	PTV_and_damaging_missense	logistic
had_menopause	ABCC11	HGNC:14639	-0.00270761	0.0288629	0.925261	1864	PTV_and_damaging_missense	Cox
ANM_neoplasm_surgery_free	MED21	HGNC:11473	0.0405468	0.432362	0.925284	79	PTV_and_damaging_missense	linear
ANM	CDC42EP5	HGNC:17408	0.0441722	0.471056	0.92529	68	PTV_and_damaging_missense	linear
ANM_neoplasm_surgery_free	CCDC90B	HGNC:28108	0.0849006	0.905398	0.925291	18	PTV_only	linear
ANM_neoplasm_surgery_free	ZNF559	HGNC:28197	0.0371732	0.396428	0.925292	94	PTV_and_damaging_missense	linear
had_menopause	HBZ	HGNC:4835	-0.0136804	0.145904	0.925297	915	PTV_and_damaging_missense	logistic
had_menopause_neoplasm_surgery_free	TNFAIP2	HGNC:11895	0.0337415	0.359874	0.9253	165	PTV_and_damaging_missense	logistic
had_menopause_neoplasm_surgery_free	MIEF1	HGNC:25979	0.00827217	0.088228	0.925301	2310	PTV_and_damaging_missense	logistic
had_menopause_neoplasm_surgery_free	ZNF3	HGNC:13089	0.0911771	0.97247	0.925301	41	PTV_only	logistic
ANM	CFAP206	HGNC:21405	0.0304659	0.324966	0.925307	143	PTV_only	linear
had_menopause_neoplasm_surgery_free	AEN	HGNC:25722	-0.107966	1.15188	0.925323	19	PTV_only	logistic
had_menopause	CD8B	HGNC:1707	0.0227373	0.242595	0.925327	30	PTV_only	Cox
had_menopause_neoplasm_surgery_free	GPNMB	HGNC:4462	-0.00634743	0.067724	0.925328	319	PTV_only	Cox
had_menopause	SAMD4A	HGNC:23023	0.00338602	0.0361296	0.925332	1197	PTV_and_damaging_missense	Cox
had_menopause	PILRB	HGNC:18297	-0.0385485	0.411333	0.925335	139	PTV_and_damaging_missense	logistic
had_menopause	TRPV5	HGNC:3145	0.0540919	0.57724	0.925341	62	PTV_only	logistic
ANM	NDUFC1	HGNC:7705	-0.10503	1.12098	0.925352	12	PTV_and_damaging_missense	linear
had_menopause_neoplasm_surgery_free	C12orf42	HGNC:24729	0.0152059	0.162296	0.925354	44	PTV_only	Cox
had_menopause	ABL2	HGNC:77	0.0300903	0.321194	0.925361	200	PTV_only	logistic
had_menopause	ROPN1L	HGNC:24060	-0.0212265	0.226589	0.925365	389	PTV_only	logistic
had_menopause	SLC16A1	HGNC:10922	0.109823	1.17248	0.925373	20	PTV_only	logistic
had_menopause	DBF4	HGNC:17364	0.00956718	0.102141	0.925374	147	PTV_and_damaging_missense	Cox
ANM_neoplasm_surgery_free	GUCA2A	HGNC:4682	0.0204512	0.218353	0.925379	311	PTV_and_damaging_missense	linear
had_menopause_neoplasm_surgery_free	CTSS	HGNC:2545	-0.0751396	0.802403	0.925393	21	PTV_and_damaging_missense	logistic
ANM_neoplasm_surgery_free	RASSF4	HGNC:20793	-0.018204	0.194416	0.9254	393	PTV_and_damaging_missense	linear
had_menopause	PRDM10	HGNC:13995	-0.00395011	0.0421899	0.925406	849	PTV_and_damaging_missense	Cox
had_menopause_neoplasm_surgery_free	KLK14	HGNC:6362	0.06614	0.706465	0.92541	39	PTV_only	logistic
had_menopause_neoplasm_surgery_free	ARHGAP19	HGNC:23724	0.0187291	0.200071	0.925417	39	PTV_only	Cox
ANM_neoplasm_surgery_free	TPMT	HGNC:12014	0.0259841	0.277632	0.925434	192	PTV_and_damaging_missense	linear
had_menopause_neoplasm_surgery_free	PNRC1	HGNC:17278	-0.00687523	0.0734631	0.925437	284	PTV_and_damaging_missense	Cox
had_menopause	ERP29	HGNC:13799	0.0474947	0.507502	0.925439	74	PTV_and_damaging_missense	logistic
ANM	XKR6	HGNC:27806	-0.0294	0.31417	0.925443	153	PTV_and_damaging_missense	linear
had_menopause_neoplasm_surgery_free	KL	HGNC:6344	-0.0151872	0.162312	0.925452	60	PTV_only	Cox
ANM_neoplasm_surgery_free	P2RX3	HGNC:8534	0.0320342	0.342489	0.92548	126	PTV_and_damaging_missense	linear
had_menopause	GALK1	HGNC:4118	0.0260986	0.279047	0.925484	243	PTV_and_damaging_missense	logistic
had_menopause	ENO3	HGNC:3354	-0.00399176	0.0426808	0.925486	864	PTV_and_damaging_missense	Cox
had_menopause	UBR5	HGNC:16806	-0.0162187	0.173425	0.925491	635	PTV_and_damaging_missense	logistic
ANM_neoplasm_surgery_free	LPL	HGNC:6677	-0.0399351	0.42707	0.925499	81	PTV_and_damaging_missense	linear
had_menopause	CLCA1	HGNC:2015	0.0146071	0.156227	0.925507	58	PTV_only	Cox
had_menopause_neoplasm_surgery_free	BNIP5	HGNC:33769	0.0129721	0.138746	0.92551	79	PTV_only	Cox
ANM_neoplasm_surgery_free	IYD	HGNC:21071	-0.0219441	0.234717	0.925513	269	PTV_and_damaging_missense	linear
had_menopause_neoplasm_surgery_free	LYPLAL1	HGNC:20440	-0.0222975	0.238509	0.925517	337	PTV_and_damaging_missense	logistic
had_menopause_neoplasm_surgery_free	CYP4X1	HGNC:20244	-0.0139432	0.149151	0.92552	67	PTV_only	Cox
had_menopause_neoplasm_surgery_free	ST6GALNAC3	HGNC:19343	-0.0838206	0.896649	0.925521	17	PTV_only	logistic
had_menopause	ZADH2	HGNC:28697	0.00833728	0.0891867	0.925521	182	PTV_and_damaging_missense	Cox
had_menopause_neoplasm_surgery_free	GLIS3	HGNC:28510	-0.0104114	0.111377	0.925523	1502	PTV_and_damaging_missense	logistic
had_menopause_neoplasm_surgery_free	CALHM4	HGNC:21094	0.0269882	0.288734	0.92553	19	PTV_only	Cox
had_menopause_neoplasm_surgery_free	MRPS10	HGNC:14502	0.0259319	0.277444	0.925533	18	PTV_only	Cox
had_menopause_neoplasm_surgery_free	CBY1	HGNC:1307	-0.161467	1.72767	0.925539	11	PTV_only	logistic
ANM	ABCA1	HGNC:29	-0.00846126	0.0905384	0.925542	1885	PTV_and_damaging_missense	linear
had_menopause_neoplasm_surgery_free	PSME1	HGNC:9568	0.148848	1.59283	0.925547	11	PTV_only	logistic
had_menopause	GPN1	HGNC:17030	0.0069746	0.074636	0.925547	280	PTV_and_damaging_missense	Cox
ANM	CIP2A	HGNC:29302	-0.041101	0.439858	0.925553	78	PTV_only	linear
ANM	WDR4	HGNC:12756	0.0209835	0.224576	0.925557	300	PTV_and_damaging_missense	linear
had_menopause_neoplasm_surgery_free	CNTN3	HGNC:2173	-0.0815217	0.872502	0.925558	22	PTV_only	logistic
had_menopause_neoplasm_surgery_free	DOCK2	HGNC:2988	-0.0823068	0.881143	0.925579	23	PTV_only	logistic
ANM_neoplasm_surgery_free	EVC	HGNC:3497	-0.036087	0.386343	0.925581	99	PTV_only	linear
ANM_neoplasm_surgery_free	CCDC77	HGNC:28203	0.0245646	0.263031	0.925594	214	PTV_and_damaging_missense	linear
ANM	SULT2A1	HGNC:11458	-0.0350716	0.375555	0.925597	107	PTV_and_damaging_missense	linear
had_menopause_neoplasm_surgery_free	NLRP13	HGNC:22937	0.0221654	0.237355	0.925598	293	PTV_only	logistic
had_menopause_neoplasm_surgery_free	GABPB1	HGNC:4074	-0.00511834	0.05481	0.925599	537	PTV_only	Cox
had_menopause_neoplasm_surgery_free	TRIM49	HGNC:13431	0.00805847	0.0863134	0.925615	2520	PTV_and_damaging_missense	logistic
had_menopause_neoplasm_surgery_free	DEFB106B	HGNC:28879	-0.0233448	0.250056	0.925619	22	PTV_and_damaging_missense	Cox
had_menopause_neoplasm_surgery_free	ABLIM2	HGNC:19195	-0.0560568	0.600498	0.925625	50	PTV_only	logistic
ANM_neoplasm_surgery_free	PBRM1	HGNC:30064	0.0197579	0.211667	0.92563	331	PTV_and_damaging_missense	linear
had_menopause	TXNDC8	HGNC:31454	0.0220032	0.235745	0.925638	29	PTV_only	Cox
ANM	TMC1	HGNC:16513	0.0424238	0.454587	0.925647	73	PTV_only	linear
had_menopause_neoplasm_surgery_free	MAP2K6	HGNC:6846	-0.0137712	0.147569	0.925649	79	PTV_and_damaging_missense	Cox
had_menopause	KIF7	HGNC:30497	0.00870898	0.0933331	0.925657	175	PTV_only	Cox
had_menopause_neoplasm_surgery_free	BACE1	HGNC:933	-0.0264819	0.283807	0.925658	259	PTV_and_damaging_missense	logistic
had_menopause	ZNF564	HGNC:31106	-0.0391744	0.419842	0.925659	111	PTV_and_damaging_missense	logistic
had_menopause_neoplasm_surgery_free	TRPM8	HGNC:17961	0.00472331	0.0506221	0.925661	607	PTV_and_damaging_missense	Cox
ANM_neoplasm_surgery_free	TBC1D14	HGNC:29246	-0.0358581	0.384355	0.92567	100	PTV_and_damaging_missense	linear
had_menopause_neoplasm_surgery_free	FAM234A	HGNC:14163	0.0034772	0.0372729	0.925673	1145	PTV_and_damaging_missense	Cox
had_menopause	C6orf163	HGNC:21403	0.020057	0.215003	0.925676	382	PTV_and_damaging_missense	logistic
had_menopause_neoplasm_surgery_free	ARL6	HGNC:13210	0.0157735	0.169097	0.92568	52	PTV_and_damaging_missense	Cox
had_menopause	RNF41	HGNC:18401	-0.00686696	0.0736165	0.925681	288	PTV_and_damaging_missense	Cox
ANM	DACT1	HGNC:17748	-0.0149159	0.159911	0.925684	594	PTV_and_damaging_missense	linear
had_menopause	CDC14A	HGNC:1718	-0.0134971	0.14471	0.925689	920	PTV_and_damaging_missense	logistic
had_menopause	CNN2	HGNC:2156	0.0838007	0.898507	0.925692	19	PTV_only	logistic
had_menopause	TGM5	HGNC:11781	0.0129424	0.138773	0.925694	80	PTV_only	Cox
had_menopause	KLHL1	HGNC:6352	0.00408492	0.0438007	0.925696	793	PTV_and_damaging_missense	Cox
ANM_neoplasm_surgery_free	SLCO6A1	HGNC:23613	0.0253058	0.271356	0.9257	201	PTV_and_damaging_missense	linear
ANM_neoplasm_surgery_free	FGFR3	HGNC:3690	-0.0236008	0.253174	0.925729	231	PTV_and_damaging_missense	linear
had_menopause_neoplasm_surgery_free	LRP4	HGNC:6696	-0.00361871	0.0388261	0.925742	1054	PTV_and_damaging_missense	Cox
had_menopause_neoplasm_surgery_free	VPS35	HGNC:13487	-0.0186892	0.200584	0.925766	453	PTV_and_damaging_missense	logistic
had_menopause_neoplasm_surgery_free	CD68	HGNC:1693	-0.0232955	0.250068	0.925779	25	PTV_only	Cox
ANM_neoplasm_surgery_free	TMEM71	HGNC:26572	0.0202091	0.216955	0.925786	315	PTV_and_damaging_missense	linear
ANM	VWA3B	HGNC:28385	0.030804	0.330762	0.9258	138	PTV_only	linear
ANM	AP3M1	HGNC:569	0.0351381	0.377326	0.925805	106	PTV_and_damaging_missense	linear
had_menopause	ZNF486	HGNC:20807	-0.023284	0.250035	0.925806	21	PTV_only	Cox
ANM_neoplasm_surgery_free	SMOC1	HGNC:20318	0.022095	0.237349	0.925832	263	PTV_and_damaging_missense	linear
had_menopause_neoplasm_surgery_free	APOD	HGNC:612	-0.0370885	0.398421	0.925833	109	PTV_and_damaging_missense	logistic
had_menopause_neoplasm_surgery_free	RASGRP4	HGNC:18958	0.00700801	0.0752898	0.92584	276	PTV_and_damaging_missense	Cox
had_menopause	CLINT1	HGNC:23186	0.0357251	0.383906	0.925858	117	PTV_and_damaging_missense	logistic
had_menopause	NPIPB11	HGNC:37453	-0.00637772	0.0685423	0.925865	4113	PTV_and_damaging_missense	logistic
had_menopause	TMEM72	HGNC:31658	0.0400287	0.430208	0.925868	88	PTV_and_damaging_missense	logistic
had_menopause	PRXL2B	HGNC:28390	0.0236895	0.254618	0.925872	267	PTV_and_damaging_missense	logistic
had_menopause_neoplasm_surgery_free	TNN	HGNC:22942	0.00888004	0.0954454	0.925873	172	PTV_only	Cox
had_menopause	MFSD4A	HGNC:25433	-0.0910772	0.979	0.925879	20	PTV_only	logistic
had_menopause_neoplasm_surgery_free	EVI5	HGNC:3501	0.0503679	0.54142	0.92588	63	PTV_only	logistic
had_menopause	TNIK	HGNC:30765	0.0747936	0.804202	0.925901	31	PTV_only	logistic
had_menopause	JUP	HGNC:6207	0.0112004	0.120463	0.925922	1168	PTV_and_damaging_missense	logistic
had_menopause_neoplasm_surgery_free	ABCG2	HGNC:74	-0.0267383	0.287605	0.925928	193	PTV_only	logistic
ANM_neoplasm_surgery_free	HEY2	HGNC:4881	0.0365162	0.392784	0.92593	96	PTV_and_damaging_missense	linear
had_menopause_neoplasm_surgery_free	FNDC7	HGNC:26668	-0.0272086	0.292698	0.925937	216	PTV_only	logistic
had_menopause_neoplasm_surgery_free	SLC37A2	HGNC:20644	0.00554069	0.0596046	0.925937	423	PTV_and_damaging_missense	Cox
had_menopause	MPP3	HGNC:7221	0.0152924	0.16452	0.925942	46	PTV_only	Cox
ANM_neoplasm_surgery_free	NEU4	HGNC:21328	-0.00932693	0.10036	0.925956	1502	PTV_and_damaging_missense	linear
had_menopause_neoplasm_surgery_free	RECQL4	HGNC:9949	-0.00665008	0.0715602	0.925959	344	PTV_only	Cox
had_menopause	CYFIP2	HGNC:13760	6.82223	73.42	0.925967	14	PTV_only	logistic
ANM_neoplasm_surgery_free	CRISP1	HGNC:304	-0.0798045	0.85886	0.925968	20	PTV_only	linear
ANM_neoplasm_surgery_free	KRT5	HGNC:6442	0.0225674	0.242905	0.925978	251	PTV_and_damaging_missense	linear
ANM_neoplasm_surgery_free	ADAM17	HGNC:195	0.0989962	1.06558	0.925981	13	PTV_only	linear
ANM	ARMH4	HGNC:19846	0.0305079	0.328405	0.925986	140	PTV_only	linear
ANM	C6orf52	HGNC:20881	-0.0531843	0.572529	0.925988	46	PTV_only	linear
had_menopause_neoplasm_surgery_free	TMEM101	HGNC:28653	0.0232278	0.250048	0.925988	20	PTV_only	Cox
had_menopause	SKAP1	HGNC:15605	0.00759257	0.0817402	0.925994	232	PTV_and_damaging_missense	Cox
had_menopause_neoplasm_surgery_free	FMN2	HGNC:14074	-0.0020122	0.021665	0.926	3423	PTV_and_damaging_missense	Cox
ANM	PLA2G2A	HGNC:9031	0.0601016	0.647159	0.926007	36	PTV_and_damaging_missense	linear
ANM	FASTKD3	HGNC:28758	0.0332125	0.357644	0.926011	118	PTV_only	linear
had_menopause_neoplasm_surgery_free	TMEM50B	HGNC:1280	0.0468583	0.504626	0.926017	61	PTV_and_damaging_missense	logistic
had_menopause	EML3	HGNC:26666	-0.0362987	0.390926	0.92602	121	PTV_only	logistic
ANM_neoplasm_surgery_free	LOXL3	HGNC:13869	-0.0217925	0.234699	0.926021	269	PTV_and_damaging_missense	linear
ANM_neoplasm_surgery_free	SNRPB2	HGNC:11155	0.0460611	0.496074	0.926022	60	PTV_and_damaging_missense	linear
had_menopause_neoplasm_surgery_free	MYPN	HGNC:23246	-0.0028237	0.0304119	0.926024	1699	PTV_and_damaging_missense	Cox
had_menopause	LRIT2	HGNC:23443	-0.0205175	0.221036	0.926043	364	PTV_and_damaging_missense	logistic
had_menopause	ZDHHC24	HGNC:27387	0.00625373	0.0673759	0.926048	327	PTV_and_damaging_missense	Cox
had_menopause	COCH	HGNC:2180	0.0225164	0.242589	0.926049	28	PTV_only	Cox
had_menopause_neoplasm_surgery_free	AGPAT3	HGNC:326	-0.0123128	0.132671	0.926057	1039	PTV_and_damaging_missense	logistic
had_menopause	ABCA13	HGNC:14638	0.0119006	0.128235	0.92606	1213	PTV_only	logistic
ANM_neoplasm_surgery_free	DAAM1	HGNC:18142	0.0161748	0.174306	0.926066	490	PTV_and_damaging_missense	linear
ANM	LRRC23	HGNC:19138	0.0636912	0.686397	0.92607	32	PTV_only	linear
had_menopause	GALK2	HGNC:4119	0.00458363	0.0494036	0.926079	638	PTV_and_damaging_missense	Cox
ANM	CENPT	HGNC:25787	-0.0786097	0.847373	0.926088	21	PTV_only	linear
ANM	NPIPB11	HGNC:37453	-0.0453772	0.489299	0.926111	63	PTV_only	linear
had_menopause	SLC25A27	HGNC:21065	-0.0255765	0.275794	0.926112	238	PTV_and_damaging_missense	logistic
had_menopause	SEC62	HGNC:11846	-0.0391315	0.42197	0.926114	98	PTV_and_damaging_missense	logistic
had_menopause	ELP6	HGNC:25976	0.010375	0.111887	0.92612	125	PTV_only	Cox
had_menopause	NDST1	HGNC:7680	-0.0859874	0.927339	0.926122	36	PTV_only	logistic
had_menopause	POLD2	HGNC:9176	0.00850687	0.0917476	0.926126	172	PTV_and_damaging_missense	Cox
had_menopause	ASH2L	HGNC:744	-0.0309092	0.333368	0.926128	24	PTV_only	Cox
had_menopause_neoplasm_surgery_free	TINAGL1	HGNC:19168	-0.0257277	0.277494	0.92613	14	PTV_only	Cox
ANM_neoplasm_surgery_free	IQCF6	HGNC:35158	0.0577816	0.623241	0.926133	38	PTV_and_damaging_missense	linear
had_menopause	ZNF709	HGNC:20629	0.00630567	0.0680153	0.926134	339	PTV_and_damaging_missense	Cox
ANM_neoplasm_surgery_free	KIF2C	HGNC:6393	-0.0816522	0.881264	0.926179	19	PTV_only	linear
had_menopause_neoplasm_surgery_free	GRAMD1B	HGNC:29214	0.00505623	0.0545732	0.926181	535	PTV_only	Cox
had_menopause	ANGPT2	HGNC:485	-0.121309	1.30939	0.926185	11	PTV_only	logistic
ANM	ZSWIM8	HGNC:23528	-0.0161998	0.174865	0.926189	496	PTV_and_damaging_missense	linear
had_menopause_neoplasm_surgery_free	EIF3J	HGNC:3270	0.00896655	0.0968057	0.926202	179	PTV_and_damaging_missense	Cox
had_menopause_neoplasm_surgery_free	RTRAF	HGNC:23169	0.00512896	0.0553763	0.926205	488	PTV_and_damaging_missense	Cox
had_menopause	GSTO1	HGNC:13312	-0.0222636	0.240415	0.926217	350	PTV_and_damaging_missense	logistic
had_menopause_neoplasm_surgery_free	ANKRD13D	HGNC:27880	-0.0231871	0.250411	0.926224	279	PTV_and_damaging_missense	logistic
ANM	SEMA6C	HGNC:10740	0.0766459	0.827772	0.926227	22	PTV_only	linear
had_menopause_neoplasm_surgery_free	PIP5K1B	HGNC:8995	-0.0794923	0.858569	0.926232	21	PTV_only	logistic
had_menopause	C9orf64	HGNC:28144	0.0245372	0.265031	0.926235	302	PTV_and_damaging_missense	logistic
had_menopause	MMUT	HGNC:7526	-0.0396369	0.428137	0.926237	111	PTV_only	logistic
had_menopause	LPO	HGNC:6678	-0.00292702	0.0316169	0.926239	1540	PTV_and_damaging_missense	Cox
had_menopause	EFTUD2	HGNC:30858	0.00803651	0.086814	0.926244	204	PTV_and_damaging_missense	Cox
had_menopause	RTRAF	HGNC:23169	0.00448759	0.0484796	0.926248	641	PTV_and_damaging_missense	Cox
ANM	CLNK	HGNC:17438	-0.0426706	0.460975	0.926249	71	PTV_only	linear
had_menopause	HSDL2	HGNC:18572	0.0197367	0.213245	0.926258	32	PTV_only	Cox
ANM	MBD6	HGNC:20445	0.0122499	0.132359	0.926261	870	PTV_and_damaging_missense	linear
ANM_neoplasm_surgery_free	NEK8	HGNC:13387	0.0157312	0.169977	0.926262	515	PTV_and_damaging_missense	linear
had_menopause	C11orf65	HGNC:28519	0.0155088	0.167643	0.926292	625	PTV_only	logistic
had_menopause	ADH7	HGNC:256	-0.020687	0.223659	0.926306	30	PTV_only	Cox
had_menopause	WDR55	HGNC:25971	-0.0317414	0.343192	0.92631	193	PTV_only	logistic
had_menopause	PRR27	HGNC:33193	-0.0259217	0.280272	0.926311	255	PTV_and_damaging_missense	logistic
ANM_neoplasm_surgery_free	SLC30A3	HGNC:11014	0.0234697	0.253785	0.926318	230	PTV_and_damaging_missense	linear
ANM_neoplasm_surgery_free	SPATA31A6	HGNC:32006	-0.0103974	0.112457	0.926335	1191	PTV_and_damaging_missense	linear
had_menopause_neoplasm_surgery_free	NDST4	HGNC:20779	-0.00392502	0.0424574	0.926344	860	PTV_and_damaging_missense	Cox
had_menopause_neoplasm_surgery_free	ACHE	HGNC:108	-0.0091482	0.0989719	0.926355	1834	PTV_and_damaging_missense	logistic
had_menopause	KIAA0100	HGNC:28960	-0.0373577	0.404179	0.926358	108	PTV_only	logistic
had_menopause	ZNF419	HGNC:20648	-0.0102758	0.111191	0.926368	131	PTV_only	Cox
had_menopause	SCGB1A1	HGNC:12523	-0.00561854	0.0608147	0.92639	436	PTV_and_damaging_missense	Cox
had_menopause_neoplasm_surgery_free	ALKBH3	HGNC:30141	0.00951286	0.102967	0.92639	1753	PTV_and_damaging_missense	logistic
had_menopause_neoplasm_surgery_free	CCDC188	HGNC:51899	0.00980318	0.106109	0.92639	131	PTV_only	Cox
had_menopause_neoplasm_surgery_free	APOBEC2	HGNC:605	0.0111305	0.120482	0.926393	122	PTV_and_damaging_missense	Cox
had_menopause_neoplasm_surgery_free	PEX11G	HGNC:20208	0.0241225	0.261135	0.9264	298	PTV_and_damaging_missense	logistic
had_menopause	SYNE1	HGNC:17089	0.0216017	0.233868	0.926406	343	PTV_only	logistic
had_menopause	GAS2	HGNC:4167	-0.00851042	0.0921385	0.926408	191	PTV_and_damaging_missense	Cox
had_menopause	ELOVL5	HGNC:21308	-0.0273771	0.296408	0.92641	202	PTV_and_damaging_missense	logistic
had_menopause	BROX	HGNC:26512	0.00672869	0.0728526	0.926412	283	PTV_and_damaging_missense	Cox
ANM	KRT86	HGNC:6463	-0.0782542	0.847272	0.926412	21	PTV_only	linear
ANM_neoplasm_surgery_free	ANXA3	HGNC:541	-0.0258396	0.279782	0.926416	189	PTV_and_damaging_missense	linear
had_menopause_neoplasm_surgery_free	BST1	HGNC:1118	-0.0249742	0.270432	0.926421	284	PTV_and_damaging_missense	logistic
had_menopause	FLOT2	HGNC:3758	-0.0144291	0.156253	0.926425	67	PTV_only	Cox
ANM	DPY19L1	HGNC:22205	0.0178857	0.193685	0.926425	404	PTV_and_damaging_missense	linear
had_menopause_neoplasm_surgery_free	PTPN14	HGNC:9647	0.107785	1.16737	0.926435	18	PTV_only	logistic
had_menopause_neoplasm_surgery_free	TRIM37	HGNC:7523	-0.0211453	0.229079	0.926455	313	PTV_and_damaging_missense	logistic
ANM_neoplasm_surgery_free	SIK3	HGNC:29165	0.112106	1.21454	0.926457	10	PTV_only	linear
ANM	KATNB1	HGNC:6217	0.0895793	0.970623	0.926467	16	PTV_only	linear
ANM_neoplasm_surgery_free	TOMM40	HGNC:18001	0.0222437	0.241037	0.926473	255	PTV_and_damaging_missense	linear
had_menopause_neoplasm_surgery_free	ADGRA1	HGNC:13838	0.00731812	0.0793016	0.926474	2856	PTV_and_damaging_missense	logistic
had_menopause_neoplasm_surgery_free	PANK1	HGNC:8598	-0.00832794	0.0902705	0.926495	192	PTV_and_damaging_missense	Cox
had_menopause	ACO2	HGNC:118	-0.103462	1.12149	0.926496	13	PTV_only	logistic
had_menopause	PNLIP	HGNC:9155	-0.0527743	0.572116	0.926504	55	PTV_only	logistic
had_menopause	NPAS1	HGNC:7894	0.0136955	0.148484	0.926511	895	PTV_and_damaging_missense	logistic
ANM	C15orf65	HGNC:44654	-0.0993188	1.07683	0.926514	13	PTV_and_damaging_missense	linear
had_menopause_neoplasm_surgery_free	COL27A1	HGNC:22986	0.0745275	0.808163	0.926525	39	PTV_only	logistic
had_menopause	FANCL	HGNC:20748	-0.0422298	0.458016	0.926538	72	PTV_only	logistic
ANM	SLC25A17	HGNC:10987	-0.089487	0.970642	0.926545	16	PTV_only	linear
had_menopause	LIPT2	HGNC:37216	0.00523143	0.0567444	0.926545	488	PTV_and_damaging_missense	Cox
had_menopause	MEAK7	HGNC:29325	-0.0181303	0.196685	0.926556	501	PTV_only	logistic
had_menopause	SLC46A3	HGNC:27501	-0.0298156	0.323462	0.926558	233	PTV_only	logistic
had_menopause	C1orf194	HGNC:32331	0.0242817	0.26344	0.926562	274	PTV_and_damaging_missense	logistic
had_menopause_neoplasm_surgery_free	KDF1	HGNC:26624	0.0268689	0.291525	0.926566	190	PTV_and_damaging_missense	logistic
ANM	LPO	HGNC:6678	0.0113087	0.122715	0.926576	1014	PTV_and_damaging_missense	linear
had_menopause_neoplasm_surgery_free	SYNPO2	HGNC:17732	0.0267242	0.290018	0.926582	256	PTV_only	logistic
had_menopause	KLHL33	HGNC:31952	-0.0098854	0.107283	0.926585	143	PTV_only	Cox
had_menopause	CRYGS	HGNC:2417	-0.0110163	0.119593	0.926606	102	PTV_and_damaging_missense	Cox
had_menopause	TRIM68	HGNC:21161	-0.0115225	0.125088	0.926607	102	PTV_only	Cox
ANM	RAB3B	HGNC:9778	-0.0339651	0.368741	0.92661	111	PTV_and_damaging_missense	linear
ANM_neoplasm_surgery_free	M6PR	HGNC:6752	0.0945458	1.02653	0.926617	14	PTV_only	linear
had_menopause	SAV1	HGNC:17795	0.0279645	0.303631	0.926618	172	PTV_and_damaging_missense	logistic
had_menopause	PLOD3	HGNC:9083	-0.0155627	0.168992	0.926625	694	PTV_and_damaging_missense	logistic
had_menopause_neoplasm_surgery_free	KCNH4	HGNC:6253	-0.0899257	0.976546	0.92663	13	PTV_only	logistic
had_menopause_neoplasm_surgery_free	ZNF554	HGNC:26629	0.00988207	0.107318	0.926632	143	PTV_and_damaging_missense	Cox
had_menopause	ABCC8	HGNC:59	-0.0445922	0.48428	0.926635	97	PTV_only	logistic
had_menopause	DISP2	HGNC:19712	-0.0779008	0.846263	0.926656	22	PTV_only	logistic
ANM_neoplasm_surgery_free	CA6	HGNC:1380	0.0422797	0.45932	0.92666	70	PTV_and_damaging_missense	linear
ANM	PAFAH1B3	HGNC:8576	0.103163	1.1209	0.92667	12	PTV_only	linear
had_menopause_neoplasm_surgery_free	HNRNPD	HGNC:5036	0.0265723	0.288745	0.926677	19	PTV_and_damaging_missense	Cox
ANM_neoplasm_surgery_free	GUF1	HGNC:25799	0.0249126	0.270729	0.926682	202	PTV_only	linear
had_menopause_neoplasm_surgery_free	TRIM22	HGNC:16379	0.0270685	0.294168	0.926684	209	PTV_and_damaging_missense	logistic
had_menopause	EXOC1	HGNC:30380	0.00255366	0.0277575	0.926699	2114	PTV_and_damaging_missense	Cox
had_menopause_neoplasm_surgery_free	RCHY1	HGNC:17479	0.0195886	0.212924	0.9267	407	PTV_and_damaging_missense	logistic
ANM_neoplasm_surgery_free	FHIP2A	HGNC:29320	0.0857097	0.931647	0.9267	17	PTV_only	linear
had_menopause	CSTA	HGNC:2481	-0.0237597	0.258308	0.926712	23	PTV_and_damaging_missense	Cox
ANM	TMEM175	HGNC:28709	-0.0112553	0.12237	0.926716	1021	PTV_and_damaging_missense	linear
had_menopause	ZFP69B	HGNC:28053	0.0188597	0.205059	0.92672	480	PTV_and_damaging_missense	logistic
ANM_neoplasm_surgery_free	GABPB2	HGNC:28441	0.0706527	0.768239	0.926724	25	PTV_only	linear
ANM_neoplasm_surgery_free	ATP13A4	HGNC:25422	0.0364594	0.396475	0.926731	94	PTV_only	linear
had_menopause_neoplasm_surgery_free	PEG3	HGNC:8826	-0.00341829	0.0371779	0.926742	1181	PTV_and_damaging_missense	Cox
ANM	CERS1	HGNC:14253	0.0700148	0.761505	0.926744	26	PTV_and_damaging_missense	linear
had_menopause_neoplasm_surgery_free	PPP6R3	HGNC:1173	-0.00468399	0.050948	0.926748	599	PTV_and_damaging_missense	Cox
had_menopause	ITPR3	HGNC:6182	-0.00816619	0.088826	0.92675	195	PTV_only	Cox
ANM_neoplasm_surgery_free	PLA2G12A	HGNC:18554	-0.0102072	0.111039	0.926758	1222	PTV_and_damaging_missense	linear
had_menopause_neoplasm_surgery_free	UGT3A2	HGNC:27266	-0.0563745	0.613273	0.926758	47	PTV_only	logistic
had_menopause_neoplasm_surgery_free	PXDC1	HGNC:21361	-0.0423077	0.460251	0.926759	106	PTV_only	logistic
ANM_neoplasm_surgery_free	SENP7	HGNC:30402	0.0329474	0.358502	0.926775	115	PTV_and_damaging_missense	linear
had_menopause_neoplasm_surgery_free	TUBB4B	HGNC:20771	-0.0637148	0.693307	0.926778	28	PTV_and_damaging_missense	logistic
had_menopause_neoplasm_surgery_free	MTOR	HGNC:3942	0.0600326	0.653285	0.926783	40	PTV_only	logistic
had_menopause_neoplasm_surgery_free	ORC1	HGNC:8487	0.00978136	0.106458	0.926793	1680	PTV_and_damaging_missense	logistic
had_menopause_neoplasm_surgery_free	M1AP	HGNC:25183	0.00323756	0.0352377	0.926795	1265	PTV_and_damaging_missense	Cox
had_menopause	NUPR2	HGNC:44164	-0.0191624	0.208566	0.926796	31	PTV_and_damaging_missense	Cox
had_menopause	MUC3A	HGNC:7513	0.0300401	0.326973	0.926799	181	PTV_only	logistic
had_menopause_neoplasm_surgery_free	MS4A4E	HGNC:14284	0.0703474	0.765824	0.926811	14	PTV_only	logistic
ANM_neoplasm_surgery_free	CYTH4	HGNC:9505	0.0243262	0.264834	0.926814	211	PTV_and_damaging_missense	linear
had_menopause_neoplasm_surgery_free	AKNAD1	HGNC:28398	-0.0140204	0.15265	0.92682	77	PTV_only	Cox
had_menopause	CCR6	HGNC:1607	0.0412074	0.448657	0.92682	111	PTV_and_damaging_missense	logistic
had_menopause	SUOX	HGNC:11460	0.00206587	0.0224936	0.926823	3123	PTV_and_damaging_missense	Cox
had_menopause	PKN3	HGNC:17999	0.0504574	0.549462	0.926833	64	PTV_only	logistic
ANM_neoplasm_surgery_free	CHDH	HGNC:24288	-0.0115764	0.126068	0.926837	943	PTV_and_damaging_missense	linear
ANM_neoplasm_surgery_free	MEMO1	HGNC:14014	0.0558123	0.607815	0.926838	40	PTV_and_damaging_missense	linear
had_menopause	OVOL2	HGNC:15804	-0.00860995	0.0937662	0.926838	185	PTV_and_damaging_missense	Cox
had_menopause_neoplasm_surgery_free	CACUL1	HGNC:23727	0.0469304	0.511112	0.926841	71	PTV_and_damaging_missense	logistic
had_menopause_neoplasm_surgery_free	PAXX	HGNC:27849	-0.0121697	0.132548	0.926846	85	PTV_and_damaging_missense	Cox
had_menopause_neoplasm_surgery_free	RSRC1	HGNC:24152	0.0205358	0.223671	0.926847	28	PTV_only	Cox
had_menopause	CRIM1	HGNC:2359	0.00244393	0.0266216	0.926855	2231	PTV_and_damaging_missense	Cox
had_menopause	JSRP1	HGNC:24963	0.00835297	0.0909904	0.926857	177	PTV_only	Cox
ANM_neoplasm_surgery_free	SEPTIN11	HGNC:25589	0.111475	1.21455	0.926871	10	PTV_only	linear
ANM_neoplasm_surgery_free	IQUB	HGNC:21995	0.0133069	0.144993	0.926876	710	PTV_and_damaging_missense	linear
had_menopause	BCL2L13	HGNC:17164	-0.0183595	0.200053	0.926878	35	PTV_only	Cox
had_menopause_neoplasm_surgery_free	CCBE1	HGNC:29426	0.0153024	0.166753	0.926883	51	PTV_only	Cox
ANM_neoplasm_surgery_free	TERF1	HGNC:11728	-0.0447913	0.488102	0.926884	62	PTV_and_damaging_missense	linear
had_menopause_neoplasm_surgery_free	FADS6	HGNC:30459	-0.0200309	0.218298	0.926889	29	PTV_only	Cox
had_menopause	MXRA7	HGNC:7541	-0.041705	0.454536	0.926894	72	PTV_only	logistic
ANM_neoplasm_surgery_free	TMC4	HGNC:22998	0.0235859	0.257091	0.926904	224	PTV_and_damaging_missense	linear
ANM	CHADL	HGNC:25165	-0.0525254	0.572558	0.926906	46	PTV_only	linear
had_menopause_neoplasm_surgery_free	TTLL5	HGNC:19963	-0.00927471	0.101111	0.926914	153	PTV_only	Cox
had_menopause_neoplasm_surgery_free	IQCC	HGNC:25545	-0.0109738	0.119642	0.926919	1263	PTV_and_damaging_missense	logistic
had_menopause_neoplasm_surgery_free	TMEM150B	HGNC:34415	0.0111349	0.121398	0.926919	106	PTV_and_damaging_missense	Cox
ANM_neoplasm_surgery_free	FBXO4	HGNC:13583	-0.0149824	0.16335	0.926921	558	PTV_and_damaging_missense	linear
had_menopause	FBXO31	HGNC:16510	0.0346682	0.378016	0.926928	10	PTV_only	Cox
had_menopause	VWA8	HGNC:29071	-0.00403566	0.0440043	0.926928	789	PTV_only	Cox
ANM	COLQ	HGNC:2226	0.0204256	0.222736	0.926934	305	PTV_and_damaging_missense	linear
had_menopause	CSMD1	HGNC:14026	-0.00676582	0.0737814	0.926936	3499	PTV_and_damaging_missense	logistic
had_menopause	C2orf92	HGNC:49272	0.0200188	0.218306	0.926936	32	PTV_only	Cox
ANM	EXOSC10	HGNC:9138	0.0577631	0.629912	0.926937	38	PTV_only	linear
had_menopause_neoplasm_surgery_free	IL7	HGNC:6023	-0.0737996	0.804878	0.926944	34	PTV_and_damaging_missense	logistic
had_menopause	PAX1	HGNC:8615	0.0035898	0.0391574	0.926955	996	PTV_and_damaging_missense	Cox
had_menopause	PSMA4	HGNC:9533	0.00786887	0.085836	0.926958	204	PTV_and_damaging_missense	Cox
had_menopause_neoplasm_surgery_free	CD38	HGNC:1667	-0.00956625	0.10436	0.926963	161	PTV_and_damaging_missense	Cox
ANM	GALNT6	HGNC:4128	0.0488878	0.533412	0.926976	53	PTV_only	linear
had_menopause_neoplasm_surgery_free	PLCXD3	HGNC:31822	-0.0236681	0.258247	0.926977	25	PTV_only	Cox
ANM_neoplasm_surgery_free	GTF2I	HGNC:4659	-0.0768258	0.838259	0.926977	21	PTV_and_damaging_missense	linear
had_menopause	ZC3H13	HGNC:20368	0.00195439	0.0213256	0.92698	3432	PTV_and_damaging_missense	Cox
had_menopause	PCDH15	HGNC:14674	0.00686941	0.0749613	0.926985	3358	PTV_and_damaging_missense	logistic
ANM	REV1	HGNC:14060	-0.0163916	0.178882	0.92699	474	PTV_and_damaging_missense	linear
had_menopause_neoplasm_surgery_free	TCAP	HGNC:11610	-0.00322977	0.0352487	0.926993	1228	PTV_and_damaging_missense	Cox
ANM	DET1	HGNC:25477	-0.0223981	0.244474	0.927002	253	PTV_and_damaging_missense	linear
had_menopause	CDNF	HGNC:24913	0.00722969	0.0789138	0.927004	259	PTV_and_damaging_missense	Cox
ANM	ASGR1	HGNC:742	-0.0284138	0.310154	0.927006	157	PTV_and_damaging_missense	linear
ANM_neoplasm_surgery_free	TAPT1	HGNC:26887	0.0126575	0.138179	0.927014	783	PTV_and_damaging_missense	linear
ANM	LIPI	HGNC:18821	-0.0169259	0.184778	0.927015	444	PTV_and_damaging_missense	linear
had_menopause	TRDMT1	HGNC:2977	0.0164695	0.179807	0.92702	612	PTV_and_damaging_missense	logistic
had_menopause_neoplasm_surgery_free	ROBO4	HGNC:17985	-0.01296	0.14151	0.927029	74	PTV_only	Cox
had_menopause	BUB3	HGNC:1151	0.0117312	0.128106	0.927037	104	PTV_and_damaging_missense	Cox
ANM	USE1	HGNC:30882	0.0795071	0.86828	0.927041	20	PTV_only	linear
had_menopause_neoplasm_surgery_free	MUL1	HGNC:25762	0.0398033	0.434686	0.927041	107	PTV_and_damaging_missense	logistic
had_menopause_neoplasm_surgery_free	LACTB	HGNC:16468	0.0150815	0.164706	0.927043	666	PTV_only	logistic
had_menopause_neoplasm_surgery_free	MT4	HGNC:18705	0.0647111	0.706818	0.927053	52	PTV_only	logistic
ANM	KIF16B	HGNC:15869	-0.0275307	0.300753	0.927064	167	PTV_only	linear
had_menopause	PRAMEF5	HGNC:27995	0.0323672	0.353591	0.927065	11	PTV_only	Cox
had_menopause	TMEM97	HGNC:28106	0.00847012	0.0925352	0.927068	187	PTV_and_damaging_missense	Cox
had_menopause	UAP1	HGNC:12457	0.0128448	0.14033	0.92707	896	PTV_and_damaging_missense	logistic
ANM_neoplasm_surgery_free	MRPS18A	HGNC:14515	-0.01588	0.173511	0.927078	494	PTV_and_damaging_missense	linear
had_menopause	TMED4	HGNC:22301	0.00565435	0.0617849	0.927082	385	PTV_and_damaging_missense	Cox
had_menopause_neoplasm_surgery_free	C2orf73	HGNC:26861	-0.00987735	0.10793	0.927082	125	PTV_only	Cox
had_menopause	HMOX2	HGNC:5014	-0.0163884	0.17908	0.927084	541	PTV_and_damaging_missense	logistic
had_menopause	ABHD11	HGNC:16407	0.0146747	0.160363	0.927088	731	PTV_and_damaging_missense	logistic
had_menopause_neoplasm_surgery_free	FBXO24	HGNC:13595	-0.0544198	0.594747	0.927095	63	PTV_only	logistic
had_menopause	CDK5RAP1	HGNC:15880	0.0358254	0.391553	0.927099	139	PTV_only	logistic
had_menopause	BSG	HGNC:1116	-0.0218044	0.238315	0.9271	291	PTV_and_damaging_missense	logistic
had_menopause	FBXO44	HGNC:24847	0.00733373	0.0801601	0.927104	240	PTV_and_damaging_missense	Cox
had_menopause	SMARCD3	HGNC:11108	0.00535591	0.0585507	0.927115	462	PTV_and_damaging_missense	Cox
ANM_neoplasm_surgery_free	GPX6	HGNC:4558	-0.0478238	0.522907	0.927129	54	PTV_and_damaging_missense	linear
ANM	HSD17B14	HGNC:23238	-0.0325701	0.356185	0.927142	119	PTV_and_damaging_missense	linear
ANM_neoplasm_surgery_free	CFB	HGNC:1037	0.0105515	0.115394	0.927144	1129	PTV_and_damaging_missense	linear
had_menopause_neoplasm_surgery_free	DICER1	HGNC:17098	-0.024439	0.267326	0.927159	16	PTV_only	Cox
had_menopause_neoplasm_surgery_free	SLC22A12	HGNC:17989	0.023608	0.258249	0.927162	20	PTV_only	Cox
ANM_neoplasm_surgery_free	ZSCAN12	HGNC:13172	0.0169137	0.185022	0.927163	434	PTV_only	linear
ANM_neoplasm_surgery_free	AIRE	HGNC:360	0.0209919	0.229656	0.92717	281	PTV_only	linear
had_menopause	CEP76	HGNC:25727	-0.006331	0.0692741	0.927182	326	PTV_and_damaging_missense	Cox
had_menopause	RAB11FIP2	HGNC:29152	-0.0727067	0.795797	0.927204	19	PTV_only	logistic
had_menopause_neoplasm_surgery_free	TBCD	HGNC:11581	0.00399012	0.0436816	0.927218	790	PTV_and_damaging_missense	Cox
had_menopause_neoplasm_surgery_free	CGNL1	HGNC:25931	0.00667609	0.0730961	0.927228	3751	PTV_and_damaging_missense	logistic
had_menopause	CYSTM1	HGNC:30239	0.0263671	0.288717	0.927234	19	PTV_and_damaging_missense	Cox
had_menopause	HDAC9	HGNC:14065	0.0265353	0.290582	0.92724	220	PTV_and_damaging_missense	logistic
had_menopause_neoplasm_surgery_free	ST3GAL3	HGNC:10866	-0.0719157	0.787578	0.927244	22	PTV_only	logistic
ANM	CRB2	HGNC:18688	0.029463	0.3227	0.927253	145	PTV_only	linear
ANM_neoplasm_surgery_free	MYEOV	HGNC:7563	0.0132921	0.145603	0.927262	704	PTV_and_damaging_missense	linear
had_menopause_neoplasm_surgery_free	ACOT7	HGNC:24157	-0.0074647	0.0817707	0.927264	211	PTV_and_damaging_missense	Cox
ANM	SARAF	HGNC:28789	0.021564	0.236264	0.927277	271	PTV_and_damaging_missense	linear
ANM	ITGAD	HGNC:6146	-0.0120444	0.131986	0.92729	875	PTV_and_damaging_missense	linear
had_menopause	PARP11	HGNC:1186	0.0300727	0.32959	0.9273	165	PTV_and_damaging_missense	logistic
had_menopause	CHEK1	HGNC:1925	0.04733	0.518732	0.927301	74	PTV_only	logistic
ANM	C1orf159	HGNC:26062	0.0403832	0.44267	0.927313	77	PTV_only	linear
ANM_neoplasm_surgery_free	UNC5CL	HGNC:21203	-0.0174699	0.191534	0.927326	405	PTV_and_damaging_missense	linear
ANM_neoplasm_surgery_free	GTF3C4	HGNC:4667	-0.0313593	0.343875	0.927339	125	PTV_and_damaging_missense	linear
had_menopause_neoplasm_surgery_free	DDX43	HGNC:18677	-0.00882512	0.0967762	0.927341	162	PTV_and_damaging_missense	Cox
had_menopause	ATP13A4	HGNC:25422	-0.0136548	0.14975	0.927346	788	PTV_and_damaging_missense	logistic
had_menopause_neoplasm_surgery_free	OVCH1	HGNC:23080	0.00340587	0.0373522	0.927348	1126	PTV_and_damaging_missense	Cox
had_menopause_neoplasm_surgery_free	MFAP3L	HGNC:29083	0.0288405	0.316302	0.927349	14	PTV_only	Cox
had_menopause_neoplasm_surgery_free	RPL7L1	HGNC:21370	-0.00378906	0.0415566	0.927351	865	PTV_and_damaging_missense	Cox
had_menopause_neoplasm_surgery_free	CBY3	HGNC:33278	-0.012577	0.13794	0.927352	990	PTV_and_damaging_missense	logistic
ANM	VANGL2	HGNC:15511	0.0161057	0.176656	0.927358	486	PTV_and_damaging_missense	linear
had_menopause_neoplasm_surgery_free	PITPNM2	HGNC:21044	0.0139099	0.152593	0.927368	73	PTV_only	Cox
had_menopause	CSN3	HGNC:2446	0.0133004	0.145928	0.927379	73	PTV_and_damaging_missense	Cox
had_menopause	CD40	HGNC:11919	0.0164925	0.180961	0.927383	506	PTV_and_damaging_missense	logistic
had_menopause	SLC4A5	HGNC:18168	0.00412983	0.0453269	0.927404	779	PTV_and_damaging_missense	Cox
had_menopause_neoplasm_surgery_free	ERGIC3	HGNC:15927	0.0166394	0.182657	0.927416	42	PTV_only	Cox
had_menopause	TSPAN3	HGNC:17752	0.0451546	0.495698	0.927419	88	PTV_and_damaging_missense	logistic
had_menopause_neoplasm_surgery_free	LSMEM1	HGNC:22036	-0.0344347	0.378088	0.927432	16	PTV_only	Cox
ANM_neoplasm_surgery_free	SLC9A3R2	HGNC:11076	-0.0103403	0.113542	0.927437	1167	PTV_and_damaging_missense	linear
ANM_neoplasm_surgery_free	SLC13A2	HGNC:10917	-0.0494811	0.54337	0.927443	50	PTV_only	linear
ANM_neoplasm_surgery_free	SLC38A1	HGNC:13447	0.0279444	0.306894	0.927449	157	PTV_and_damaging_missense	linear
ANM_neoplasm_surgery_free	WDR17	HGNC:16661	0.0125566	0.137902	0.92745	786	PTV_and_damaging_missense	linear
had_menopause	TECPR1	HGNC:22214	-0.0123948	0.136147	0.927461	96	PTV_only	Cox
had_menopause	ATRNL1	HGNC:29063	-0.0133859	0.147043	0.927465	883	PTV_and_damaging_missense	logistic
had_menopause	PTPN23	HGNC:14406	0.00194015	0.0213124	0.927466	3449	PTV_and_damaging_missense	Cox
had_menopause_neoplasm_surgery_free	GHR	HGNC:4263	0.00570322	0.0626524	0.927469	373	PTV_and_damaging_missense	Cox
ANM_neoplasm_surgery_free	UPP2	HGNC:23061	0.056732	0.623261	0.927473	38	PTV_only	linear
ANM	CAP2	HGNC:20039	0.0329772	0.362301	0.927476	115	PTV_and_damaging_missense	linear
had_menopause	MRPL42	HGNC:14493	-0.00846101	0.0929645	0.927482	171	PTV_and_damaging_missense	Cox
had_menopause	ZKSCAN2	HGNC:25677	-0.0848937	0.932949	0.927497	27	PTV_only	logistic
had_menopause_neoplasm_surgery_free	ERBB4	HGNC:3432	-0.0226284	0.248698	0.927503	290	PTV_and_damaging_missense	logistic
had_menopause	POLDIP2	HGNC:23781	-0.0111212	0.122233	0.927506	102	PTV_and_damaging_missense	Cox
had_menopause_neoplasm_surgery_free	BTF3	HGNC:1125	-0.148838	1.63599	0.927511	13	PTV_only	logistic
had_menopause	RBM19	HGNC:29098	-0.00221942	0.0244001	0.927525	2569	PTV_and_damaging_missense	Cox
had_menopause_neoplasm_surgery_free	NOBOX	HGNC:22448	0.0358907	0.394606	0.92753	132	PTV_only	logistic
ANM_neoplasm_surgery_free	PTS	HGNC:9689	0.0566773	0.623201	0.927536	38	PTV_and_damaging_missense	linear
ANM	XPO6	HGNC:19733	0.0182987	0.201227	0.927544	374	PTV_and_damaging_missense	linear
had_menopause	IPO13	HGNC:16853	0.0158922	0.174798	0.927558	613	PTV_and_damaging_missense	logistic
had_menopause_neoplasm_surgery_free	BTBD10	HGNC:21445	0.0343561	0.378033	0.927587	15	PTV_only	Cox
had_menopause	EMILIN2	HGNC:19881	-0.0123614	0.136021	0.927589	1026	PTV_and_damaging_missense	logistic
had_menopause	IGLON5	HGNC:34550	-0.0262394	0.288735	0.92759	24	PTV_only	Cox
ANM_neoplasm_surgery_free	B3GNT3	HGNC:13528	0.105264	1.1584	0.927596	11	PTV_only	linear
had_menopause	LGALS1	HGNC:6561	-0.00352853	0.0388334	0.927601	1039	PTV_and_damaging_missense	Cox
had_menopause_neoplasm_surgery_free	PSG4	HGNC:9521	0.0104065	0.114539	0.927607	1389	PTV_and_damaging_missense	logistic
ANM	SOX6	HGNC:16421	0.0211556	0.232868	0.927614	279	PTV_and_damaging_missense	linear
had_menopause	RPS27L	HGNC:18476	0.0795009	0.875332	0.927633	25	PTV_only	logistic
had_menopause_neoplasm_surgery_free	FKBP8	HGNC:3724	-0.00904773	0.0996233	0.927636	154	PTV_and_damaging_missense	Cox
ANM_neoplasm_surgery_free	UBXN2A	HGNC:27265	-0.0900644	0.991689	0.927637	15	PTV_and_damaging_missense	linear
had_menopause_neoplasm_surgery_free	PLXNB1	HGNC:9103	0.00901548	0.0992762	0.927642	1882	PTV_and_damaging_missense	logistic
ANM_neoplasm_surgery_free	RFTN1	HGNC:30278	-0.0800091	0.881136	0.92765	19	PTV_only	linear
had_menopause	SERPINB5	HGNC:8949	0.0370674	0.408297	0.927663	16	PTV_only	Cox
had_menopause	EXOC2	HGNC:24968	0.00627401	0.0691137	0.927669	317	PTV_and_damaging_missense	Cox
had_menopause	C3orf62	HGNC:24771	0.0902262	0.993962	0.927672	17	PTV_only	logistic
had_menopause_neoplasm_surgery_free	ZNF763	HGNC:27614	-0.00793027	0.08738	0.927686	190	PTV_and_damaging_missense	Cox
ANM_neoplasm_surgery_free	FAM174A	HGNC:24943	0.0726791	0.800929	0.927697	23	PTV_only	linear
ANM	RAD51B	HGNC:9822	0.0250731	0.276329	0.927702	198	PTV_only	linear
had_menopause	ACER1	HGNC:18356	0.0320844	0.353603	0.927703	13	PTV_only	Cox
had_menopause_neoplasm_surgery_free	PPP1R13B	HGNC:14950	0.00949999	0.104708	0.927708	1636	PTV_and_damaging_missense	logistic
had_menopause_neoplasm_surgery_free	NUFIP1	HGNC:8057	-0.0131566	0.145019	0.927713	930	PTV_and_damaging_missense	logistic
ANM_neoplasm_surgery_free	NSMCE2	HGNC:26513	-0.0525335	0.579173	0.927728	44	PTV_only	linear
had_menopause_neoplasm_surgery_free	MIA2	HGNC:18432	-0.00614092	0.0677149	0.927741	305	PTV_only	Cox
had_menopause_neoplasm_surgery_free	SNAPC2	HGNC:11135	-0.0879274	0.969601	0.927744	18	PTV_only	logistic
had_menopause	C15orf40	HGNC:28443	-0.0566158	0.624334	0.927745	31	PTV_only	logistic
had_menopause_neoplasm_surgery_free	TRPM4	HGNC:17993	-0.014721	0.162357	0.927754	750	PTV_only	logistic
had_menopause	MTRF1L	HGNC:21051	0.0275131	0.303468	0.927761	209	PTV_and_damaging_missense	logistic
had_menopause	OXR1	HGNC:15822	0.0139937	0.154359	0.927765	68	PTV_only	Cox
had_menopause_neoplasm_surgery_free	USH1C	HGNC:12597	-0.0256226	0.282669	0.927775	185	PTV_only	logistic
had_menopause	PPP4R4	HGNC:23788	-0.0040239	0.0443918	0.927775	820	PTV_and_damaging_missense	Cox
ANM_neoplasm_surgery_free	HOXD1	HGNC:5132	0.0404934	0.446724	0.927775	74	PTV_and_damaging_missense	linear
had_menopause_neoplasm_surgery_free	PTPN22	HGNC:9652	0.0109194	0.120475	0.927781	109	PTV_only	Cox
had_menopause_neoplasm_surgery_free	TSPAN4	HGNC:11859	-0.0212015	0.233949	0.927791	354	PTV_and_damaging_missense	logistic
had_menopause_neoplasm_surgery_free	DNAAF3	HGNC:30492	0.00449712	0.0496271	0.927796	633	PTV_and_damaging_missense	Cox
ANM	TEX264	HGNC:30247	0.0450603	0.497281	0.9278	61	PTV_and_damaging_missense	linear
ANM_neoplasm_surgery_free	WNT8A	HGNC:12788	-0.0272079	0.30029	0.927806	164	PTV_and_damaging_missense	linear
had_menopause_neoplasm_surgery_free	MTUS1	HGNC:29789	-0.00228213	0.025189	0.92781	2500	PTV_and_damaging_missense	Cox
had_menopause_neoplasm_surgery_free	TNFSF8	HGNC:11938	0.0197758	0.218275	0.92781	27	PTV_and_damaging_missense	Cox
had_menopause	CFI	HGNC:5394	0.0832149	0.918663	0.927824	38	PTV_only	logistic
had_menopause_neoplasm_surgery_free	UGP2	HGNC:12527	0.0842582	0.930339	0.927837	32	PTV_only	logistic
ANM_neoplasm_surgery_free	DHRS2	HGNC:18349	-0.0438393	0.484101	0.927844	63	PTV_only	linear
had_menopause_neoplasm_surgery_free	TREH	HGNC:12266	0.00418986	0.0462757	0.927857	742	PTV_and_damaging_missense	Cox
had_menopause	GCA	HGNC:15990	-0.00460284	0.0508382	0.927859	604	PTV_and_damaging_missense	Cox
ANM	ARL6	HGNC:13210	-0.0492392	0.543867	0.927862	51	PTV_and_damaging_missense	linear
had_menopause	LETM2	HGNC:14648	0.010675	0.117917	0.927866	120	PTV_only	Cox
had_menopause_neoplasm_surgery_free	CFAP97	HGNC:29276	0.0121126	0.133819	0.927879	78	PTV_only	Cox
had_menopause_neoplasm_surgery_free	REEP4	HGNC:26176	-0.00849361	0.0938382	0.927879	181	PTV_only	Cox
had_menopause	POTEE	HGNC:33895	0.0378979	0.418702	0.92788	98	PTV_only	logistic
had_menopause	DDX55	HGNC:20085	-0.0264887	0.292657	0.927881	217	PTV_only	logistic
had_menopause	MEF2C	HGNC:6996	-0.0130702	0.144405	0.927881	75	PTV_and_damaging_missense	Cox
had_menopause	GLT1D1	HGNC:26483	-0.00432316	0.0477698	0.92789	655	PTV_and_damaging_missense	Cox
had_menopause	MGAT4A	HGNC:7047	0.0193	0.213263	0.927891	34	PTV_only	Cox
had_menopause_neoplasm_surgery_free	ZKSCAN5	HGNC:12867	-0.0102233	0.112969	0.927893	1520	PTV_and_damaging_missense	logistic
had_menopause_neoplasm_surgery_free	GGH	HGNC:4248	-0.0388823	0.429714	0.927903	107	PTV_and_damaging_missense	logistic
had_menopause	CHPF2	HGNC:29270	0.0377387	0.417081	0.927903	90	PTV_only	logistic
had_menopause_neoplasm_surgery_free	USP28	HGNC:12625	-0.0496901	0.549256	0.927915	73	PTV_only	logistic
had_menopause_neoplasm_surgery_free	MAP3K8	HGNC:6860	0.00999933	0.110529	0.927916	139	PTV_and_damaging_missense	Cox
had_menopause	PLK4	HGNC:11397	-0.0143978	0.159149	0.927916	714	PTV_and_damaging_missense	logistic
had_menopause	TCAP	HGNC:11610	-0.00992767	0.109743	0.927919	1603	PTV_and_damaging_missense	logistic
had_menopause_neoplasm_surgery_free	COX7A2	HGNC:2288	-0.110222	1.21867	0.927934	12	PTV_only	logistic
had_menopause_neoplasm_surgery_free	TET1	HGNC:29484	-0.00436202	0.0482457	0.927959	658	PTV_and_damaging_missense	Cox
had_menopause_neoplasm_surgery_free	ITGA2	HGNC:6137	0.00253845	0.0280771	0.927961	2013	PTV_and_damaging_missense	Cox
ANM	KLK5	HGNC:6366	0.0906211	1.00243	0.927968	15	PTV_only	linear
ANM	KLHL11	HGNC:19008	0.0482251	0.533481	0.927972	53	PTV_and_damaging_missense	linear
had_menopause_neoplasm_surgery_free	KLHL35	HGNC:26597	0.00910827	0.10077	0.92798	1838	PTV_only	logistic
had_menopause	TAF10	HGNC:11543	-0.0417234	0.461666	0.927989	72	PTV_and_damaging_missense	logistic
ANM	GPR137B	HGNC:11862	-0.0102433	0.113351	0.927995	1192	PTV_and_damaging_missense	linear
had_menopause	DLD	HGNC:2898	0.0197869	0.218994	0.928006	409	PTV_and_damaging_missense	logistic
had_menopause	TSNARE1	HGNC:26437	0.00160232	0.0177356	0.928013	5019	PTV_and_damaging_missense	Cox
had_menopause_neoplasm_surgery_free	KCTD18	HGNC:26446	0.0226322	0.250538	0.928022	305	PTV_and_damaging_missense	logistic
had_menopause	ST3GAL6	HGNC:18080	0.0113478	0.125648	0.928037	1184	PTV_and_damaging_missense	logistic
had_menopause_neoplasm_surgery_free	ZBBX	HGNC:26245	-0.00269448	0.0298352	0.928039	1746	PTV_and_damaging_missense	Cox
had_menopause_neoplasm_surgery_free	TRIP4	HGNC:12310	0.0174154	0.192878	0.928055	485	PTV_and_damaging_missense	logistic
had_menopause_neoplasm_surgery_free	COPS7B	HGNC:16760	-0.0146533	0.162292	0.928057	53	PTV_and_damaging_missense	Cox
ANM_neoplasm_surgery_free	CTNNA1	HGNC:2509	-0.109651	1.21457	0.928065	10	PTV_only	linear
ANM_neoplasm_surgery_free	SLC5A5	HGNC:11040	0.0284373	0.315009	0.92807	149	PTV_and_damaging_missense	linear
had_menopause_neoplasm_surgery_free	SLC34A3	HGNC:20305	-0.0103016	0.114115	0.92807	1414	PTV_and_damaging_missense	logistic
had_menopause_neoplasm_surgery_free	CHAT	HGNC:1912	0.0450084	0.49861	0.928074	66	PTV_only	logistic
had_menopause_neoplasm_surgery_free	NLRP6	HGNC:22944	0.0299857	0.332198	0.928077	157	PTV_only	logistic
had_menopause	EEPD1	HGNC:22223	0.0219519	0.243208	0.928081	324	PTV_and_damaging_missense	logistic
ANM_neoplasm_surgery_free	FBXO39	HGNC:28565	0.0141976	0.15732	0.928091	602	PTV_and_damaging_missense	linear
ANM_neoplasm_surgery_free	ICE2	HGNC:29885	0.0166422	0.184409	0.928092	437	PTV_and_damaging_missense	linear
had_menopause	TBC1D4	HGNC:19165	-0.0107167	0.11875	0.928092	103	PTV_only	Cox
had_menopause_neoplasm_surgery_free	CCDC127	HGNC:30520	-0.0416614	0.461662	0.928095	99	PTV_and_damaging_missense	logistic
had_menopause_neoplasm_surgery_free	KLF4	HGNC:6348	-0.00361537	0.0400662	0.928101	967	PTV_and_damaging_missense	Cox
had_menopause_neoplasm_surgery_free	TMCO6	HGNC:28814	0.0184321	0.204269	0.928101	32	PTV_only	Cox
had_menopause_neoplasm_surgery_free	FAS	HGNC:11920	-0.0354488	0.392864	0.928103	108	PTV_and_damaging_missense	logistic
had_menopause	NDUFA6	HGNC:7690	-0.00967746	0.107279	0.928121	130	PTV_and_damaging_missense	Cox
had_menopause_neoplasm_surgery_free	RBM45	HGNC:24468	-0.0157077	0.174141	0.928128	56	PTV_only	Cox
had_menopause_neoplasm_surgery_free	SLC15A5	HGNC:33455	-0.0113715	0.126076	0.928132	89	PTV_only	Cox
ANM	MUTYH	HGNC:7527	0.00865829	0.0960296	0.928158	1670	PTV_and_damaging_missense	linear
had_menopause	ABHD10	HGNC:25656	0.0336098	0.372853	0.928174	123	PTV_and_damaging_missense	logistic
had_menopause	GPN3	HGNC:30186	0.0660231	0.732434	0.928174	42	PTV_only	logistic
had_menopause	C22orf15	HGNC:15558	0.00852642	0.0945896	0.928175	190	PTV_and_damaging_missense	Cox
had_menopause	PGM2L1	HGNC:20898	0.00646387	0.0717107	0.928177	307	PTV_and_damaging_missense	Cox
had_menopause	GTF2IRD2	HGNC:30775	0.0116417	0.129166	0.928184	95	PTV_and_damaging_missense	Cox
ANM	ICA1	HGNC:5343	-0.0935087	1.03763	0.928194	14	PTV_only	linear
had_menopause_neoplasm_surgery_free	ANXA2	HGNC:537	0.0176796	0.196183	0.928194	39	PTV_only	Cox
had_menopause	SEMA3G	HGNC:30400	-0.012231	0.135726	0.928196	1119	PTV_and_damaging_missense	logistic
ANM	STOML1	HGNC:14560	0.0262515	0.291316	0.928197	178	PTV_and_damaging_missense	linear
had_menopause	NPL	HGNC:16781	0.0200845	0.222883	0.928198	407	PTV_and_damaging_missense	logistic
ANM	LILRB1	HGNC:6605	0.0185798	0.206212	0.928208	356	PTV_only	linear
had_menopause	LMAN2	HGNC:16986	-0.0218526	0.24259	0.928223	22	PTV_only	Cox
had_menopause	TNRC6C	HGNC:29318	0.0167379	0.185812	0.928224	36	PTV_only	Cox
had_menopause	YAF2	HGNC:17363	0.0123802	0.137438	0.928225	82	PTV_only	Cox
had_menopause	CDC7	HGNC:1745	-0.011009	0.122228	0.928232	106	PTV_only	Cox
had_menopause	CCDC88B	HGNC:26757	0.00275228	0.0305595	0.928237	1699	PTV_and_damaging_missense	Cox
had_menopause_neoplasm_surgery_free	ELMO2	HGNC:17233	-0.00901534	0.100102	0.928238	173	PTV_and_damaging_missense	Cox
had_menopause	THOC3	HGNC:19072	0.0043717	0.0485421	0.92824	650	PTV_and_damaging_missense	Cox
ANM_neoplasm_surgery_free	NUPR2	HGNC:44164	0.104285	1.15799	0.928242	11	PTV_only	linear
ANM	DEFB132	HGNC:33806	-0.100934	1.12079	0.928243	12	PTV_and_damaging_missense	linear
had_menopause_neoplasm_surgery_free	OLFML2B	HGNC:24558	0.0378373	0.420171	0.928246	95	PTV_only	logistic
had_menopause_neoplasm_surgery_free	PRSS1	HGNC:9475	0.00859891	0.0954914	0.928248	2145	PTV_and_damaging_missense	logistic
ANM	SCEL	HGNC:10573	-0.0258684	0.28731	0.928259	183	PTV_and_damaging_missense	linear
had_menopause	CPNE6	HGNC:2319	-0.01733	0.192501	0.928267	36	PTV_only	Cox
had_menopause_neoplasm_surgery_free	THOC7	HGNC:29874	-0.0173321	0.192539	0.928272	35	PTV_only	Cox
had_menopause_neoplasm_surgery_free	LRRC59	HGNC:28817	0.0301444	0.334875	0.928274	198	PTV_and_damaging_missense	logistic
had_menopause_neoplasm_surgery_free	WDR27	HGNC:21248	0.0108003	0.120014	0.928294	1365	PTV_and_damaging_missense	logistic
ANM	SIGLEC10	HGNC:15620	-0.0515193	0.572559	0.928303	46	PTV_only	linear
ANM_neoplasm_surgery_free	HPCAL1	HGNC:5145	0.0792846	0.881188	0.928308	19	PTV_and_damaging_missense	linear
ANM	TDRP	HGNC:26951	-0.0493913	0.549178	0.928338	50	PTV_and_damaging_missense	linear
ANM_neoplasm_surgery_free	ZFP90	HGNC:23329	-0.0546292	0.607434	0.92834	40	PTV_and_damaging_missense	linear
ANM	PHF11	HGNC:17024	0.034742	0.386539	0.928383	101	PTV_and_damaging_missense	linear
ANM_neoplasm_surgery_free	CPS1	HGNC:2323	-0.0552915	0.615218	0.928388	39	PTV_only	linear
had_menopause	ERICH4	HGNC:34497	-0.0109995	0.122398	0.928393	1168	PTV_and_damaging_missense	logistic
ANM	HOOK2	HGNC:19885	-0.0350862	0.390463	0.9284	99	PTV_only	linear
had_menopause_neoplasm_surgery_free	FBXO44	HGNC:24847	-0.0187467	0.208656	0.92841	37	PTV_only	Cox
had_menopause_neoplasm_surgery_free	TMC1	HGNC:16513	0.0043947	0.0489195	0.928418	653	PTV_and_damaging_missense	Cox
ANM_neoplasm_surgery_free	LY86	HGNC:16837	0.0195223	0.217316	0.92842	314	PTV_and_damaging_missense	linear
had_menopause_neoplasm_surgery_free	OPTC	HGNC:8158	0.0100745	0.112174	0.928437	1428	PTV_and_damaging_missense	logistic
had_menopause_neoplasm_surgery_free	DENND6A	HGNC:26635	-0.0211236	0.235204	0.928439	337	PTV_and_damaging_missense	logistic
had_menopause_neoplasm_surgery_free	SARS2	HGNC:17697	-0.00415234	0.0462377	0.928443	705	PTV_and_damaging_missense	Cox
ANM_neoplasm_surgery_free	APOBEC3A	HGNC:17343	-0.0356018	0.396447	0.928445	94	PTV_and_damaging_missense	linear
ANM	KRT82	HGNC:6459	0.0122923	0.136883	0.928445	813	PTV_only	linear
ANM_neoplasm_surgery_free	HS1BP3	HGNC:24979	0.0640515	0.713306	0.92845	29	PTV_only	linear
had_menopause	FAXC	HGNC:20742	-0.0108952	0.121337	0.928452	105	PTV_and_damaging_missense	Cox
had_menopause	CCDC30	HGNC:26103	-0.0158812	0.176896	0.928465	565	PTV_and_damaging_missense	logistic
ANM	MEOX2	HGNC:7014	0.0348749	0.388481	0.928468	100	PTV_and_damaging_missense	linear
had_menopause_neoplasm_surgery_free	LILRB5	HGNC:6609	0.00415321	0.0462697	0.928477	736	PTV_and_damaging_missense	Cox
had_menopause	AMFR	HGNC:463	-0.0217731	0.242586	0.928482	23	PTV_only	Cox
had_menopause_neoplasm_surgery_free	NUPR2	HGNC:44164	0.0721916	0.804414	0.92849	22	PTV_and_damaging_missense	logistic
had_menopause	LYRM2	HGNC:25229	-0.0239909	0.267327	0.928491	21	PTV_only	Cox
had_menopause_neoplasm_surgery_free	COL4A2	HGNC:2203	0.0079565	0.0886634	0.928495	2377	PTV_and_damaging_missense	logistic
had_menopause	SEL1L	HGNC:10717	0.0139784	0.155801	0.92851	680	PTV_and_damaging_missense	logistic
had_menopause	DYNLT2B	HGNC:28482	0.0124381	0.138636	0.928512	1009	PTV_and_damaging_missense	logistic
had_menopause	NEK1	HGNC:7744	0.0282306	0.31467	0.928514	183	PTV_only	logistic
had_menopause_neoplasm_surgery_free	TXNDC17	HGNC:28218	0.0191326	0.21328	0.92852	41	PTV_and_damaging_missense	Cox
had_menopause	MMP10	HGNC:7156	-0.00963864	0.107448	0.928521	1623	PTV_only	logistic
had_menopause_neoplasm_surgery_free	PTPRR	HGNC:9680	0.00296806	0.0330898	0.928528	1464	PTV_and_damaging_missense	Cox
had_menopause_neoplasm_surgery_free	SCN5A	HGNC:10593	-0.0133815	0.149208	0.928539	830	PTV_and_damaging_missense	logistic
had_menopause_neoplasm_surgery_free	MXD3	HGNC:14008	0.0702634	0.783462	0.928539	23	PTV_only	logistic
had_menopause	CD8A	HGNC:1706	0.0968472	1.07995	0.928543	19	PTV_only	logistic
had_menopause	FBXW9	HGNC:28136	0.00314488	0.0350694	0.928545	1303	PTV_and_damaging_missense	Cox
had_menopause	EIF2AK4	HGNC:19687	0.0091109	0.101607	0.928551	162	PTV_only	Cox
had_menopause_neoplasm_surgery_free	MSI1	HGNC:7330	0.0108824	0.121368	0.928554	99	PTV_and_damaging_missense	Cox
had_menopause_neoplasm_surgery_free	GLI1	HGNC:4317	0.00461554	0.0514763	0.928555	576	PTV_and_damaging_missense	Cox
had_menopause_neoplasm_surgery_free	KLK15	HGNC:20453	-0.0270366	0.301589	0.928568	23	PTV_only	Cox
ANM	SDF4	HGNC:24188	-0.0231834	0.258615	0.92857	226	PTV_and_damaging_missense	linear
had_menopause_neoplasm_surgery_free	DHH	HGNC:2865	0.0366974	0.409373	0.928571	122	PTV_and_damaging_missense	logistic
had_menopause_neoplasm_surgery_free	NOL4L	HGNC:16106	-0.0221141	0.246702	0.928574	313	PTV_only	logistic
had_menopause	CXADR	HGNC:2559	-0.00897133	0.100083	0.928574	162	PTV_and_damaging_missense	Cox
had_menopause_neoplasm_surgery_free	CCDC14	HGNC:25766	-0.0168215	0.187661	0.928575	525	PTV_and_damaging_missense	logistic
ANM	ZNF124	HGNC:12907	-0.0180878	0.201788	0.928575	372	PTV_and_damaging_missense	linear
had_menopause_neoplasm_surgery_free	TBC1D12	HGNC:29082	0.00680536	0.0759294	0.928583	268	PTV_and_damaging_missense	Cox
had_menopause	HSPG2	HGNC:5273	-0.00465938	0.0519884	0.928586	7475	PTV_and_damaging_missense	logistic
had_menopause	PCDH1	HGNC:8655	0.00301224	0.0336125	0.928592	1385	PTV_and_damaging_missense	Cox
had_menopause	USP15	HGNC:12613	0.0214044	0.238844	0.928592	295	PTV_and_damaging_missense	logistic
ANM	NFIX	HGNC:7788	0.0682361	0.761447	0.928594	26	PTV_only	linear
had_menopause	FAM107B	HGNC:23726	0.0226977	0.253304	0.9286	326	PTV_and_damaging_missense	logistic
had_menopause_neoplasm_surgery_free	CHRNB1	HGNC:1961	-0.0510956	0.570256	0.928604	59	PTV_only	logistic
had_menopause	IPPK	HGNC:14645	0.0099021	0.110514	0.928605	1475	PTV_and_damaging_missense	logistic
ANM	BGLAP	HGNC:1043	0.06056	0.675959	0.928612	33	PTV_and_damaging_missense	linear
had_menopause	NHLRC2	HGNC:24731	-0.0191033	0.213279	0.928629	31	PTV_only	Cox
ANM	OPRPN	HGNC:17279	0.0421883	0.471059	0.928637	68	PTV_and_damaging_missense	linear
ANM_neoplasm_surgery_free	SLC41A2	HGNC:31045	-0.0344272	0.384407	0.928638	100	PTV_and_damaging_missense	linear
had_menopause	RASL11A	HGNC:23802	-0.0319268	0.356538	0.928647	140	PTV_and_damaging_missense	logistic
had_menopause	CDC123	HGNC:16827	-0.0211108	0.235758	0.928649	29	PTV_only	Cox
ANM_neoplasm_surgery_free	LIPE	HGNC:6621	0.0472508	0.527745	0.928658	53	PTV_only	linear
ANM	DUSP12	HGNC:3067	0.0656989	0.733807	0.92866	28	PTV_only	linear
ANM_neoplasm_surgery_free	NOL11	HGNC:24557	0.0810486	0.905372	0.928669	18	PTV_only	linear
had_menopause	RAB1A	HGNC:9758	-0.0269944	0.301558	0.928672	15	PTV_and_damaging_missense	Cox
ANM_neoplasm_surgery_free	SNX2	HGNC:11173	0.0370923	0.414414	0.92868	86	PTV_and_damaging_missense	linear
ANM_neoplasm_surgery_free	CTNNBIP1	HGNC:16913	0.0558001	0.623433	0.928681	38	PTV_and_damaging_missense	linear
had_menopause	ROR1	HGNC:10256	0.00673572	0.0752611	0.928686	280	PTV_and_damaging_missense	Cox
ANM	LRPAP1	HGNC:6701	0.0153002	0.170979	0.928696	519	PTV_and_damaging_missense	linear
had_menopause_neoplasm_surgery_free	BMPER	HGNC:24154	0.00608695	0.0680256	0.9287	338	PTV_and_damaging_missense	Cox
had_menopause_neoplasm_surgery_free	CABLES2	HGNC:16143	0.0166221	0.185767	0.928702	41	PTV_only	Cox
ANM_neoplasm_surgery_free	DPPA3	HGNC:19199	-0.017511	0.195706	0.928704	388	PTV_only	linear
ANM_neoplasm_surgery_free	KRT85	HGNC:6462	-0.0285698	0.319329	0.92871	145	PTV_and_damaging_missense	linear
had_menopause_neoplasm_surgery_free	FANCM	HGNC:23168	0.00837328	0.0935919	0.928712	2200	PTV_and_damaging_missense	logistic
ANM_neoplasm_surgery_free	CD8A	HGNC:1706	-0.0429703	0.480302	0.928713	64	PTV_and_damaging_missense	linear
ANM	MS4A4E	HGNC:14284	-0.049136	0.54923	0.928714	50	PTV_and_damaging_missense	linear
ANM	SLC7A5	HGNC:11063	0.0276584	0.309161	0.928714	158	PTV_and_damaging_missense	linear
had_menopause	MYOZ2	HGNC:1330	-0.02171	0.242726	0.92873	29	PTV_only	Cox
had_menopause	MTF1	HGNC:7428	-0.0382065	0.427171	0.928732	89	PTV_and_damaging_missense	logistic
had_menopause	PLK2	HGNC:19699	-0.00908885	0.101627	0.928738	141	PTV_and_damaging_missense	Cox
had_menopause_neoplasm_surgery_free	PIP5K1A	HGNC:8994	0.00928201	0.103788	0.928738	158	PTV_and_damaging_missense	Cox
had_menopause_neoplasm_surgery_free	NOL9	HGNC:26265	0.0243664	0.272472	0.928742	291	PTV_and_damaging_missense	logistic
had_menopause	FAM210B	HGNC:16102	-0.0472	0.527832	0.928746	75	PTV_and_damaging_missense	logistic
ANM_neoplasm_surgery_free	FOXJ2	HGNC:24818	0.10858	1.21448	0.92876	10	PTV_only	linear
ANM_neoplasm_surgery_free	ST6GAL2	HGNC:10861	0.010582	0.118373	0.928768	1072	PTV_and_damaging_missense	linear
had_menopause	FLOT2	HGNC:3758	0.00552203	0.061774	0.928771	414	PTV_and_damaging_missense	Cox
had_menopause	XRN1	HGNC:30654	-0.00564093	0.0631082	0.928776	362	PTV_and_damaging_missense	Cox
had_menopause	VSIR	HGNC:30085	0.00277909	0.0310937	0.928781	1587	PTV_and_damaging_missense	Cox
ANM_neoplasm_surgery_free	KLF1	HGNC:6345	-0.0439672	0.491941	0.928784	61	PTV_and_damaging_missense	linear
ANM	SNX9	HGNC:14973	-0.0305742	0.342091	0.928784	129	PTV_and_damaging_missense	linear
had_menopause_neoplasm_surgery_free	CREB1	HGNC:2345	0.023081	0.258262	0.928788	26	PTV_and_damaging_missense	Cox
had_menopause_neoplasm_surgery_free	PTPRQ	HGNC:9679	-0.00791926	0.0886149	0.92879	2547	PTV_and_damaging_missense	logistic
had_menopause_neoplasm_surgery_free	ZMYND19	HGNC:21146	-0.0165913	0.185682	0.928801	491	PTV_and_damaging_missense	logistic
had_menopause_neoplasm_surgery_free	KCNN2	HGNC:6291	0.0103262	0.115573	0.928805	111	PTV_and_damaging_missense	Cox
ANM_neoplasm_surgery_free	MRPL44	HGNC:16650	0.0439521	0.491953	0.92881	61	PTV_and_damaging_missense	linear
had_menopause_neoplasm_surgery_free	TRIM36	HGNC:16280	-0.0282554	0.316286	0.928816	16	PTV_only	Cox
had_menopause_neoplasm_surgery_free	OXR1	HGNC:15822	0.0151059	0.169103	0.92882	54	PTV_only	Cox
had_menopause_neoplasm_surgery_free	KIZ	HGNC:15865	0.0381292	0.426854	0.928823	112	PTV_only	logistic
had_menopause	SLC26A3	HGNC:3018	0.0131755	0.147508	0.928827	75	PTV_only	Cox
ANM	HAUS6	HGNC:25948	-0.0173194	0.193906	0.928829	403	PTV_and_damaging_missense	linear
had_menopause	TMEM107	HGNC:28128	0.0645773	0.723013	0.92883	50	PTV_and_damaging_missense	logistic
had_menopause	SLC2A3	HGNC:11007	0.0139549	0.156243	0.928831	58	PTV_only	Cox
had_menopause_neoplasm_surgery_free	COX10	HGNC:2260	0.0057774	0.0646903	0.928837	359	PTV_and_damaging_missense	Cox
had_menopause_neoplasm_surgery_free	GSG1L	HGNC:28283	-0.00535996	0.0600178	0.928838	455	PTV_and_damaging_missense	Cox
ANM_neoplasm_surgery_free	ZNF385D	HGNC:26191	-0.0215662	0.241489	0.92884	254	PTV_and_damaging_missense	linear
had_menopause_neoplasm_surgery_free	CAPSL	HGNC:28375	0.111015	1.24328	0.92885	18	PTV_only	logistic
had_menopause	TINAGL1	HGNC:19168	0.00498707	0.0558536	0.928853	491	PTV_and_damaging_missense	Cox
ANM	SLC20A2	HGNC:10947	0.0315348	0.353203	0.928858	121	PTV_and_damaging_missense	linear
ANM	TERT	HGNC:11730	-0.0305401	0.342082	0.928862	129	PTV_and_damaging_missense	linear
had_menopause	PCYOX1L	HGNC:28477	0.00744714	0.0834257	0.92887	226	PTV_and_damaging_missense	Cox
had_menopause	HIF3A	HGNC:15825	-0.00821749	0.0920693	0.928881	2258	PTV_and_damaging_missense	logistic
ANM_neoplasm_surgery_free	KANSL1	HGNC:24565	0.0884972	0.991707	0.928894	15	PTV_only	linear
ANM_neoplasm_surgery_free	CDC123	HGNC:16827	-0.0511062	0.57273	0.928897	45	PTV_and_damaging_missense	linear
had_menopause	BANP	HGNC:13450	-0.0128501	0.144011	0.928899	952	PTV_and_damaging_missense	logistic
had_menopause	PURG	HGNC:17930	0.0352959	0.395562	0.928899	118	PTV_and_damaging_missense	logistic
ANM_neoplasm_surgery_free	THSD4	HGNC:25835	0.0831284	0.93165	0.928902	17	PTV_only	linear
ANM	PDPR	HGNC:30264	0.0301734	0.338216	0.928913	132	PTV_only	linear
had_menopause_neoplasm_surgery_free	NAPA	HGNC:7641	-0.0280243	0.31413	0.928913	213	PTV_and_damaging_missense	logistic
had_menopause_neoplasm_surgery_free	EGR3	HGNC:3240	-0.0186056	0.208586	0.928924	29	PTV_only	Cox
had_menopause	MRPS14	HGNC:14049	0.0937848	1.05148	0.928928	20	PTV_only	logistic
had_menopause	CTH	HGNC:2501	-0.00751856	0.0843029	0.928935	229	PTV_and_damaging_missense	Cox
had_menopause_neoplasm_surgery_free	HELT	HGNC:33783	0.0876774	0.983128	0.928937	10	PTV_only	logistic
had_menopause	MAPK3	HGNC:6877	0.0194622	0.218271	0.928951	29	PTV_only	Cox
ANM_neoplasm_surgery_free	JAML	HGNC:19084	-0.019593	0.21976	0.928958	307	PTV_and_damaging_missense	linear
had_menopause	CC2D2B	HGNC:31666	-0.00606137	0.0679937	0.928966	324	PTV_only	Cox
had_menopause	ZC3H12C	HGNC:29362	0.00565852	0.0634819	0.928974	391	PTV_and_damaging_missense	Cox
had_menopause_neoplasm_surgery_free	ZBTB8B	HGNC:37057	0.117337	1.3165	0.928981	23	PTV_only	logistic
had_menopause_neoplasm_surgery_free	CUEDC1	HGNC:31350	-0.0227222	0.254971	0.928989	254	PTV_and_damaging_missense	logistic
had_menopause_neoplasm_surgery_free	KIAA0586	HGNC:19960	0.00234686	0.0263433	0.929012	2305	PTV_and_damaging_missense	Cox
had_menopause	ZNF730	HGNC:32470	0.00496001	0.0556803	0.929018	479	PTV_and_damaging_missense	Cox
ANM	MTREX	HGNC:18734	-0.0282625	0.317283	0.929021	150	PTV_and_damaging_missense	linear
had_menopause	FBRS	HGNC:20442	-0.0158735	0.17821	0.929025	556	PTV_only	logistic
had_menopause	KIF15	HGNC:17273	-0.00198562	0.0222944	0.929031	3201	PTV_and_damaging_missense	Cox
ANM	MLKL	HGNC:26617	0.00952201	0.106917	0.929034	1343	PTV_only	linear
had_menopause	CDA	HGNC:1712	0.0864516	0.970756	0.929037	10	PTV_only	logistic
had_menopause	FKBP4	HGNC:3720	0.0713154	0.800932	0.92905	23	PTV_only	logistic
had_menopause_neoplasm_surgery_free	GALNT5	HGNC:4127	0.0352184	0.395558	0.929054	122	PTV_only	logistic
ANM	FRG2	HGNC:19136	0.0124229	0.13954	0.92906	782	PTV_and_damaging_missense	linear
had_menopause_neoplasm_surgery_free	ASXL1	HGNC:18318	-0.0107795	0.121117	0.929081	1313	PTV_and_damaging_missense	logistic
had_menopause_neoplasm_surgery_free	MTPN	HGNC:15667	-0.0204361	0.229624	0.929083	25	PTV_and_damaging_missense	Cox
ANM_neoplasm_surgery_free	C11orf21	HGNC:13231	-0.0746056	0.838286	0.929084	21	PTV_only	linear
ANM_neoplasm_surgery_free	C20orf202	HGNC:37254	-0.0456912	0.51344	0.92909	56	PTV_only	linear
had_menopause	MAP3K4	HGNC:6856	-0.0185597	0.208563	0.929091	35	PTV_only	Cox
ANM	SPATA45	HGNC:33709	-0.0560505	0.629957	0.929102	38	PTV_only	linear
ANM_neoplasm_surgery_free	ACTR3	HGNC:170	-0.043769	0.491968	0.929108	61	PTV_and_damaging_missense	linear
ANM	PDCD4	HGNC:8763	-0.0509364	0.572541	0.92911	46	PTV_only	linear
ANM	NSUN4	HGNC:31802	-0.0166806	0.187533	0.929124	431	PTV_and_damaging_missense	linear
had_menopause	CLCNKB	HGNC:2027	-0.00353125	0.0397007	0.929124	979	PTV_and_damaging_missense	Cox
ANM_neoplasm_surgery_free	EFCAB1	HGNC:25678	-0.108027	1.21453	0.929126	10	PTV_only	linear
ANM_neoplasm_surgery_free	ZNF638	HGNC:17894	0.108062	1.21494	0.929126	10	PTV_only	linear
ANM	PSG3	HGNC:9520	-0.0156444	0.175924	0.92914	490	PTV_and_damaging_missense	linear
ANM	VTN	HGNC:12724	-0.0174599	0.196351	0.929144	393	PTV_and_damaging_missense	linear
had_menopause_neoplasm_surgery_free	KDSR	HGNC:4021	0.0241042	0.27115	0.929164	249	PTV_and_damaging_missense	logistic
ANM	GFI1	HGNC:4237	0.0354262	0.398528	0.929168	95	PTV_and_damaging_missense	linear
had_menopause_neoplasm_surgery_free	CNDP2	HGNC:24437	0.00614596	0.0691435	0.929172	305	PTV_and_damaging_missense	Cox
had_menopause_neoplasm_surgery_free	RNF38	HGNC:18052	0.0288415	0.324519	0.929181	168	PTV_and_damaging_missense	logistic
ANM	ESD	HGNC:3465	-0.0352342	0.396489	0.929189	96	PTV_only	linear
had_menopause	TEX101	HGNC:30722	0.016797	0.189023	0.929191	48	PTV_only	Cox
had_menopause	KIF12	HGNC:21495	0.0464738	0.523061	0.929201	81	PTV_only	logistic
had_menopause	RAD23A	HGNC:9812	-0.022944	0.258275	0.929212	18	PTV_only	Cox
had_menopause_neoplasm_surgery_free	IL6	HGNC:6018	0.011877	0.133712	0.929221	94	PTV_and_damaging_missense	Cox
had_menopause	TNNI3K	HGNC:19661	-0.00268186	0.0301962	0.929229	1798	PTV_and_damaging_missense	Cox
had_menopause_neoplasm_surgery_free	CKAP2L	HGNC:26877	0.0138758	0.156249	0.929236	63	PTV_only	Cox
had_menopause_neoplasm_surgery_free	RAB5B	HGNC:9784	-0.0119815	0.134929	0.929242	85	PTV_and_damaging_missense	Cox
had_menopause	GALNT14	HGNC:22946	-0.00759409	0.085528	0.929248	193	PTV_only	Cox
had_menopause_neoplasm_surgery_free	PROKR2	HGNC:15836	0.0459477	0.51753	0.929255	70	PTV_only	logistic
had_menopause_neoplasm_surgery_free	CRB2	HGNC:18688	0.0156466	0.176255	0.929263	651	PTV_and_damaging_missense	logistic
had_menopause_neoplasm_surgery_free	NEU3	HGNC:7760	-0.0198557	0.223673	0.929264	34	PTV_only	Cox
ANM	TDRD3	HGNC:20612	-0.020035	0.225695	0.929265	297	PTV_and_damaging_missense	linear
had_menopause_neoplasm_surgery_free	CDC23	HGNC:1724	-0.0314441	0.354225	0.929266	12	PTV_only	Cox
had_menopause	TTI1	HGNC:29029	0.0456217	0.51397	0.92927	72	PTV_only	logistic
had_menopause	TMEM38A	HGNC:28462	-0.0099903	0.11258	0.929289	115	PTV_and_damaging_missense	Cox
had_menopause_neoplasm_surgery_free	COASY	HGNC:29932	-0.0141503	0.159462	0.92929	717	PTV_and_damaging_missense	logistic
ANM	ENKUR	HGNC:28388	-0.0371666	0.418846	0.929292	86	PTV_and_damaging_missense	linear
had_menopause_neoplasm_surgery_free	HCLS1	HGNC:4844	-0.0630119	0.710195	0.929301	49	PTV_only	logistic
had_menopause	RNF113B	HGNC:17267	0.026754	0.30157	0.929308	15	PTV_only	Cox
ANM	SLC44A3	HGNC:28689	0.0157821	0.177938	0.929325	479	PTV_and_damaging_missense	linear
had_menopause	PDHB	HGNC:8808	0.137298	1.54811	0.92933	16	PTV_only	logistic
ANM	PRDX1	HGNC:9352	0.0889101	1.00257	0.929335	15	PTV_only	linear
had_menopause_neoplasm_surgery_free	LCE1E	HGNC:29466	-0.0885733	0.998984	0.929349	13	PTV_only	logistic
had_menopause	GIN1	HGNC:25959	-0.0364066	0.410687	0.929362	91	PTV_and_damaging_missense	logistic
had_menopause	SPNS3	HGNC:28433	-0.00231555	0.0261277	0.929381	2233	PTV_and_damaging_missense	Cox
ANM_neoplasm_surgery_free	PAAF1	HGNC:25687	-0.0415993	0.469427	0.929386	67	PTV_only	linear
had_menopause	RIMKLA	HGNC:28725	-0.0236931	0.267373	0.929388	17	PTV_only	Cox
had_menopause	MOXD1	HGNC:21063	-0.0283507	0.319934	0.929389	156	PTV_only	logistic
had_menopause	RAB3GAP1	HGNC:17063	0.0190485	0.215005	0.929403	385	PTV_and_damaging_missense	logistic
had_menopause	UHMK1	HGNC:19683	0.00304547	0.034377	0.929408	1312	PTV_and_damaging_missense	Cox
had_menopause	CERS2	HGNC:14076	0.00262163	0.0295968	0.929417	1741	PTV_and_damaging_missense	Cox
had_menopause_neoplasm_surgery_free	KIF9	HGNC:16666	-0.00517941	0.058473	0.929417	445	PTV_only	Cox
had_menopause	GRIK4	HGNC:4582	0.00330284	0.0372909	0.929424	1141	PTV_and_damaging_missense	Cox
had_menopause	ABCC9	HGNC:60	-0.00491609	0.0555054	0.929424	535	PTV_and_damaging_missense	Cox
had_menopause_neoplasm_surgery_free	PYGO1	HGNC:30256	-0.0082322	0.0929474	0.929425	172	PTV_and_damaging_missense	Cox
had_menopause	CLPS	HGNC:2085	0.0228694	0.258233	0.929431	24	PTV_and_damaging_missense	Cox
ANM_neoplasm_surgery_free	LRRC27	HGNC:29346	-0.0335399	0.378727	0.929432	103	PTV_only	linear
ANM_neoplasm_surgery_free	SLC4A1AP	HGNC:13813	-0.017834	0.201383	0.929434	366	PTV_and_damaging_missense	linear
had_menopause_neoplasm_surgery_free	RBPJ	HGNC:5724	-0.0643223	0.726401	0.92944	35	PTV_and_damaging_missense	logistic
ANM_neoplasm_surgery_free	LRRC40	HGNC:26004	-0.0537838	0.607423	0.929444	40	PTV_only	linear
had_menopause	HAUS6	HGNC:25948	-0.00442223	0.0499546	0.929459	603	PTV_and_damaging_missense	Cox
had_menopause_neoplasm_surgery_free	CACNA1G	HGNC:1394	-0.00365384	0.0412768	0.929463	950	PTV_and_damaging_missense	Cox
had_menopause	BBOF1	HGNC:19855	-0.0197347	0.222941	0.929464	386	PTV_and_damaging_missense	logistic
had_menopause_neoplasm_surgery_free	PAK5	HGNC:15916	0.00533169	0.0602326	0.929465	428	PTV_and_damaging_missense	Cox
had_menopause	SAR1B	HGNC:10535	-0.0245495	0.277393	0.929479	26	PTV_only	Cox
had_menopause_neoplasm_surgery_free	PCM1	HGNC:8727	-0.00449107	0.0507481	0.929481	607	PTV_only	Cox
had_menopause_neoplasm_surgery_free	RORA	HGNC:10258	0.0324955	0.367222	0.929487	146	PTV_and_damaging_missense	logistic
ANM_neoplasm_surgery_free	CNGB1	HGNC:2151	-0.00667039	0.0753805	0.929488	2721	PTV_and_damaging_missense	linear
had_menopause_neoplasm_surgery_free	TMEM18	HGNC:25257	-0.00818429	0.0924989	0.929495	2104	PTV_and_damaging_missense	logistic
ANM_neoplasm_surgery_free	COG4	HGNC:18620	-0.0591603	0.668716	0.929505	33	PTV_only	linear
ANM	METAP1	HGNC:15789	0.0832904	0.941678	0.92952	17	PTV_only	linear
ANM_neoplasm_surgery_free	TRNT1	HGNC:17341	-0.0321303	0.363277	0.929523	112	PTV_only	linear
had_menopause	CDHR1	HGNC:14550	0.0378238	0.427655	0.929523	103	PTV_only	logistic
had_menopause_neoplasm_surgery_free	GAPDH	HGNC:4141	0.021102	0.238591	0.929524	317	PTV_and_damaging_missense	logistic
ANM_neoplasm_surgery_free	MOSMO	HGNC:27087	0.0156426	0.176951	0.929558	475	PTV_and_damaging_missense	linear
ANM	C18orf54	HGNC:13796	0.0236588	0.267645	0.929562	211	PTV_and_damaging_missense	linear
had_menopause	SGK2	HGNC:13900	0.00351699	0.0397897	0.929567	975	PTV_and_damaging_missense	Cox
had_menopause	DSCAM	HGNC:3039	0.183518	2.07654	0.929577	14	PTV_only	logistic
had_menopause_neoplasm_surgery_free	NUP43	HGNC:21182	-0.0650548	0.736199	0.929586	43	PTV_only	logistic
ANM_neoplasm_surgery_free	ENPEP	HGNC:3355	0.0272976	0.308922	0.929588	155	PTV_only	linear
ANM_neoplasm_surgery_free	SLX4	HGNC:23845	0.037053	0.419335	0.92959	84	PTV_only	linear
had_menopause	SFXN2	HGNC:16086	0.0111139	0.125793	0.929598	1245	PTV_and_damaging_missense	logistic
ANM_neoplasm_surgery_free	IST1	HGNC:28977	0.0405958	0.459492	0.929599	70	PTV_only	linear
had_menopause_neoplasm_surgery_free	PRMT2	HGNC:5186	0.0255876	0.28963	0.929602	209	PTV_and_damaging_missense	logistic
ANM_neoplasm_surgery_free	GPATCH2	HGNC:25499	0.0210478	0.238246	0.929603	261	PTV_and_damaging_missense	linear
had_menopause_neoplasm_surgery_free	RILP	HGNC:30266	0.00951602	0.107727	0.929611	1690	PTV_and_damaging_missense	logistic
had_menopause	BCS1L	HGNC:1020	0.00539597	0.0610861	0.929611	399	PTV_and_damaging_missense	Cox
had_menopause	HK3	HGNC:4925	0.00655089	0.0741662	0.929617	3394	PTV_and_damaging_missense	logistic
had_menopause	RABGEF1	HGNC:17676	0.0454873	0.515035	0.929623	61	PTV_only	logistic
ANM_neoplasm_surgery_free	PTPRN2	HGNC:9677	0.0665283	0.753298	0.929626	26	PTV_only	linear
had_menopause_neoplasm_surgery_free	CRTC2	HGNC:27301	0.0236074	0.267321	0.929629	19	PTV_only	Cox
had_menopause	DUT	HGNC:3078	-0.0260283	0.294776	0.929639	234	PTV_and_damaging_missense	logistic
had_menopause	GOLGA5	HGNC:4428	0.00176586	0.0199997	0.929643	3948	PTV_and_damaging_missense	Cox
ANM_neoplasm_surgery_free	TBC1D3B	HGNC:27011	0.0619202	0.701362	0.92965	30	PTV_only	linear
had_menopause	MTNR1B	HGNC:7464	0.0586631	0.664572	0.929661	35	PTV_only	logistic
had_menopause	KRT81	HGNC:6458	-0.0235768	0.267106	0.929664	296	PTV_only	logistic
ANM_neoplasm_surgery_free	ARHGAP29	HGNC:30207	0.0225414	0.255377	0.929665	227	PTV_and_damaging_missense	linear
had_menopause_neoplasm_surgery_free	SETD7	HGNC:30412	-0.0109585	0.124175	0.929677	106	PTV_and_damaging_missense	Cox
had_menopause_neoplasm_surgery_free	C1RL	HGNC:21265	0.00744271	0.0843397	0.92968	245	PTV_and_damaging_missense	Cox
had_menopause_neoplasm_surgery_free	RIOX2	HGNC:19441	-0.00766424	0.0868563	0.929686	221	PTV_only	Cox
had_menopause_neoplasm_surgery_free	ITGAM	HGNC:6149	0.0157125	0.178065	0.929686	621	PTV_and_damaging_missense	logistic
ANM_neoplasm_surgery_free	NBEA	HGNC:7648	-0.0109717	0.124338	0.929686	970	PTV_and_damaging_missense	linear
had_menopause_neoplasm_surgery_free	IBSP	HGNC:5341	-0.148811	1.68649	0.929688	15	PTV_only	logistic
ANM_neoplasm_surgery_free	NECTIN4	HGNC:19688	0.107157	1.21455	0.929696	10	PTV_only	linear
had_menopause_neoplasm_surgery_free	SLC39A11	HGNC:14463	0.0214008	0.242592	0.929704	25	PTV_only	Cox
had_menopause_neoplasm_surgery_free	LAMA5	HGNC:6485	-0.00458513	0.0519756	0.929704	7237	PTV_and_damaging_missense	logistic
ANM	GATM	HGNC:4175	-0.035344	0.400675	0.929709	94	PTV_and_damaging_missense	linear
ANM	DIS3L	HGNC:28698	0.0351556	0.398567	0.929714	95	PTV_only	linear
ANM_neoplasm_surgery_free	C12orf4	HGNC:1184	-0.0598794	0.679044	0.929732	32	PTV_only	linear
had_menopause_neoplasm_surgery_free	C6orf163	HGNC:21403	0.00675405	0.076599	0.929738	283	PTV_and_damaging_missense	Cox
had_menopause	APBA3	HGNC:580	-0.00910102	0.103217	0.929739	145	PTV_only	Cox
ANM	RABL6	HGNC:24703	-0.0914901	1.03768	0.929743	14	PTV_only	linear
had_menopause	FAM71E2	HGNC:25278	0.0613885	0.696289	0.929745	50	PTV_only	logistic
had_menopause	THAP5	HGNC:23188	-0.0872443	0.989833	0.929765	15	PTV_only	logistic
had_menopause_neoplasm_surgery_free	SAMD11	HGNC:28706	-0.0037067	0.0420603	0.929775	898	PTV_only	Cox
ANM	ACVR2B	HGNC:174	-0.0358861	0.407203	0.929775	91	PTV_and_damaging_missense	linear
had_menopause	CUEDC1	HGNC:31350	0.0200119	0.227113	0.929786	332	PTV_and_damaging_missense	logistic
had_menopause_neoplasm_surgery_free	EVA1A	HGNC:25816	-0.0127259	0.144426	0.929786	70	PTV_and_damaging_missense	Cox
ANM_neoplasm_surgery_free	BEGAIN	HGNC:24163	-0.029599	0.335925	0.929788	131	PTV_and_damaging_missense	linear
had_menopause	FASTK	HGNC:24676	0.0265661	0.301587	0.929807	17	PTV_only	Cox
ANM	C11orf21	HGNC:13231	0.0635177	0.721102	0.92981	29	PTV_only	linear
ANM_neoplasm_surgery_free	INF2	HGNC:23791	0.0343775	0.390301	0.929814	97	PTV_only	linear
ANM	JAM2	HGNC:14686	0.0400368	0.454616	0.929823	73	PTV_and_damaging_missense	linear
had_menopause	OAS1	HGNC:8086	0.00537815	0.0610923	0.92985	387	PTV_and_damaging_missense	Cox
had_menopause	BAHD1	HGNC:29153	0.0178852	0.203197	0.929862	467	PTV_and_damaging_missense	logistic
had_menopause_neoplasm_surgery_free	AKAP13	HGNC:371	-0.00688745	0.0782623	0.929873	3061	PTV_and_damaging_missense	logistic
had_menopause	METTL22	HGNC:28368	0.0127094	0.144435	0.929882	914	PTV_and_damaging_missense	logistic
had_menopause	ONECUT2	HGNC:8139	-0.029536	0.335722	0.929895	183	PTV_and_damaging_missense	logistic
had_menopause_neoplasm_surgery_free	CCDC102A	HGNC:28097	-0.0941784	1.07065	0.929905	15	PTV_only	logistic
had_menopause	LTB	HGNC:6711	-0.0829878	0.943442	0.929906	38	PTV_and_damaging_missense	logistic
had_menopause_neoplasm_surgery_free	KRT6C	HGNC:20406	-0.00905987	0.102999	0.929908	1716	PTV_and_damaging_missense	logistic
had_menopause_neoplasm_surgery_free	MRAP2	HGNC:21232	0.0187618	0.213314	0.929913	32	PTV_only	Cox
ANM	LPCAT2	HGNC:26032	-0.066969	0.761441	0.929916	26	PTV_only	linear
had_menopause	KCNK17	HGNC:14465	-0.00487463	0.055428	0.92992	489	PTV_and_damaging_missense	Cox
had_menopause_neoplasm_surgery_free	GDF11	HGNC:4216	0.0402761	0.457994	0.929924	80	PTV_and_damaging_missense	logistic
had_menopause_neoplasm_surgery_free	APPL2	HGNC:18242	0.00262223	0.0298255	0.929941	1746	PTV_and_damaging_missense	Cox
ANM	ABCA7	HGNC:37	0.0059967	0.0682082	0.929942	3386	PTV_and_damaging_missense	linear
had_menopause_neoplasm_surgery_free	MBIP	HGNC:20427	-0.0225167	0.256184	0.929962	253	PTV_and_damaging_missense	logistic
had_menopause	FZD4	HGNC:4042	0.00552423	0.0628541	0.929964	381	PTV_and_damaging_missense	Cox
had_menopause	B3GNT7	HGNC:18811	0.0363138	0.413257	0.929978	131	PTV_and_damaging_missense	logistic
had_menopause_neoplasm_surgery_free	ASAP2	HGNC:2721	-0.0893827	1.01734	0.929989	16	PTV_only	logistic
had_menopause_neoplasm_surgery_free	STAU1	HGNC:11370	0.00449255	0.0511374	0.929994	624	PTV_and_damaging_missense	Cox
had_menopause_neoplasm_surgery_free	NR5A2	HGNC:7984	0.0851997	0.970115	0.930016	22	PTV_only	logistic
had_menopause_neoplasm_surgery_free	ELP6	HGNC:25976	0.0109012	0.124127	0.930018	102	PTV_only	Cox
had_menopause_neoplasm_surgery_free	NPTN	HGNC:17867	0.0451579	0.514346	0.930038	80	PTV_and_damaging_missense	logistic
had_menopause_neoplasm_surgery_free	EGLN3	HGNC:14661	0.0498083	0.567367	0.930045	53	PTV_and_damaging_missense	logistic
had_menopause	ADH1C	HGNC:251	0.00839458	0.0956275	0.930048	2053	PTV_and_damaging_missense	logistic
had_menopause	RAB40C	HGNC:18285	-0.0325947	0.371322	0.930052	98	PTV_and_damaging_missense	logistic
had_menopause_neoplasm_surgery_free	SIGLEC5	HGNC:10874	-0.0127445	0.145197	0.930056	935	PTV_only	logistic
had_menopause_neoplasm_surgery_free	TMEM178A	HGNC:28517	0.0551782	0.628642	0.930057	45	PTV_and_damaging_missense	logistic
had_menopause_neoplasm_surgery_free	DOC2A	HGNC:2985	-0.016164	0.184158	0.930058	586	PTV_and_damaging_missense	logistic
had_menopause	TEX2	HGNC:30884	0.0752929	0.857826	0.930058	16	PTV_only	logistic
had_menopause_neoplasm_surgery_free	ADTRP	HGNC:21214	0.00742723	0.0846228	0.930061	227	PTV_and_damaging_missense	Cox
ANM	TARS3	HGNC:24728	0.016323	0.186022	0.930078	438	PTV_and_damaging_missense	linear
ANM	CECR2	HGNC:1840	-0.0910378	1.0376	0.930085	14	PTV_only	linear
had_menopause	GDPD4	HGNC:24849	-0.0123812	0.141116	0.930085	988	PTV_only	logistic
had_menopause_neoplasm_surgery_free	NIPAL4	HGNC:28018	0.00954241	0.108766	0.930088	1584	PTV_and_damaging_missense	logistic
had_menopause	PARP3	HGNC:273	-0.020838	0.237517	0.930089	329	PTV_only	logistic
had_menopause	COX7A2	HGNC:2288	0.0919336	1.04801	0.930098	17	PTV_only	logistic
had_menopause	KIF13B	HGNC:14405	-0.0397585	0.453282	0.930105	95	PTV_only	logistic
ANM	RFC3	HGNC:9971	0.019695	0.224562	0.930112	300	PTV_and_damaging_missense	linear
had_menopause_neoplasm_surgery_free	CTSA	HGNC:9251	0.0206755	0.235775	0.930122	27	PTV_only	Cox
had_menopause	SMYD1	HGNC:20986	-0.0510412	0.582056	0.930122	45	PTV_only	logistic
had_menopause	GMFB	HGNC:4373	0.0726196	0.828144	0.930123	20	PTV_only	logistic
had_menopause_neoplasm_surgery_free	FAM185A	HGNC:22412	-0.0660287	0.753041	0.930129	34	PTV_only	logistic
ANM_neoplasm_surgery_free	PWP1	HGNC:17015	0.0115229	0.131461	0.930153	866	PTV_and_damaging_missense	linear
ANM_neoplasm_surgery_free	FAM20A	HGNC:23015	0.0577405	0.658794	0.930159	34	PTV_only	linear
had_menopause	DNTTIP1	HGNC:16160	0.0318065	0.362916	0.930162	137	PTV_and_damaging_missense	logistic
had_menopause	ZNF764	HGNC:28200	-0.0108657	0.123991	0.930168	1172	PTV_and_damaging_missense	logistic
ANM_neoplasm_surgery_free	HP1BP3	HGNC:24973	0.0453991	0.518079	0.930171	55	PTV_and_damaging_missense	linear
ANM	SSR3	HGNC:11325	0.0450712	0.514401	0.93018	57	PTV_and_damaging_missense	linear
ANM	RSRC1	HGNC:24152	-0.0631746	0.721052	0.930183	29	PTV_only	linear
had_menopause_neoplasm_surgery_free	CPD	HGNC:2301	0.022628	0.258268	0.930183	25	PTV_only	Cox
ANM	HEMK1	HGNC:24923	0.0392917	0.448485	0.930187	75	PTV_only	linear
had_menopause	GFRA4	HGNC:13821	-0.0112356	0.128253	0.930191	1141	PTV_and_damaging_missense	logistic
ANM	KLHDC3	HGNC:20704	-0.0592134	0.67592	0.930192	33	PTV_and_damaging_missense	linear
ANM	LSS	HGNC:6708	0.0147228	0.16812	0.930216	537	PTV_and_damaging_missense	linear
had_menopause_neoplasm_surgery_free	ROR2	HGNC:10257	0.00221456	0.0252886	0.930217	2490	PTV_and_damaging_missense	Cox
ANM	SELENOT	HGNC:18136	-0.0724818	0.827771	0.930224	22	PTV_only	linear
ANM_neoplasm_surgery_free	FCRLB	HGNC:26431	0.0771573	0.881242	0.93023	19	PTV_only	linear
had_menopause_neoplasm_surgery_free	RBM45	HGNC:24468	0.00557167	0.0636418	0.930237	390	PTV_and_damaging_missense	Cox
had_menopause	SPSB4	HGNC:30630	0.0270697	0.309245	0.930246	204	PTV_and_damaging_missense	logistic
ANM_neoplasm_surgery_free	NOSTRIN	HGNC:20203	-0.0672421	0.768256	0.930254	25	PTV_only	linear
ANM_neoplasm_surgery_free	FOXF1	HGNC:3809	-0.0480347	0.548834	0.930257	49	PTV_and_damaging_missense	linear
ANM	FAM216B	HGNC:26883	0.0642195	0.733768	0.930258	28	PTV_only	linear
had_menopause_neoplasm_surgery_free	PDS5B	HGNC:20418	0.0473836	0.541413	0.93026	46	PTV_only	logistic
had_menopause	CREB3L1	HGNC:18856	0.00301622	0.0344699	0.930272	1288	PTV_and_damaging_missense	Cox
had_menopause_neoplasm_surgery_free	SUPT4H1	HGNC:11467	-0.0330758	0.378013	0.930275	15	PTV_only	Cox
had_menopause	TMEM123	HGNC:30138	-0.00647628	0.0740206	0.93028	278	PTV_and_damaging_missense	Cox
had_menopause	TNFRSF25	HGNC:11910	-0.0330721	0.378014	0.930283	15	PTV_only	Cox
had_menopause_neoplasm_surgery_free	DOP1B	HGNC:1291	-0.00765517	0.0874999	0.930284	200	PTV_only	Cox
had_menopause	SRSF4	HGNC:10786	0.00470037	0.0537318	0.930291	561	PTV_and_damaging_missense	Cox
had_menopause	ABCD2	HGNC:66	-0.00387651	0.0443152	0.930293	797	PTV_and_damaging_missense	Cox
had_menopause	CDKL2	HGNC:1782	0.0323905	0.370338	0.930304	98	PTV_only	logistic
had_menopause	C3orf38	HGNC:28384	0.00809225	0.0925308	0.93031	172	PTV_and_damaging_missense	Cox
ANM	PHLDB3	HGNC:30499	0.0303827	0.347506	0.930329	125	PTV_only	linear
ANM	ADI1	HGNC:30576	-0.0848556	0.970652	0.930337	16	PTV_only	linear
had_menopause_neoplasm_surgery_free	ITGA1	HGNC:6134	-0.00990479	0.113314	0.930345	119	PTV_only	Cox
ANM	CAPNS1	HGNC:1481	-0.0101641	0.116285	0.930348	1137	PTV_only	linear
had_menopause_neoplasm_surgery_free	GPR180	HGNC:28899	0.0436812	0.499778	0.930353	55	PTV_only	logistic
had_menopause	ARL5A	HGNC:696	-0.0476395	0.545278	0.93038	57	PTV_and_damaging_missense	logistic
had_menopause_neoplasm_surgery_free	CEP41	HGNC:12370	0.0354413	0.40567	0.930381	123	PTV_and_damaging_missense	logistic
had_menopause	NUDT18	HGNC:26194	-0.00530848	0.0607668	0.930387	407	PTV_only	Cox
had_menopause	CR1L	HGNC:2335	-0.00853123	0.0976675	0.930394	176	PTV_only	Cox
had_menopause	GBE1	HGNC:4180	0.00329809	0.0377586	0.930396	1070	PTV_and_damaging_missense	Cox
ANM	ZFTA	HGNC:28449	0.0822497	0.941661	0.930397	17	PTV_only	linear
ANM	KIF21A	HGNC:19349	0.00927558	0.106211	0.930408	1362	PTV_and_damaging_missense	linear
had_menopause_neoplasm_surgery_free	TIPARP	HGNC:23696	-0.0120032	0.137444	0.930408	82	PTV_and_damaging_missense	Cox
ANM_neoplasm_surgery_free	API5	HGNC:594	0.0409932	0.469467	0.930419	67	PTV_and_damaging_missense	linear
ANM	SLC38A8	HGNC:32434	-0.0706925	0.809627	0.930421	23	PTV_only	linear
ANM	OGN	HGNC:8126	-0.0940068	1.07677	0.93043	13	PTV_only	linear
had_menopause	DNAJC5G	HGNC:24844	0.0409901	0.469554	0.930436	78	PTV_and_damaging_missense	logistic
had_menopause_neoplasm_surgery_free	IL20RA	HGNC:6003	-0.0341139	0.390798	0.930439	135	PTV_and_damaging_missense	logistic
had_menopause_neoplasm_surgery_free	HPN	HGNC:5155	0.0291031	0.333401	0.93044	14	PTV_only	Cox
ANM_neoplasm_surgery_free	MIDN	HGNC:16298	-0.0174834	0.200289	0.93044	370	PTV_only	linear
ANM	AK8	HGNC:26526	-0.0112261	0.128617	0.930447	922	PTV_and_damaging_missense	linear
ANM_neoplasm_surgery_free	UBR3	HGNC:30467	0.0180771	0.20711	0.930447	346	PTV_and_damaging_missense	linear
had_menopause	FGF11	HGNC:3667	0.0400759	0.459206	0.930455	104	PTV_only	logistic
had_menopause	PSPC1	HGNC:20320	0.0204258	0.234053	0.930457	347	PTV_only	logistic
ANM_neoplasm_surgery_free	EIF4A2	HGNC:3284	0.0645313	0.739479	0.93046	27	PTV_and_damaging_missense	linear
had_menopause_neoplasm_surgery_free	FMN1	HGNC:3768	0.0295377	0.338518	0.930468	152	PTV_only	logistic
ANM	ACOT4	HGNC:19748	-0.0522797	0.599196	0.930473	42	PTV_only	linear
ANM	NAP1L4	HGNC:7640	-0.0299642	0.343445	0.930476	128	PTV_and_damaging_missense	linear
had_menopause	UCP3	HGNC:12519	0.0694925	0.79665	0.930488	42	PTV_only	logistic
had_menopause	INPP4B	HGNC:6075	0.00711961	0.0816255	0.930494	2842	PTV_and_damaging_missense	logistic
had_menopause_neoplasm_surgery_free	SDCCAG8	HGNC:10671	-0.0248605	0.285063	0.930504	237	PTV_and_damaging_missense	logistic
had_menopause	DEFB105A	HGNC:18087	-0.0750566	0.860653	0.930506	33	PTV_only	logistic
had_menopause	DEFB105A	HGNC:18087	-0.0750566	0.860653	0.930506	33	PTV_and_damaging_missense	logistic
had_menopause	EFCAB14	HGNC:29051	0.0637309	0.730875	0.930514	33	PTV_only	logistic
had_menopause	BUB1B	HGNC:1149	-0.0397772	0.456196	0.930518	80	PTV_only	logistic
had_menopause	TRPM7	HGNC:17994	0.0243165	0.278886	0.930519	223	PTV_only	logistic
had_menopause_neoplasm_surgery_free	TPRG1	HGNC:24759	0.0224661	0.257701	0.930529	318	PTV_and_damaging_missense	logistic
had_menopause_neoplasm_surgery_free	CRTAC1	HGNC:14882	0.00944669	0.108361	0.93053	1600	PTV_and_damaging_missense	logistic
had_menopause	MYH6	HGNC:7576	-0.00224825	0.0257959	0.930548	2354	PTV_and_damaging_missense	Cox
had_menopause_neoplasm_surgery_free	LIMS2	HGNC:16084	-0.0308218	0.353672	0.930554	141	PTV_only	logistic
had_menopause_neoplasm_surgery_free	DNAJC6	HGNC:15469	0.179251	2.05708	0.930561	15	PTV_only	logistic
ANM_neoplasm_surgery_free	MAP3K8	HGNC:6860	-0.0369776	0.424382	0.930566	82	PTV_and_damaging_missense	linear
ANM_neoplasm_surgery_free	PGLYRP3	HGNC:30014	-0.0156597	0.179798	0.930595	460	PTV_and_damaging_missense	linear
had_menopause_neoplasm_surgery_free	EDNRA	HGNC:3179	0.0329917	0.378826	0.9306	11	PTV_only	Cox
had_menopause	L3HYPDH	HGNC:20488	0.0117493	0.134912	0.930601	80	PTV_only	Cox
had_menopause	ESYT3	HGNC:24295	0.0276625	0.317637	0.930601	206	PTV_only	logistic
had_menopause_neoplasm_surgery_free	TM2D3	HGNC:24128	-0.0779622	0.895244	0.930604	22	PTV_only	logistic
had_menopause	AP3M1	HGNC:569	0.0270142	0.310208	0.930605	169	PTV_and_damaging_missense	logistic
had_menopause_neoplasm_surgery_free	ARMC12	HGNC:21099	0.0114413	0.131391	0.930609	98	PTV_only	Cox
had_menopause	BCL9L	HGNC:23688	0.0112473	0.129183	0.93062	1135	PTV_and_damaging_missense	logistic
had_menopause	CLASP2	HGNC:17078	-0.0174262	0.200171	0.930627	468	PTV_and_damaging_missense	logistic
ANM	LAMB1	HGNC:6486	-0.0108867	0.12506	0.930631	976	PTV_and_damaging_missense	linear
had_menopause	PSMB8	HGNC:9545	-0.0242258	0.278341	0.930642	246	PTV_and_damaging_missense	logistic
ANM_neoplasm_surgery_free	TYSND1	HGNC:28531	-0.0132242	0.151942	0.930644	646	PTV_and_damaging_missense	linear
had_menopause	SLIRP	HGNC:20495	0.00847981	0.097431	0.930644	2066	PTV_and_damaging_missense	logistic
had_menopause_neoplasm_surgery_free	VAX1	HGNC:12660	0.0264723	0.304171	0.930647	207	PTV_and_damaging_missense	logistic
had_menopause	GTF2B	HGNC:4648	-0.0536414	0.616445	0.930658	31	PTV_and_damaging_missense	logistic
had_menopause_neoplasm_surgery_free	FANCA	HGNC:3582	-0.00767099	0.0881598	0.930662	206	PTV_only	Cox
had_menopause	KLHL31	HGNC:21353	-0.00517285	0.0594566	0.93067	459	PTV_and_damaging_missense	Cox
had_menopause	GPRC5D	HGNC:13310	0.00849727	0.097689	0.930685	1946	PTV_and_damaging_missense	logistic
had_menopause_neoplasm_surgery_free	PDE4B	HGNC:8781	-0.00853997	0.0981805	0.930686	156	PTV_and_damaging_missense	Cox
had_menopause_neoplasm_surgery_free	UBE2E2	HGNC:12478	0.0115886	0.133268	0.930705	1059	PTV_only	logistic
had_menopause_neoplasm_surgery_free	PPT1	HGNC:9325	0.00595525	0.0684904	0.930711	344	PTV_and_damaging_missense	Cox
had_menopause	CAPNS1	HGNC:1481	0.00260362	0.0299521	0.93073	1777	PTV_only	Cox
had_menopause	HABP4	HGNC:17062	0.0189724	0.218266	0.930732	28	PTV_only	Cox
ANM_neoplasm_surgery_free	APOE	HGNC:613	-0.0249217	0.28672	0.930735	180	PTV_and_damaging_missense	linear
ANM	FOXO3	HGNC:3821	-0.0187603	0.215882	0.930751	325	PTV_and_damaging_missense	linear
ANM_neoplasm_surgery_free	RPS14	HGNC:10387	0.0765706	0.881229	0.930759	19	PTV_and_damaging_missense	linear
ANM_neoplasm_surgery_free	TMEM219	HGNC:25201	-0.0388128	0.446709	0.930762	74	PTV_and_damaging_missense	linear
ANM	IFT81	HGNC:14313	0.017467	0.201061	0.930772	375	PTV_and_damaging_missense	linear
had_menopause_neoplasm_surgery_free	C1orf185	HGNC:28096	-0.00861042	0.099122	0.930777	134	PTV_and_damaging_missense	Cox
ANM	PHF21B	HGNC:25161	-0.00779791	0.0898019	0.930803	1965	PTV_and_damaging_missense	linear
ANM_neoplasm_surgery_free	MUS81	HGNC:29814	-0.0589616	0.679037	0.930806	32	PTV_only	linear
had_menopause	TGM1	HGNC:11777	-0.0231665	0.266824	0.930812	254	PTV_only	logistic
ANM_neoplasm_surgery_free	PLEKHA4	HGNC:14339	0.0390358	0.449744	0.930834	73	PTV_only	linear
had_menopause	SIK3	HGNC:29165	0.00238316	0.0274585	0.930837	2127	PTV_and_damaging_missense	Cox
had_menopause_neoplasm_surgery_free	HSPBP1	HGNC:24989	0.0594526	0.685064	0.930843	43	PTV_only	logistic
had_menopause	MUS81	HGNC:29814	-0.0133953	0.154358	0.930845	70	PTV_only	Cox
ANM_neoplasm_surgery_free	ANKRD22	HGNC:28321	0.0745349	0.858905	0.930847	20	PTV_only	linear
ANM	TAAR2	HGNC:4514	-0.0327448	0.377363	0.930852	106	PTV_and_damaging_missense	linear
ANM	DKKL1	HGNC:16528	0.0507963	0.585406	0.930854	44	PTV_and_damaging_missense	linear
had_menopause	SAMD11	HGNC:28706	-0.00838578	0.0966465	0.930856	2100	PTV_and_damaging_missense	logistic
ANM_neoplasm_surgery_free	STAT3	HGNC:11364	0.0184475	0.212651	0.93087	328	PTV_and_damaging_missense	linear
had_menopause	THSD1	HGNC:17754	-0.0177072	0.204163	0.930886	39	PTV_only	Cox
ANM	ARHGEF33	HGNC:37252	-0.0196761	0.226879	0.93089	294	PTV_and_damaging_missense	linear
had_menopause	STX2	HGNC:3403	-0.0780068	0.899499	0.930892	36	PTV_only	logistic
had_menopause_neoplasm_surgery_free	RBM6	HGNC:9903	-0.00655792	0.075625	0.930897	3351	PTV_and_damaging_missense	logistic
had_menopause_neoplasm_surgery_free	SLC9A8	HGNC:20728	0.0196376	0.226466	0.930899	313	PTV_only	logistic
had_menopause_neoplasm_surgery_free	RFX5	HGNC:9986	-0.0107666	0.124165	0.930901	119	PTV_and_damaging_missense	Cox
had_menopause_neoplasm_surgery_free	FRMPD1	HGNC:29159	-0.00576587	0.0664972	0.930903	4394	PTV_and_damaging_missense	logistic
had_menopause_neoplasm_surgery_free	MT1X	HGNC:7405	-0.033467	0.386007	0.930909	122	PTV_and_damaging_missense	logistic
had_menopause	CECR2	HGNC:1840	0.0666196	0.768409	0.930911	20	PTV_only	logistic
had_menopause_neoplasm_surgery_free	CACTIN	HGNC:29938	0.0223799	0.258251	0.930942	20	PTV_only	Cox
ANM_neoplasm_surgery_free	IFNGR2	HGNC:5440	0.0161069	0.18589	0.930952	430	PTV_and_damaging_missense	linear
had_menopause	CER1	HGNC:1862	0.042477	0.490352	0.930969	73	PTV_and_damaging_missense	logistic
ANM_neoplasm_surgery_free	TBCE	HGNC:11582	-0.0496091	0.572728	0.930975	45	PTV_only	linear
ANM	PCDH7	HGNC:8659	0.0109562	0.126505	0.930984	954	PTV_and_damaging_missense	linear
ANM_neoplasm_surgery_free	PEMT	HGNC:8830	0.0247569	0.285982	0.931015	181	PTV_and_damaging_missense	linear
had_menopause	TMEM132C	HGNC:25436	-0.00159347	0.0184102	0.931026	4655	PTV_and_damaging_missense	Cox
had_menopause	PIFO	HGNC:27009	-0.0102808	0.118788	0.931032	104	PTV_and_damaging_missense	Cox
ANM	CCNI2	HGNC:33869	-0.0258729	0.298957	0.931034	169	PTV_only	linear
ANM	SLC37A3	HGNC:20651	-0.0204041	0.2358	0.931044	272	PTV_and_damaging_missense	linear
ANM_neoplasm_surgery_free	CSGALNACT2	HGNC:24292	0.0232063	0.268188	0.931045	206	PTV_and_damaging_missense	linear
had_menopause	UNG	HGNC:12572	0.0591867	0.684063	0.931051	46	PTV_only	logistic
had_menopause_neoplasm_surgery_free	CHRD	HGNC:1949	-0.0166707	0.192689	0.931056	41	PTV_only	Cox
had_menopause	TMEM184A	HGNC:28797	0.00198688	0.0229697	0.931069	3002	PTV_and_damaging_missense	Cox
had_menopause_neoplasm_surgery_free	SEC24D	HGNC:10706	-0.018043	0.208593	0.93107	44	PTV_only	Cox
had_menopause_neoplasm_surgery_free	SKAP1	HGNC:15605	-0.0274303	0.317121	0.931071	182	PTV_and_damaging_missense	logistic
had_menopause_neoplasm_surgery_free	C9orf92	HGNC:19054	-0.0108311	0.125235	0.93108	82	PTV_and_damaging_missense	Cox
ANM_neoplasm_surgery_free	SEMA7A	HGNC:10741	-0.0245236	0.283562	0.931082	184	PTV_and_damaging_missense	linear
had_menopause	PRPF39	HGNC:20314	-0.14532	1.68076	0.9311	11	PTV_only	logistic
had_menopause	TAF15	HGNC:11547	-0.0273445	0.316265	0.9311	12	PTV_only	Cox
ANM_neoplasm_surgery_free	KATNAL2	HGNC:25387	-0.0364664	0.421799	0.931105	83	PTV_only	linear
ANM_neoplasm_surgery_free	C12orf50	HGNC:26665	0.0196811	0.22766	0.931109	286	PTV_only	linear
ANM	MRPL3	HGNC:10379	0.0108629	0.125691	0.931128	966	PTV_and_damaging_missense	linear
had_menopause	RFC1	HGNC:9969	0.0395947	0.458172	0.931134	70	PTV_only	logistic
had_menopause	UGT2B7	HGNC:12554	-0.0354883	0.41067	0.931136	118	PTV_only	logistic
ANM	AKR7A3	HGNC:390	0.0214223	0.247914	0.93114	246	PTV_only	linear
had_menopause_neoplasm_surgery_free	C5orf52	HGNC:35121	-0.0226046	0.261597	0.93114	289	PTV_only	logistic
had_menopause_neoplasm_surgery_free	PRF1	HGNC:9360	-0.023968	0.277408	0.931149	26	PTV_only	Cox
had_menopause	MARCHF8	HGNC:23356	-0.0111121	0.128621	0.931153	1063	PTV_and_damaging_missense	logistic
had_menopause	KRTAP2-2	HGNC:18905	-0.00916334	0.106072	0.931158	141	PTV_only	Cox
had_menopause_neoplasm_surgery_free	SUPT4H1	HGNC:11467	0.00345857	0.0400365	0.93116	973	PTV_and_damaging_missense	Cox
had_menopause_neoplasm_surgery_free	VAPA	HGNC:12648	0.00966871	0.111929	0.931162	134	PTV_and_damaging_missense	Cox
ANM	SMIM43	HGNC:55077	0.0592715	0.6864	0.931187	32	PTV_and_damaging_missense	linear
had_menopause	PIGR	HGNC:8968	-0.0140155	0.162318	0.931191	693	PTV_and_damaging_missense	logistic
had_menopause_neoplasm_surgery_free	EPM2AIP1	HGNC:19735	0.00901467	0.104402	0.931192	137	PTV_and_damaging_missense	Cox
had_menopause_neoplasm_surgery_free	APC2	HGNC:24036	-0.0230867	0.267423	0.931204	23	PTV_only	Cox
had_menopause_neoplasm_surgery_free	IKBKB	HGNC:5960	-0.0194615	0.225444	0.931208	335	PTV_and_damaging_missense	logistic
ANM_neoplasm_surgery_free	CWF19L1	HGNC:25613	-0.054519	0.631551	0.931208	37	PTV_only	linear
had_menopause	C17orf113	HGNC:53437	-0.00617565	0.0715448	0.931213	301	PTV_and_damaging_missense	Cox
had_menopause_neoplasm_surgery_free	GATD1	HGNC:26616	-0.0165152	0.191372	0.931229	512	PTV_and_damaging_missense	logistic
had_menopause	GTF3C4	HGNC:4667	-0.00676704	0.0784152	0.93123	254	PTV_and_damaging_missense	Cox
ANM	DNAH10	HGNC:2941	-0.00373378	0.0432683	0.931233	9111	PTV_and_damaging_missense	linear
had_menopause	ZC3H7B	HGNC:30869	0.0901759	1.04523	0.931249	18	PTV_only	logistic
ANM	ZNF395	HGNC:18737	0.0217421	0.252023	0.931252	238	PTV_and_damaging_missense	linear
had_menopause	CPT1C	HGNC:18540	-0.012584	0.14592	0.931277	61	PTV_only	Cox
had_menopause_neoplasm_surgery_free	GIMAP6	HGNC:21918	-0.0141644	0.164259	0.931282	637	PTV_and_damaging_missense	logistic
ANM	SOS2	HGNC:11188	0.0190504	0.220936	0.931287	310	PTV_and_damaging_missense	linear
had_menopause	DNAJC17	HGNC:25556	0.0135553	0.157227	0.931295	769	PTV_and_damaging_missense	logistic
had_menopause	PTCD2	HGNC:25734	-0.0141795	0.164467	0.931295	56	PTV_only	Cox
had_menopause	POP4	HGNC:30081	0.0222622	0.258247	0.931303	18	PTV_only	Cox
had_menopause_neoplasm_surgery_free	SQSTM1	HGNC:11280	-0.0242331	0.281125	0.931307	257	PTV_and_damaging_missense	logistic
had_menopause	SMN1	HGNC:11117	0.0849329	0.985381	0.931313	16	PTV_only	logistic
had_menopause	PXDNL	HGNC:26359	0.00425296	0.0493454	0.931317	654	PTV_and_damaging_missense	Cox
had_menopause_neoplasm_surgery_free	WDR27	HGNC:21248	0.00321083	0.0372562	0.931321	1106	PTV_only	Cox
had_menopause	CFAP251	HGNC:28506	-0.0126933	0.147296	0.931327	841	PTV_only	logistic
ANM	SNAPC1	HGNC:11134	0.00993476	0.115286	0.931328	1151	PTV_only	linear
had_menopause	GALNT14	HGNC:22946	0.00267642	0.0310594	0.931331	1592	PTV_and_damaging_missense	Cox
had_menopause_neoplasm_surgery_free	EPS8L2	HGNC:21296	0.0319776	0.371106	0.931333	146	PTV_only	logistic
ANM_neoplasm_surgery_free	CDH23	HGNC:13733	0.00451213	0.0523675	0.931337	5974	PTV_and_damaging_missense	linear
had_menopause_neoplasm_surgery_free	SLC24A1	HGNC:10975	-0.0030033	0.0348605	0.931346	1288	PTV_and_damaging_missense	Cox
ANM_neoplasm_surgery_free	TPSD1	HGNC:14118	0.0614531	0.713312	0.931346	29	PTV_only	linear
had_menopause	RSRC1	HGNC:24152	0.0160015	0.185749	0.93135	40	PTV_only	Cox
ANM	DDX23	HGNC:17347	-0.0713101	0.827789	0.931351	22	PTV_only	linear
had_menopause_neoplasm_surgery_free	DENND2A	HGNC:22212	-0.0133841	0.155374	0.931354	737	PTV_and_damaging_missense	logistic
ANM	MYOF	HGNC:3656	0.00557551	0.0647308	0.93136	3779	PTV_and_damaging_missense	linear
had_menopause	TIAM2	HGNC:11806	0.0127504	0.148037	0.931364	741	PTV_only	logistic
ANM	EIF4G3	HGNC:3298	0.0146546	0.170182	0.931378	524	PTV_and_damaging_missense	linear
ANM_neoplasm_surgery_free	PPP1R12A	HGNC:7618	-0.0216133	0.251038	0.931391	235	PTV_and_damaging_missense	linear
had_menopause	RCHY1	HGNC:17479	-0.00477716	0.055501	0.931408	515	PTV_and_damaging_missense	Cox
had_menopause	NLRP1	HGNC:14374	0.0040299	0.0468218	0.931412	720	PTV_only	Cox
had_menopause	CHGB	HGNC:1930	0.00428799	0.0498278	0.931422	641	PTV_and_damaging_missense	Cox
ANM	TNFAIP8L3	HGNC:20620	0.0066111	0.0768285	0.931427	2643	PTV_and_damaging_missense	linear
had_menopause_neoplasm_surgery_free	ZNF568	HGNC:25392	-0.0190405	0.22128	0.931429	388	PTV_and_damaging_missense	logistic
ANM_neoplasm_surgery_free	TPX2	HGNC:1249	-0.0237658	0.276208	0.931432	194	PTV_and_damaging_missense	linear
had_menopause	SAC3D1	HGNC:30179	0.0215139	0.250062	0.931439	23	PTV_only	Cox
ANM	FBXO3	HGNC:13582	-0.0344701	0.400682	0.931444	94	PTV_and_damaging_missense	linear
had_menopause	DACH1	HGNC:2663	0.0134637	0.156511	0.931447	742	PTV_and_damaging_missense	logistic
had_menopause	WDR25	HGNC:21064	0.0660056	0.767374	0.931455	30	PTV_only	logistic
had_menopause	NUTM2G	HGNC:23449	-0.00968468	0.112594	0.931455	119	PTV_only	Cox
had_menopause	OR52K1	HGNC:15222	0.0122906	0.142924	0.931472	74	PTV_and_damaging_missense	Cox
had_menopause	TMEM212	HGNC:34295	-0.0344805	0.400975	0.931473	103	PTV_and_damaging_missense	logistic
ANM	MMD	HGNC:7153	-0.0382994	0.445514	0.931493	76	PTV_and_damaging_missense	linear
had_menopause_neoplasm_surgery_free	ZNF862	HGNC:34519	-0.00592923	0.0689802	0.931502	328	PTV_and_damaging_missense	Cox
ANM	ADAMTS2	HGNC:218	0.0100269	0.116655	0.931504	1124	PTV_and_damaging_missense	linear
had_menopause	VGLL3	HGNC:24327	-0.0405458	0.471733	0.931506	73	PTV_and_damaging_missense	logistic
ANM	FAM107B	HGNC:23726	0.0228928	0.266374	0.931513	213	PTV_and_damaging_missense	linear
ANM_neoplasm_surgery_free	ANKRD36B	HGNC:29333	0.0441327	0.51353	0.931514	56	PTV_only	linear
had_menopause	HIGD2A	HGNC:28311	0.057113	0.664634	0.931521	34	PTV_and_damaging_missense	logistic
had_menopause_neoplasm_surgery_free	MED31	HGNC:24260	0.0963241	1.12107	0.931529	23	PTV_and_damaging_missense	logistic
ANM_neoplasm_surgery_free	DEF8	HGNC:25969	0.0852136	0.991803	0.931532	15	PTV_only	linear
had_menopause	BTBD11	HGNC:23844	0.00358091	0.0416841	0.931541	873	PTV_and_damaging_missense	Cox
had_menopause	AP3D1	HGNC:568	-0.0148983	0.173428	0.931542	579	PTV_only	logistic
ANM	EFCAB13	HGNC:26864	0.0290509	0.338176	0.931543	132	PTV_only	linear
had_menopause_neoplasm_surgery_free	UGT8	HGNC:12555	-0.0392256	0.456655	0.931548	71	PTV_and_damaging_missense	logistic
had_menopause_neoplasm_surgery_free	POLR3E	HGNC:30347	0.0178063	0.207326	0.931558	427	PTV_and_damaging_missense	logistic
had_menopause_neoplasm_surgery_free	RHOBTB1	HGNC:18738	-0.0271657	0.316302	0.931558	14	PTV_only	Cox
had_menopause	CCDC112	HGNC:28599	0.0264817	0.308344	0.931559	205	PTV_and_damaging_missense	logistic
had_menopause	RD3	HGNC:19689	0.0197697	0.230196	0.93156	352	PTV_and_damaging_missense	logistic
ANM	ADAMTS13	HGNC:1366	-0.0108906	0.126812	0.931562	950	PTV_and_damaging_missense	linear
had_menopause_neoplasm_surgery_free	VPS36	HGNC:20312	-0.0315937	0.367949	0.931574	150	PTV_and_damaging_missense	logistic
ANM	EPHB3	HGNC:3394	-0.0167567	0.195163	0.931578	398	PTV_and_damaging_missense	linear
ANM	GALNT10	HGNC:19873	0.0189092	0.220255	0.931585	312	PTV_and_damaging_missense	linear
ANM_neoplasm_surgery_free	RTN3	HGNC:10469	-0.00982556	0.114453	0.931588	1149	PTV_and_damaging_missense	linear
ANM	INPP5K	HGNC:33882	-0.0619014	0.721063	0.931588	29	PTV_only	linear
had_menopause_neoplasm_surgery_free	FXYD2	HGNC:4026	0.0220297	0.256638	0.931594	246	PTV_and_damaging_missense	logistic
ANM	LGALS9	HGNC:6570	0.0598622	0.697412	0.931598	31	PTV_only	linear
had_menopause_neoplasm_surgery_free	HDAC11	HGNC:19086	-0.0230557	0.268616	0.9316	255	PTV_and_damaging_missense	logistic
had_menopause_neoplasm_surgery_free	PRXL2A	HGNC:28651	-0.020826	0.242642	0.931601	29	PTV_only	Cox
ANM_neoplasm_surgery_free	HDDC2	HGNC:21078	0.0851173	0.991728	0.931604	15	PTV_only	linear
had_menopause_neoplasm_surgery_free	MYO18A	HGNC:31104	0.0132509	0.154419	0.931616	74	PTV_only	Cox
had_menopause	PUSL1	HGNC:26914	-0.025003	0.291395	0.931622	245	PTV_only	logistic
ANM_neoplasm_surgery_free	RASGRF1	HGNC:9875	0.0158089	0.184257	0.931627	439	PTV_and_damaging_missense	linear
had_menopause	FLT1	HGNC:3763	0.0957515	1.11613	0.931635	31	PTV_only	logistic
had_menopause_neoplasm_surgery_free	SASS6	HGNC:25403	0.00742083	0.086504	0.931637	202	PTV_and_damaging_missense	Cox
had_menopause_neoplasm_surgery_free	DSC3	HGNC:3037	-0.00941211	0.109732	0.931646	1501	PTV_and_damaging_missense	logistic
had_menopause_neoplasm_surgery_free	ATL2	HGNC:24047	0.00759787	0.0885966	0.931659	197	PTV_and_damaging_missense	Cox
had_menopause_neoplasm_surgery_free	UTS2B	HGNC:30894	-0.0567175	0.66138	0.93166	37	PTV_and_damaging_missense	logistic
had_menopause_neoplasm_surgery_free	C1orf189	HGNC:32305	-0.0384666	0.448627	0.931671	94	PTV_and_damaging_missense	logistic
had_menopause_neoplasm_surgery_free	ZRANB3	HGNC:25249	-0.0159472	0.185993	0.931672	477	PTV_only	logistic
had_menopause_neoplasm_surgery_free	RBM4	HGNC:9901	0.0122551	0.142952	0.931682	81	PTV_and_damaging_missense	Cox
had_menopause	DPEP3	HGNC:23029	0.0168158	0.196159	0.931685	51	PTV_only	Cox
ANM	STT3A	HGNC:6172	-0.0146227	0.170579	0.931686	523	PTV_and_damaging_missense	linear
had_menopause_neoplasm_surgery_free	PLA1A	HGNC:17661	-0.0142949	0.166775	0.931694	59	PTV_only	Cox
ANM	CMBL	HGNC:25090	-0.0539903	0.629899	0.931695	38	PTV_and_damaging_missense	linear
had_menopause_neoplasm_surgery_free	ZMYND8	HGNC:9397	-0.0978282	1.14139	0.931697	17	PTV_only	logistic
ANM	DAP3	HGNC:2673	0.0597761	0.697441	0.931699	31	PTV_only	linear
had_menopause	LEMD2	HGNC:21244	-0.00460286	0.0537056	0.931701	530	PTV_and_damaging_missense	Cox
had_menopause	HOXA1	HGNC:5099	0.004591	0.0535715	0.931706	523	PTV_and_damaging_missense	Cox
ANM_neoplasm_surgery_free	LZTR1	HGNC:6742	0.0152088	0.177472	0.931708	472	PTV_and_damaging_missense	linear
had_menopause_neoplasm_surgery_free	PARD6G	HGNC:16076	0.0312882	0.365138	0.931714	133	PTV_and_damaging_missense	logistic
had_menopause	NUBPL	HGNC:20278	0.0178746	0.208638	0.931726	39	PTV_only	Cox
ANM_neoplasm_surgery_free	TH	HGNC:11782	-0.0701559	0.818916	0.93173	22	PTV_only	linear
had_menopause	DRG1	HGNC:3029	0.0399498	0.466349	0.931733	112	PTV_and_damaging_missense	logistic
had_menopause_neoplasm_surgery_free	TBC1D16	HGNC:28356	0.0113529	0.132531	0.931735	84	PTV_only	Cox
had_menopause	SLC15A3	HGNC:18068	0.00293512	0.0342648	0.931737	1360	PTV_and_damaging_missense	Cox
ANM_neoplasm_surgery_free	RBP4	HGNC:9922	-0.0405128	0.473039	0.93175	66	PTV_and_damaging_missense	linear
had_menopause	RNASEH2A	HGNC:18518	0.0311219	0.363414	0.931755	163	PTV_and_damaging_missense	logistic
ANM	MRPL13	HGNC:14278	-0.0858278	1.00245	0.93177	15	PTV_only	linear
ANM	SULT1B1	HGNC:17845	-0.0484948	0.566428	0.931773	47	PTV_only	linear
had_menopause_neoplasm_surgery_free	CASC3	HGNC:17040	-0.00958438	0.111994	0.931801	1547	PTV_and_damaging_missense	logistic
had_menopause	POGLUT1	HGNC:22954	-0.00549978	0.0642671	0.931803	373	PTV_and_damaging_missense	Cox
had_menopause	MEIOB	HGNC:28569	-0.00912807	0.106675	0.931809	133	PTV_only	Cox
had_menopause_neoplasm_surgery_free	HAVCR2	HGNC:18437	0.0228727	0.267318	0.931814	24	PTV_only	Cox
ANM	NEK2	HGNC:7745	0.0324369	0.379138	0.931821	105	PTV_only	linear
ANM_neoplasm_surgery_free	FSCN1	HGNC:11148	0.0242628	0.283636	0.931831	184	PTV_and_damaging_missense	linear
had_menopause_neoplasm_surgery_free	ZNF506	HGNC:23780	-0.0334246	0.390802	0.931842	105	PTV_and_damaging_missense	logistic
had_menopause	PSMB6	HGNC:9543	0.0268364	0.313822	0.931852	189	PTV_and_damaging_missense	logistic
had_menopause	SCAMP2	HGNC:10564	-0.137211	1.60522	0.931881	15	PTV_only	logistic
ANM_neoplasm_surgery_free	CLEC4D	HGNC:14554	-0.0773716	0.905298	0.931892	18	PTV_only	linear
had_menopause_neoplasm_surgery_free	TMOD2	HGNC:11872	0.171467	2.00654	0.931901	12	PTV_only	logistic
ANM	CES4A	HGNC:26741	0.0222973	0.260974	0.931913	222	PTV_and_damaging_missense	linear
ANM	LBH	HGNC:29532	-0.0169671	0.198596	0.931916	384	PTV_and_damaging_missense	linear
had_menopause	NXPE2	HGNC:26331	-0.021207	0.24824	0.93192	261	PTV_and_damaging_missense	logistic
had_menopause	KCNN1	HGNC:6290	-0.0164448	0.192498	0.931921	51	PTV_only	Cox
ANM	TXNRD2	HGNC:18155	0.0310948	0.364019	0.931927	114	PTV_only	linear
had_menopause_neoplasm_surgery_free	ATG13	HGNC:29091	-0.0176092	0.206157	0.93193	407	PTV_and_damaging_missense	logistic
ANM	DEPTOR	HGNC:22953	-0.0856223	1.00249	0.931936	15	PTV_only	linear
had_menopause	TSN	HGNC:12379	0.0503347	0.589353	0.931938	42	PTV_and_damaging_missense	logistic
had_menopause_neoplasm_surgery_free	TMEM175	HGNC:28709	-0.0030918	0.0362037	0.931943	1215	PTV_and_damaging_missense	Cox
had_menopause	CLIC5	HGNC:13517	0.0191009	0.223672	0.931946	27	PTV_only	Cox
had_menopause	DRD2	HGNC:3023	0.00635518	0.0744251	0.931951	265	PTV_and_damaging_missense	Cox
ANM_neoplasm_surgery_free	ANXA4	HGNC:542	-0.0107875	0.126338	0.931955	939	PTV_and_damaging_missense	linear
had_menopause	DCDC1	HGNC:20625	0.011207	0.131257	0.931958	1078	PTV_and_damaging_missense	logistic
had_menopause_neoplasm_surgery_free	CNKSR3	HGNC:23034	-0.0303828	0.355925	0.931973	146	PTV_and_damaging_missense	logistic
had_menopause	BPIFB4	HGNC:16179	0.00513948	0.0602075	0.931973	434	PTV_and_damaging_missense	Cox
had_menopause	MRPS7	HGNC:14499	0.00258783	0.030318	0.931978	1698	PTV_and_damaging_missense	Cox
had_menopause	ECE1	HGNC:3146	-0.0246408	0.288725	0.931988	24	PTV_only	Cox
had_menopause	C4orf3	HGNC:19225	-0.0281584	0.329951	0.93199	177	PTV_and_damaging_missense	logistic
had_menopause_neoplasm_surgery_free	BCAS3	HGNC:14347	0.00567569	0.0665064	0.931991	362	PTV_only	Cox
ANM	MTFR1	HGNC:29510	0.0273526	0.320527	0.931994	147	PTV_and_damaging_missense	linear
ANM_neoplasm_surgery_free	FAM171A2	HGNC:30480	0.0239402	0.280549	0.931997	188	PTV_and_damaging_missense	linear
ANM_neoplasm_surgery_free	LIPI	HGNC:18821	0.0177196	0.207669	0.932002	344	PTV_and_damaging_missense	linear
had_menopause	KSR2	HGNC:18610	-0.0177156	0.207624	0.932003	427	PTV_and_damaging_missense	logistic
ANM	CYP4F3	HGNC:2646	0.0326623	0.382808	0.932005	103	PTV_only	linear
had_menopause_neoplasm_surgery_free	SAMD13	HGNC:24582	0.0284665	0.333651	0.932008	18	PTV_only	Cox
had_menopause	TCP10L	HGNC:11657	0.0760179	0.891016	0.93201	17	PTV_only	logistic
ANM_neoplasm_surgery_free	ABCB11	HGNC:42	0.0499758	0.585884	0.932023	43	PTV_only	linear
had_menopause	ZPR1	HGNC:13051	-0.0131663	0.154388	0.932038	53	PTV_only	Cox
had_menopause_neoplasm_surgery_free	PLXDC1	HGNC:20945	-0.00506944	0.0594448	0.932039	474	PTV_and_damaging_missense	Cox
ANM	LGALS3BP	HGNC:6564	0.0510921	0.599206	0.93205	42	PTV_only	linear
had_menopause_neoplasm_surgery_free	ZFP37	HGNC:12863	-0.00772869	0.0906507	0.932056	200	PTV_and_damaging_missense	Cox
had_menopause	FBXL7	HGNC:13604	0.0074269	0.0871225	0.932065	206	PTV_and_damaging_missense	Cox
had_menopause_neoplasm_surgery_free	PLA2G6	HGNC:9039	0.0040758	0.0478125	0.932066	627	PTV_and_damaging_missense	Cox
had_menopause	STRIP2	HGNC:22209	0.0101209	0.118739	0.932073	108	PTV_only	Cox
had_menopause	GLG1	HGNC:4316	-0.00525436	0.0616577	0.932088	412	PTV_and_damaging_missense	Cox
had_menopause	SARDH	HGNC:10536	-0.00643077	0.0754725	0.932097	278	PTV_only	Cox
ANM	OTOA	HGNC:16378	-0.0185379	0.217606	0.93211	320	PTV_only	linear
ANM	CXCL10	HGNC:10637	0.095463	1.12073	0.932119	12	PTV_and_damaging_missense	linear
had_menopause_neoplasm_surgery_free	AP3B2	HGNC:567	-0.220401	2.58755	0.93212	17	PTV_only	logistic
had_menopause_neoplasm_surgery_free	NNT	HGNC:7863	0.070085	0.822818	0.932121	21	PTV_only	logistic
ANM_neoplasm_surgery_free	DNAAF3	HGNC:30492	0.0162319	0.190567	0.932121	409	PTV_and_damaging_missense	linear
had_menopause_neoplasm_surgery_free	OIT3	HGNC:29953	-0.0605191	0.710598	0.932129	39	PTV_only	logistic
had_menopause	C18orf54	HGNC:13796	-0.00587006	0.0689456	0.93215	314	PTV_and_damaging_missense	Cox
had_menopause_neoplasm_surgery_free	ALDH2	HGNC:404	-0.00486469	0.0571389	0.932152	486	PTV_and_damaging_missense	Cox
ANM	AXL	HGNC:905	-0.0314063	0.368894	0.932153	111	PTV_only	linear
ANM	NOP53	HGNC:4333	-0.0189632	0.222749	0.932156	305	PTV_and_damaging_missense	linear
ANM_neoplasm_surgery_free	SLC14A2	HGNC:10919	-0.0382921	0.44982	0.93216	73	PTV_only	linear
ANM_neoplasm_surgery_free	FUZ	HGNC:26219	0.0617951	0.72594	0.932163	28	PTV_only	linear
had_menopause_neoplasm_surgery_free	IL1R2	HGNC:5994	0.0110891	0.130274	0.932165	84	PTV_only	Cox
had_menopause	PDE7A	HGNC:8791	-0.0720206	0.846153	0.93217	21	PTV_only	logistic
had_menopause_neoplasm_surgery_free	RASL11A	HGNC:23802	0.0335504	0.394284	0.932188	106	PTV_and_damaging_missense	logistic
ANM	SLC25A44	HGNC:29036	0.0269988	0.317303	0.932191	150	PTV_and_damaging_missense	linear
ANM_neoplasm_surgery_free	TMPRSS15	HGNC:9490	-0.0155505	0.182772	0.932197	445	PTV_only	linear
had_menopause_neoplasm_surgery_free	FAM107A	HGNC:30827	0.0613641	0.721276	0.9322	28	PTV_only	logistic
had_menopause	TAP2	HGNC:44	0.0158008	0.185735	0.932204	46	PTV_only	Cox
ANM	TRAIP	HGNC:30764	0.0458135	0.538581	0.932211	52	PTV_only	linear
ANM	ZNF226	HGNC:13019	-0.0102928	0.121016	0.932219	1043	PTV_and_damaging_missense	linear
had_menopause	BPIFA3	HGNC:16204	-0.0253055	0.297556	0.932226	188	PTV_and_damaging_missense	logistic
had_menopause	YWHAQ	HGNC:12854	-0.0380366	0.447259	0.932227	10	PTV_only	Cox
ANM	ANXA13	HGNC:536	-0.0688523	0.809644	0.93223	23	PTV_only	linear
ANM_neoplasm_surgery_free	MORF4L1	HGNC:16989	0.0544432	0.640231	0.932232	36	PTV_and_damaging_missense	linear
ANM_neoplasm_surgery_free	GNAT1	HGNC:4393	-0.0266123	0.312963	0.932235	151	PTV_and_damaging_missense	linear
ANM	PSTPIP2	HGNC:9581	0.0673882	0.792566	0.932242	24	PTV_only	linear
ANM_neoplasm_surgery_free	H6PD	HGNC:4795	-0.0653283	0.768356	0.932243	25	PTV_only	linear
ANM_neoplasm_surgery_free	DOK4	HGNC:19868	-0.0325144	0.382439	0.932247	101	PTV_and_damaging_missense	linear
had_menopause_neoplasm_surgery_free	DHX57	HGNC:20086	0.0126574	0.1489	0.932257	899	PTV_and_damaging_missense	logistic
had_menopause_neoplasm_surgery_free	BTBD3	HGNC:15854	-0.0100125	0.117795	0.932262	1287	PTV_and_damaging_missense	logistic
had_menopause_neoplasm_surgery_free	KIF25	HGNC:6390	-0.0670504	0.788999	0.932276	31	PTV_only	logistic
ANM	C9orf57	HGNC:27037	-0.0574441	0.675976	0.932278	33	PTV_only	linear
had_menopause_neoplasm_surgery_free	ZNF761	HGNC:23179	-0.0155207	0.182646	0.93228	51	PTV_only	Cox
had_menopause	DIO2	HGNC:2884	-0.0533822	0.628204	0.932281	54	PTV_only	logistic
ANM_neoplasm_surgery_free	NR3C2	HGNC:7979	-0.0461725	0.543363	0.932281	50	PTV_and_damaging_missense	linear
had_menopause_neoplasm_surgery_free	LPCAT4	HGNC:30059	0.039121	0.460417	0.932286	104	PTV_and_damaging_missense	logistic
had_menopause_neoplasm_surgery_free	TMEM107	HGNC:28128	0.017722	0.208575	0.932288	33	PTV_and_damaging_missense	Cox
had_menopause	GABRA4	HGNC:4078	-0.020824	0.245144	0.932304	311	PTV_and_damaging_missense	logistic
had_menopause	CA1	HGNC:1368	0.0302101	0.355641	0.932305	141	PTV_and_damaging_missense	logistic
had_menopause	TSSK3	HGNC:15473	0.00639114	0.075261	0.932325	266	PTV_and_damaging_missense	Cox
had_menopause	GABRD	HGNC:4084	0.00766075	0.0902168	0.932329	2394	PTV_and_damaging_missense	logistic
ANM	PTS	HGNC:9689	-0.0470972	0.554767	0.932345	49	PTV_and_damaging_missense	linear
had_menopause_neoplasm_surgery_free	CHRNB1	HGNC:1961	0.0134284	0.158196	0.932353	59	PTV_only	Cox
had_menopause	PREX1	HGNC:32594	0.0379634	0.447245	0.932355	11	PTV_only	Cox
ANM_neoplasm_surgery_free	BCL2L11	HGNC:994	0.0277833	0.327318	0.932356	138	PTV_only	linear
had_menopause_neoplasm_surgery_free	RANBP10	HGNC:29285	-0.00863116	0.101687	0.932357	150	PTV_only	Cox
had_menopause_neoplasm_surgery_free	SYDE1	HGNC:25824	0.0282993	0.333411	0.932358	16	PTV_only	Cox
had_menopause	DARS2	HGNC:25538	0.0120173	0.141595	0.932364	924	PTV_and_damaging_missense	logistic
had_menopause	EFNA4	HGNC:3224	-0.0282944	0.333384	0.932364	14	PTV_only	Cox
ANM	PCDH8	HGNC:8660	0.0135038	0.159118	0.932368	600	PTV_and_damaging_missense	linear
had_menopause	KIF26B	HGNC:25484	0.0205887	0.242607	0.932369	28	PTV_only	Cox
ANM_neoplasm_surgery_free	STRA8	HGNC:30653	0.0461158	0.543404	0.932369	50	PTV_and_damaging_missense	linear
ANM_neoplasm_surgery_free	ZNF514	HGNC:25894	0.0204979	0.241543	0.932371	254	PTV_and_damaging_missense	linear
ANM	EEF1G	HGNC:3213	0.0201495	0.237439	0.932372	271	PTV_and_damaging_missense	linear
had_menopause	VPREB1	HGNC:12709	0.0036839	0.0434127	0.932374	799	PTV_and_damaging_missense	Cox
ANM_neoplasm_surgery_free	ALDH18A1	HGNC:9722	-0.0585442	0.689918	0.932376	31	PTV_only	linear
ANM	PCSK4	HGNC:8746	-0.0276681	0.326085	0.932381	142	PTV_only	linear
had_menopause	MUC12	HGNC:7510	0.00308949	0.0364117	0.932382	16084	PTV_and_damaging_missense	logistic
ANM_neoplasm_surgery_free	SMARCAD1	HGNC:18398	-0.0265493	0.31293	0.932388	151	PTV_and_damaging_missense	linear
had_menopause_neoplasm_surgery_free	TRDN	HGNC:12261	0.00344227	0.0405747	0.93239	965	PTV_and_damaging_missense	Cox
had_menopause_neoplasm_surgery_free	EYA4	HGNC:3522	0.0275445	0.324727	0.932402	140	PTV_and_damaging_missense	logistic
had_menopause	GNLY	HGNC:4414	0.00610215	0.0719401	0.932402	3789	PTV_and_damaging_missense	logistic
had_menopause	MYH7B	HGNC:15906	0.0111566	0.131542	0.932409	1083	PTV_only	logistic
ANM	CCL27	HGNC:10626	0.0950515	1.12075	0.932412	12	PTV_only	linear
ANM	NUB1	HGNC:17623	-0.0247729	0.292143	0.932423	177	PTV_and_damaging_missense	linear
had_menopause_neoplasm_surgery_free	NDUFV2	HGNC:7717	0.0141377	0.166736	0.932427	55	PTV_only	Cox
had_menopause	WDR3	HGNC:12755	-0.00273083	0.0322083	0.932431	1469	PTV_and_damaging_missense	Cox
ANM	UBASH3B	HGNC:29884	0.0163574	0.192949	0.93244	407	PTV_only	linear
had_menopause_neoplasm_surgery_free	LPCAT1	HGNC:25718	-0.014337	0.169121	0.932442	48	PTV_only	Cox
ANM	ZNF385B	HGNC:26332	0.0912843	1.07681	0.932442	13	PTV_only	linear
had_menopause_neoplasm_surgery_free	PDGFRL	HGNC:8805	-0.00852883	0.100616	0.932447	161	PTV_only	Cox
had_menopause	SPPL2B	HGNC:30627	0.0113312	0.133676	0.932447	1085	PTV_and_damaging_missense	logistic
had_menopause	ARPC4	HGNC:707	0.0255577	0.301538	0.932454	21	PTV_and_damaging_missense	Cox
had_menopause	DUS2	HGNC:26014	-0.00386247	0.0455712	0.932455	709	PTV_and_damaging_missense	Cox
had_menopause	CEACAM16	HGNC:31948	0.0218873	0.258237	0.932455	27	PTV_only	Cox
had_menopause_neoplasm_surgery_free	C7orf26	HGNC:21702	-0.00735789	0.0868197	0.932461	193	PTV_and_damaging_missense	Cox
had_menopause_neoplasm_surgery_free	FERMT2	HGNC:15767	-0.00535701	0.063216	0.932467	370	PTV_and_damaging_missense	Cox
had_menopause_neoplasm_surgery_free	TNC	HGNC:5318	-0.0173026	0.204194	0.932471	44	PTV_only	Cox
had_menopause	MYF6	HGNC:7566	0.034592	0.408284	0.93248	13	PTV_only	Cox
had_menopause_neoplasm_surgery_free	TNNI3	HGNC:11947	0.0143276	0.169115	0.932483	54	PTV_and_damaging_missense	Cox
had_menopause_neoplasm_surgery_free	TOR1AIP2	HGNC:24055	-0.0401956	0.474555	0.932499	72	PTV_and_damaging_missense	logistic
ANM_neoplasm_surgery_free	RAB35	HGNC:9774	-0.027144	0.320482	0.932502	144	PTV_and_damaging_missense	linear
had_menopause	GALNT12	HGNC:19877	0.0126244	0.149065	0.932508	762	PTV_and_damaging_missense	logistic
had_menopause	ZNF350	HGNC:16656	0.108895	1.28584	0.93251	16	PTV_only	logistic
ANM	ANXA3	HGNC:541	-0.0209946	0.247909	0.932511	246	PTV_and_damaging_missense	linear
had_menopause	MACROH2A1	HGNC:4740	0.0620489	0.732725	0.932514	49	PTV_and_damaging_missense	logistic
ANM_neoplasm_surgery_free	FAT1	HGNC:3595	-0.0072283	0.0853837	0.932535	2097	PTV_and_damaging_missense	linear
ANM_neoplasm_surgery_free	WDR64	HGNC:26570	-0.0223131	0.263619	0.932547	213	PTV_only	linear
ANM	LPIN1	HGNC:13345	0.0384793	0.454629	0.932549	73	PTV_only	linear
had_menopause_neoplasm_surgery_free	PAX7	HGNC:8621	0.00340322	0.0402193	0.932566	1030	PTV_and_damaging_missense	Cox
ANM_neoplasm_surgery_free	SCN4A	HGNC:10591	0.0118178	0.139666	0.932568	766	PTV_and_damaging_missense	linear
had_menopause_neoplasm_surgery_free	BVES	HGNC:1152	0.00769925	0.0910135	0.932584	178	PTV_and_damaging_missense	Cox
ANM	PLPP4	HGNC:23531	0.0232519	0.274869	0.932585	200	PTV_and_damaging_missense	linear
had_menopause_neoplasm_surgery_free	ANKRD55	HGNC:25681	0.00624779	0.0738676	0.932595	273	PTV_and_damaging_missense	Cox
ANM_neoplasm_surgery_free	EPHB2	HGNC:3393	-0.00949573	0.112275	0.932599	1194	PTV_and_damaging_missense	linear
ANM	PPP1R12A	HGNC:7618	0.0547353	0.647208	0.932602	36	PTV_only	linear
had_menopause	DSCAML1	HGNC:14656	0.0211409	0.250039	0.932619	32	PTV_only	Cox
had_menopause_neoplasm_surgery_free	PIAS3	HGNC:16861	0.0192517	0.227695	0.932619	341	PTV_and_damaging_missense	logistic
had_menopause_neoplasm_surgery_free	C17orf78	HGNC:26831	-0.0115148	0.136201	0.932625	78	PTV_and_damaging_missense	Cox
had_menopause	PCCB	HGNC:8654	-0.00276779	0.0327389	0.932626	1468	PTV_and_damaging_missense	Cox
had_menopause	MORN3	HGNC:29807	-0.00588501	0.0696125	0.932627	296	PTV_and_damaging_missense	Cox
had_menopause	ACTR8	HGNC:14672	-0.00394529	0.0466693	0.932629	703	PTV_and_damaging_missense	Cox
had_menopause_neoplasm_surgery_free	PRRT4	HGNC:37280	0.0199607	0.236122	0.932631	363	PTV_and_damaging_missense	logistic
had_menopause_neoplasm_surgery_free	TBC1D4	HGNC:19165	-0.0129653	0.153373	0.932631	820	PTV_and_damaging_missense	logistic
had_menopause_neoplasm_surgery_free	EPDR1	HGNC:17572	0.0244026	0.288735	0.932647	18	PTV_only	Cox
had_menopause_neoplasm_surgery_free	TALDO1	HGNC:11559	0.0731977	0.866243	0.932659	24	PTV_only	logistic
had_menopause_neoplasm_surgery_free	ZMAT5	HGNC:28046	0.0234415	0.277415	0.932659	23	PTV_only	Cox
ANM_neoplasm_surgery_free	HDAC9	HGNC:14065	0.0936828	1.1087	0.932661	12	PTV_only	linear
had_menopause	RPN2	HGNC:10382	0.159056	1.88286	0.932678	13	PTV_only	logistic
had_menopause_neoplasm_surgery_free	COL4A3	HGNC:2204	-0.00795572	0.094186	0.932684	166	PTV_only	Cox
ANM	CCM2L	HGNC:16153	-0.0118379	0.140156	0.932689	775	PTV_and_damaging_missense	linear
had_menopause_neoplasm_surgery_free	CHGB	HGNC:1930	-0.00485761	0.0575143	0.932691	484	PTV_and_damaging_missense	Cox
ANM	DYNC2I1	HGNC:21862	-0.0096178	0.113878	0.932693	1180	PTV_and_damaging_missense	linear
ANM_neoplasm_surgery_free	PLXDC2	HGNC:21013	0.0159594	0.188986	0.932701	416	PTV_and_damaging_missense	linear
ANM	DUSP7	HGNC:3073	0.0299493	0.354678	0.932706	120	PTV_and_damaging_missense	linear
had_menopause	POLA2	HGNC:30073	0.0137033	0.162295	0.932711	51	PTV_only	Cox
had_menopause_neoplasm_surgery_free	ESF1	HGNC:15898	0.00258315	0.0306009	0.932727	1674	PTV_and_damaging_missense	Cox
had_menopause_neoplasm_surgery_free	CFAP251	HGNC:28506	0.00414922	0.049154	0.932728	649	PTV_only	Cox
had_menopause	OLFML1	HGNC:24473	0.00758829	0.0898979	0.93273	193	PTV_and_damaging_missense	Cox
ANM	FIGN	HGNC:13285	-0.0151437	0.179432	0.93274	476	PTV_and_damaging_missense	linear
ANM	NPC1	HGNC:7897	-0.0134012	0.15887	0.932776	602	PTV_and_damaging_missense	linear
ANM_neoplasm_surgery_free	CCDC149	HGNC:25405	0.0976762	1.158	0.932779	11	PTV_only	linear
ANM	NAT14	HGNC:28918	-0.058809	0.697388	0.932796	31	PTV_only	linear
had_menopause	PPFIA1	HGNC:9245	-0.0145222	0.172231	0.932804	595	PTV_and_damaging_missense	logistic
had_menopause	GH2	HGNC:4262	0.0961679	1.14057	0.932805	12	PTV_only	logistic
ANM_neoplasm_surgery_free	SRD5A2	HGNC:11285	-0.0675195	0.800931	0.932817	23	PTV_only	linear
had_menopause_neoplasm_surgery_free	PSMD11	HGNC:9556	0.0342863	0.406722	0.932819	120	PTV_only	logistic
ANM_neoplasm_surgery_free	ATP4A	HGNC:819	-0.00692909	0.0821972	0.93282	2269	PTV_and_damaging_missense	linear
ANM	RBPJL	HGNC:13761	-0.0524071	0.621852	0.932837	39	PTV_only	linear
ANM_neoplasm_surgery_free	KIR2DL3	HGNC:6331	-0.0114736	0.136194	0.932862	806	PTV_and_damaging_missense	linear
ANM_neoplasm_surgery_free	ZNF330	HGNC:15462	0.0286269	0.339819	0.932865	128	PTV_and_damaging_missense	linear
ANM_neoplasm_surgery_free	HEATR6	HGNC:24076	0.0266247	0.316082	0.932871	148	PTV_only	linear
had_menopause	TP53I11	HGNC:16842	-0.0297823	0.353604	0.932878	13	PTV_only	Cox
ANM	ABLIM1	HGNC:78	0.0560721	0.665914	0.932895	34	PTV_only	linear
had_menopause	PRPSAP2	HGNC:9467	0.029757	0.353446	0.932905	134	PTV_and_damaging_missense	logistic
had_menopause	DMTN	HGNC:3382	-0.00670656	0.0796598	0.932905	261	PTV_and_damaging_missense	Cox
had_menopause_neoplasm_surgery_free	DEFB125	HGNC:18105	0.0188312	0.22369	0.93291	29	PTV_and_damaging_missense	Cox
had_menopause	IL36B	HGNC:15564	0.0217797	0.258715	0.93291	251	PTV_and_damaging_missense	logistic
had_menopause	CHORDC1	HGNC:14525	-0.00739057	0.0877927	0.932912	199	PTV_and_damaging_missense	Cox
ANM_neoplasm_surgery_free	ATP11B	HGNC:13553	-0.020609	0.244858	0.932924	247	PTV_and_damaging_missense	linear
had_menopause_neoplasm_surgery_free	POU1F1	HGNC:9210	0.0210486	0.250086	0.932925	20	PTV_only	Cox
ANM_neoplasm_surgery_free	TTLL6	HGNC:26664	0.0107756	0.128045	0.932933	914	PTV_and_damaging_missense	linear
had_menopause	AQP1	HGNC:633	0.0253768	0.301572	0.932938	16	PTV_only	Cox
had_menopause_neoplasm_surgery_free	POTEI	HGNC:37093	0.0125498	0.149145	0.932942	65	PTV_only	Cox
ANM_neoplasm_surgery_free	COIL	HGNC:2184	0.0252666	0.300294	0.932946	164	PTV_and_damaging_missense	linear
ANM	MYLK	HGNC:7590	-0.00852126	0.101287	0.932953	1498	PTV_and_damaging_missense	linear
had_menopause	FBXW5	HGNC:13613	-0.00673419	0.0800471	0.932955	3054	PTV_and_damaging_missense	logistic
had_menopause_neoplasm_surgery_free	AP2A2	HGNC:562	-0.0117779	0.140008	0.932959	945	PTV_and_damaging_missense	logistic
had_menopause_neoplasm_surgery_free	GLDN	HGNC:29514	-0.0456221	0.542388	0.932966	61	PTV_only	logistic
had_menopause	DBNL	HGNC:2696	0.0779567	0.926893	0.932973	16	PTV_only	logistic
had_menopause	MEGF11	HGNC:29635	0.00549544	0.0653473	0.93298	377	PTV_only	Cox
ANM	ZNF337	HGNC:15809	-0.0136921	0.16282	0.932982	573	PTV_and_damaging_missense	linear
had_menopause	PI16	HGNC:21245	0.00822343	0.0977966	0.932987	2001	PTV_and_damaging_missense	logistic
ANM	SHISA8	HGNC:18351	0.0230547	0.27419	0.932991	201	PTV_and_damaging_missense	linear
had_menopause	TAPT1	HGNC:26887	-0.00263955	0.0313932	0.932993	1550	PTV_and_damaging_missense	Cox
ANM_neoplasm_surgery_free	PLSCR2	HGNC:16494	-0.0113118	0.134553	0.933002	826	PTV_only	linear
had_menopause	FBXL5	HGNC:13602	-0.0265897	0.316291	0.933003	13	PTV_only	Cox
ANM_neoplasm_surgery_free	C9orf78	HGNC:24932	0.0761038	0.905307	0.933006	18	PTV_only	linear
had_menopause_neoplasm_surgery_free	BEST3	HGNC:17105	-0.0190498	0.22671	0.933035	400	PTV_and_damaging_missense	logistic
ANM	ZNF700	HGNC:25292	0.0110465	0.131479	0.933043	882	PTV_and_damaging_missense	linear
ANM_neoplasm_surgery_free	LRRC19	HGNC:23379	0.0229691	0.273392	0.933045	198	PTV_only	linear
had_menopause	TRIM2	HGNC:15974	-0.00383458	0.0456514	0.933059	743	PTV_and_damaging_missense	Cox
had_menopause	FAM83D	HGNC:16122	-0.0311231	0.370563	0.933066	116	PTV_only	logistic
ANM_neoplasm_surgery_free	CTSB	HGNC:2527	0.0672745	0.801186	0.933082	23	PTV_only	linear
ANM	COQ10A	HGNC:26515	0.0695124	0.82788	0.933085	22	PTV_only	linear
had_menopause_neoplasm_surgery_free	IFT88	HGNC:20606	0.0524141	0.624295	0.93309	46	PTV_only	logistic
had_menopause	IFT80	HGNC:29262	-0.00225702	0.026883	0.933091	2140	PTV_and_damaging_missense	Cox
ANM_neoplasm_surgery_free	ULBP3	HGNC:14895	-0.0100945	0.120255	0.933102	1038	PTV_and_damaging_missense	linear
had_menopause	PPP1R13B	HGNC:14950	0.00782972	0.0932828	0.933108	2128	PTV_and_damaging_missense	logistic
had_menopause_neoplasm_surgery_free	TOP3A	HGNC:11992	0.041974	0.500154	0.933118	73	PTV_only	logistic
had_menopause	GOLGA8A	HGNC:31972	-0.0507243	0.60446	0.933123	48	PTV_only	logistic
ANM	GPATCH3	HGNC:25720	0.0141944	0.169198	0.933142	530	PTV_and_damaging_missense	linear
had_menopause	DCLRE1B	HGNC:17641	-0.0203298	0.242336	0.933143	347	PTV_and_damaging_missense	logistic
had_menopause	FGB	HGNC:3662	0.0657081	0.783296	0.933146	36	PTV_only	logistic
had_menopause	DHPS	HGNC:2869	0.0270407	0.322384	0.933154	192	PTV_only	logistic
had_menopause_neoplasm_surgery_free	DGCR6L	HGNC:18551	0.022978	0.273979	0.933162	240	PTV_and_damaging_missense	logistic
had_menopause	CNOT3	HGNC:7879	-0.0026553	0.0316615	0.933164	1616	PTV_and_damaging_missense	Cox
had_menopause	MYLK	HGNC:7590	-0.00218818	0.026095	0.933172	2264	PTV_and_damaging_missense	Cox
had_menopause	MARCHF2	HGNC:28038	-0.0054781	0.0653406	0.933184	352	PTV_and_damaging_missense	Cox
ANM_neoplasm_surgery_free	ZNF415	HGNC:20636	-0.0509289	0.607476	0.933186	40	PTV_only	linear
had_menopause_neoplasm_surgery_free	RAP1GDS1	HGNC:9859	-0.0182982	0.218288	0.933195	28	PTV_only	Cox
had_menopause_neoplasm_surgery_free	CSMD1	HGNC:14026	-0.00692628	0.0826392	0.933205	2726	PTV_and_damaging_missense	logistic
had_menopause	USP39	HGNC:20071	0.045182	0.539138	0.933212	75	PTV_only	logistic
had_menopause_neoplasm_surgery_free	SYT11	HGNC:19239	-0.0127858	0.152578	0.933217	61	PTV_and_damaging_missense	Cox
had_menopause_neoplasm_surgery_free	PBX1	HGNC:8632	0.00496134	0.0592071	0.933218	449	PTV_and_damaging_missense	Cox
had_menopause	EPHB4	HGNC:3395	-0.00465953	0.0556134	0.933228	490	PTV_and_damaging_missense	Cox
ANM	VCL	HGNC:12665	-0.00997148	0.119034	0.933239	1079	PTV_and_damaging_missense	linear
ANM	PNKP	HGNC:9154	0.0166372	0.198612	0.933241	384	PTV_only	linear
had_menopause	DPM2	HGNC:3006	0.0141644	0.169093	0.933242	58	PTV_and_damaging_missense	Cox
ANM	PIGU	HGNC:15791	0.0812981	0.970633	0.933249	16	PTV_only	linear
had_menopause	CDH10	HGNC:1749	-0.0192187	0.229462	0.933251	25	PTV_only	Cox
had_menopause	SRD5A3	HGNC:25812	0.0187334	0.223687	0.933256	33	PTV_only	Cox
had_menopause	CDK11A	HGNC:1730	-0.016542	0.197523	0.933257	449	PTV_only	logistic
ANM	NIPSNAP3A	HGNC:23619	-0.0165916	0.198132	0.933263	386	PTV_and_damaging_missense	linear
ANM_neoplasm_surgery_free	ECPAS	HGNC:29020	0.0643309	0.768278	0.933268	25	PTV_only	linear
ANM	NEK11	HGNC:18593	-0.0464461	0.554747	0.933275	49	PTV_only	linear
ANM_neoplasm_surgery_free	ATPAF1	HGNC:18803	-0.0339163	0.405122	0.93328	90	PTV_and_damaging_missense	linear
ANM	HGS	HGNC:4897	-0.0650079	0.776521	0.933282	25	PTV_only	linear
had_menopause	MBD1	HGNC:6916	-0.134604	1.60795	0.933286	13	PTV_only	logistic
had_menopause_neoplasm_surgery_free	CIT	HGNC:1985	-0.00345538	0.0412781	0.933287	899	PTV_only	Cox
ANM_neoplasm_surgery_free	PPT2	HGNC:9326	-0.0387185	0.462582	0.933295	69	PTV_and_damaging_missense	linear
had_menopause_neoplasm_surgery_free	RFC5	HGNC:9973	-0.0278983	0.333383	0.933309	18	PTV_only	Cox
had_menopause	PDZRN4	HGNC:30552	0.0101926	0.121818	0.933318	1273	PTV_and_damaging_missense	logistic
ANM	TRPT1	HGNC:20316	-0.0116327	0.139032	0.933319	788	PTV_and_damaging_missense	linear
had_menopause	ARRDC2	HGNC:25225	-0.00309875	0.0370387	0.933325	1106	PTV_and_damaging_missense	Cox
had_menopause	TTC13	HGNC:26204	-0.0551327	0.658992	0.933325	49	PTV_only	logistic
had_menopause_neoplasm_surgery_free	EPB41L5	HGNC:19819	0.0178415	0.213266	0.933328	29	PTV_only	Cox
had_menopause_neoplasm_surgery_free	LMTK3	HGNC:19295	0.0124924	0.149327	0.933328	67	PTV_only	Cox
had_menopause_neoplasm_surgery_free	CTNNA3	HGNC:2511	-0.0454379	0.543183	0.933334	53	PTV_only	logistic
had_menopause_neoplasm_surgery_free	BSDC1	HGNC:25501	-0.121234	1.44968	0.933352	17	PTV_only	logistic
had_menopause	COL13A1	HGNC:2190	0.0467397	0.558921	0.933355	79	PTV_only	logistic
had_menopause	SH3PXD2B	HGNC:29242	-0.128318	1.53487	0.933373	12	PTV_only	logistic
had_menopause	TBRG4	HGNC:17443	-0.00653517	0.0781771	0.933379	252	PTV_and_damaging_missense	Cox
had_menopause_neoplasm_surgery_free	CPA4	HGNC:15740	-0.0115601	0.138315	0.933392	980	PTV_only	logistic
ANM_neoplasm_surgery_free	EIF2B5	HGNC:3261	0.0857869	1.02646	0.933394	14	PTV_only	linear
had_menopause	APBA3	HGNC:580	0.00298155	0.0356771	0.933398	1243	PTV_and_damaging_missense	Cox
had_menopause	ZNF177	HGNC:12966	-0.0942989	1.12889	0.933428	20	PTV_only	logistic
had_menopause	NAB1	HGNC:7626	0.00840372	0.100606	0.933429	138	PTV_and_damaging_missense	Cox
had_menopause	GET1	HGNC:12790	-0.0328977	0.393855	0.933432	107	PTV_and_damaging_missense	logistic
had_menopause_neoplasm_surgery_free	RNF19A	HGNC:13432	0.00717161	0.0858742	0.933444	213	PTV_and_damaging_missense	Cox
had_menopause	TBRG1	HGNC:29551	-0.0358844	0.429687	0.933444	103	PTV_only	logistic
had_menopause_neoplasm_surgery_free	FAM210A	HGNC:28346	-0.0100659	0.120536	0.933447	109	PTV_and_damaging_missense	Cox
had_menopause	CPO	HGNC:21011	0.00521774	0.0624874	0.933454	401	PTV_and_damaging_missense	Cox
had_menopause_neoplasm_surgery_free	FKBP3	HGNC:3719	0.0108793	0.130291	0.933454	90	PTV_and_damaging_missense	Cox
ANM	GAB1	HGNC:4066	0.0313538	0.375545	0.933463	107	PTV_and_damaging_missense	linear
ANM	FGFR2	HGNC:3689	0.0225574	0.270188	0.933464	207	PTV_and_damaging_missense	linear
had_menopause	TMEM52B	HGNC:26438	0.033233	0.398123	0.933474	134	PTV_and_damaging_missense	logistic
ANM_neoplasm_surgery_free	ITGB3	HGNC:6156	0.0827857	0.991765	0.933476	15	PTV_only	linear
had_menopause	RGS13	HGNC:9995	-0.0186651	0.223668	0.933494	27	PTV_only	Cox
ANM	RALGAPA2	HGNC:16207	0.00944676	0.113215	0.933501	1194	PTV_and_damaging_missense	linear
ANM	TRAPPC11	HGNC:25751	0.0173039	0.20739	0.933505	352	PTV_and_damaging_missense	linear
had_menopause	PSRC1	HGNC:24472	-0.00640634	0.0767903	0.933513	267	PTV_and_damaging_missense	Cox
had_menopause	OXLD1	HGNC:27901	-0.0248132	0.297499	0.933529	213	PTV_only	logistic
had_menopause	TFAP4	HGNC:11745	0.0101688	0.121922	0.933531	1295	PTV_and_damaging_missense	logistic
had_menopause_neoplasm_surgery_free	CWC25	HGNC:25989	0.0695849	0.834318	0.933531	30	PTV_only	logistic
had_menopause_neoplasm_surgery_free	RPL24	HGNC:10325	0.0157686	0.189065	0.933531	38	PTV_and_damaging_missense	Cox
had_menopause_neoplasm_surgery_free	CCDC159	HGNC:26996	-0.0276549	0.331595	0.933534	163	PTV_and_damaging_missense	logistic
ANM	DSG2	HGNC:3049	-0.0581551	0.697407	0.933544	31	PTV_only	linear
had_menopause_neoplasm_surgery_free	NDUFAF6	HGNC:28625	0.0525941	0.630726	0.933544	53	PTV_only	logistic
ANM_neoplasm_surgery_free	HOXD11	HGNC:5134	-0.0330514	0.396439	0.933557	94	PTV_and_damaging_missense	linear
ANM	AHSP	HGNC:18075	-0.0398564	0.478106	0.933563	66	PTV_and_damaging_missense	linear
had_menopause	UBE2V1	HGNC:12494	0.0395408	0.474371	0.93357	92	PTV_and_damaging_missense	logistic
ANM_neoplasm_surgery_free	MT2A	HGNC:7406	-0.0519411	0.62319	0.933576	38	PTV_and_damaging_missense	linear
ANM	WRNIP1	HGNC:20876	0.0835407	1.00243	0.933583	15	PTV_only	linear
had_menopause	GASK1A	HGNC:24485	0.0345096	0.414168	0.933595	133	PTV_only	logistic
had_menopause	RIN2	HGNC:18750	-0.0122285	0.146771	0.9336	911	PTV_only	logistic
had_menopause_neoplasm_surgery_free	NT5C1B	HGNC:17818	0.0421151	0.505511	0.933603	57	PTV_only	logistic
ANM	GP6	HGNC:14388	0.0256021	0.307332	0.93361	160	PTV_and_damaging_missense	linear
had_menopause_neoplasm_surgery_free	SLC25A36	HGNC:25554	-0.104532	1.25528	0.933634	12	PTV_only	logistic
had_menopause	MYH14	HGNC:23212	-0.041328	0.496311	0.933637	73	PTV_only	logistic
had_menopause	HIF1AN	HGNC:17113	-0.0215059	0.258285	0.933641	17	PTV_only	Cox
ANM_neoplasm_surgery_free	CSF3	HGNC:2438	-0.0482203	0.579245	0.933656	44	PTV_and_damaging_missense	linear
ANM	CYP2R1	HGNC:20580	-0.0400988	0.481711	0.933659	65	PTV_only	linear
had_menopause	PHACTR2	HGNC:20956	0.00630081	0.0756948	0.933661	281	PTV_and_damaging_missense	Cox
had_menopause	KDM2B	HGNC:13610	-0.00327139	0.0393038	0.933666	1003	PTV_only	Cox
had_menopause_neoplasm_surgery_free	DPP9	HGNC:18648	-0.00977152	0.117406	0.93367	1316	PTV_and_damaging_missense	logistic
ANM_neoplasm_surgery_free	BMP7	HGNC:1074	0.0271422	0.326155	0.933678	139	PTV_and_damaging_missense	linear
had_menopause_neoplasm_surgery_free	NAPG	HGNC:7642	-0.00624853	0.0750883	0.93368	281	PTV_and_damaging_missense	Cox
had_menopause_neoplasm_surgery_free	ROPN1B	HGNC:31927	-0.0415035	0.498762	0.933682	75	PTV_and_damaging_missense	logistic
had_menopause_neoplasm_surgery_free	ANO1	HGNC:21625	-0.00482542	0.057995	0.933689	473	PTV_and_damaging_missense	Cox
had_menopause	PDCD10	HGNC:8761	-0.0473567	0.569186	0.933692	59	PTV_and_damaging_missense	logistic
had_menopause	NEK6	HGNC:7749	-0.0870742	1.04666	0.933699	19	PTV_only	logistic
had_menopause	SLC3A2	HGNC:11026	0.00997695	0.119929	0.9337	1310	PTV_and_damaging_missense	logistic
had_menopause_neoplasm_surgery_free	SBNO2	HGNC:29158	-0.0108831	0.130822	0.9337	1116	PTV_and_damaging_missense	logistic
had_menopause	ITIH1	HGNC:6166	-0.00783285	0.0941586	0.933702	184	PTV_only	Cox
ANM	MME	HGNC:7154	-0.0127014	0.15269	0.933705	652	PTV_and_damaging_missense	linear
had_menopause_neoplasm_surgery_free	VPS37D	HGNC:18287	0.0112277	0.134977	0.933706	79	PTV_and_damaging_missense	Cox
had_menopause	TMEM248	HGNC:25476	0.0391892	0.471156	0.933711	88	PTV_and_damaging_missense	logistic
had_menopause_neoplasm_surgery_free	DNAJB13	HGNC:30718	-0.0151957	0.182694	0.933712	46	PTV_only	Cox
had_menopause	CUL4A	HGNC:2554	-0.0264879	0.31847	0.933714	174	PTV_and_damaging_missense	logistic
ANM	SEC61A2	HGNC:17702	-0.102093	1.22766	0.933724	10	PTV_only	linear
ANM_neoplasm_surgery_free	RPN2	HGNC:10382	0.0233891	0.281282	0.933731	187	PTV_and_damaging_missense	linear
ANM_neoplasm_surgery_free	ELSPBP1	HGNC:14417	0.0214289	0.25772	0.933734	223	PTV_and_damaging_missense	linear
had_menopause	WFIKKN1	HGNC:30912	-0.0163711	0.196909	0.93374	507	PTV_and_damaging_missense	logistic
had_menopause_neoplasm_surgery_free	EEF2K	HGNC:24615	-0.00713877	0.0858785	0.933751	226	PTV_only	Cox
had_menopause	TNNT1	HGNC:11948	0.053039	0.638109	0.933757	42	PTV_only	logistic
had_menopause_neoplasm_surgery_free	TFRC	HGNC:11763	-0.0996113	1.19876	0.933776	17	PTV_only	logistic
had_menopause_neoplasm_surgery_free	GOLGA6L9	HGNC:37229	0.0126767	0.152568	0.933781	66	PTV_only	Cox
ANM	CUBN	HGNC:2548	-0.0152143	0.183131	0.933789	452	PTV_only	linear
ANM_neoplasm_surgery_free	RACK1	HGNC:4399	-0.031012	0.373347	0.9338	106	PTV_only	linear
had_menopause_neoplasm_surgery_free	TRAK1	HGNC:29947	-0.0117711	0.141724	0.933807	940	PTV_and_damaging_missense	logistic
had_menopause_neoplasm_surgery_free	NUB1	HGNC:17623	-0.0154283	0.185772	0.933812	50	PTV_only	Cox
ANM	SRP19	HGNC:11300	0.0739663	0.890717	0.933819	19	PTV_and_damaging_missense	linear
had_menopause	ARHGEF7	HGNC:15607	0.0159814	0.192515	0.933841	41	PTV_only	Cox
ANM_neoplasm_surgery_free	TMEM169	HGNC:25130	0.0308474	0.371603	0.933842	107	PTV_and_damaging_missense	linear
had_menopause_neoplasm_surgery_free	CARTPT	HGNC:24323	-0.0669538	0.806621	0.933847	29	PTV_and_damaging_missense	logistic
had_menopause	SPDYC	HGNC:32681	0.0046145	0.0555952	0.93385	494	PTV_and_damaging_missense	Cox
ANM	APCDD1L	HGNC:26892	0.0480583	0.579035	0.933854	45	PTV_only	linear
had_menopause	ZRANB3	HGNC:25249	0.00269577	0.032482	0.933857	1476	PTV_and_damaging_missense	Cox
had_menopause	HYAL1	HGNC:5320	0.00596628	0.0718979	0.933865	289	PTV_and_damaging_missense	Cox
had_menopause_neoplasm_surgery_free	ARMC12	HGNC:21099	0.0117141	0.141164	0.933866	896	PTV_and_damaging_missense	logistic
had_menopause	RBBP8	HGNC:9891	0.0294079	0.354401	0.933868	137	PTV_only	logistic
had_menopause_neoplasm_surgery_free	WDR83OS	HGNC:30203	0.0374596	0.451444	0.93387	60	PTV_and_damaging_missense	logistic
had_menopause	CYTH2	HGNC:9502	-0.11347	1.36759	0.933874	13	PTV_only	logistic
ANM_neoplasm_surgery_free	SPDYE1	HGNC:16408	-0.0240498	0.289926	0.93389	176	PTV_and_damaging_missense	linear
had_menopause_neoplasm_surgery_free	MESD	HGNC:13520	-0.00676113	0.0815116	0.933894	221	PTV_and_damaging_missense	Cox
had_menopause	IFT57	HGNC:17367	0.0210628	0.253954	0.9339	282	PTV_and_damaging_missense	logistic
ANM_neoplasm_surgery_free	POP5	HGNC:17689	-0.0919549	1.10873	0.933902	12	PTV_only	linear
had_menopause	CRYAB	HGNC:2389	-0.0338641	0.408339	0.933906	11	PTV_only	Cox
had_menopause	PLAC9	HGNC:19255	0.123546	1.48976	0.933907	15	PTV_only	logistic
had_menopause_neoplasm_surgery_free	SEPTIN5	HGNC:9164	0.0259807	0.313295	0.933909	165	PTV_and_damaging_missense	logistic
had_menopause_neoplasm_surgery_free	HMX2	HGNC:5018	0.00431358	0.0520177	0.933911	590	PTV_and_damaging_missense	Cox
ANM	LMX1B	HGNC:6654	0.0134068	0.161679	0.933914	581	PTV_and_damaging_missense	linear
ANM_neoplasm_surgery_free	THSD7A	HGNC:22207	0.0712163	0.85888	0.933917	20	PTV_only	linear
had_menopause_neoplasm_surgery_free	C3orf70	HGNC:33731	0.0338573	0.40833	0.933918	11	PTV_only	Cox
ANM_neoplasm_surgery_free	MCEE	HGNC:16732	0.0120212	0.14501	0.933932	710	PTV_and_damaging_missense	linear
had_menopause	TRDMT1	HGNC:2977	0.108836	1.31312	0.933944	28	PTV_only	logistic
had_menopause	ACSBG1	HGNC:29567	-0.0051996	0.0627421	0.933953	396	PTV_and_damaging_missense	Cox
had_menopause_neoplasm_surgery_free	RFLNB	HGNC:28705	-0.0020665	0.0249364	0.933954	2595	PTV_and_damaging_missense	Cox
ANM	RIN3	HGNC:18751	-0.00801229	0.0967089	0.933971	1647	PTV_and_damaging_missense	linear
had_menopause_neoplasm_surgery_free	PLCH1	HGNC:29185	0.0525095	0.633802	0.933972	32	PTV_only	logistic
ANM_neoplasm_surgery_free	EXOSC4	HGNC:18189	0.0309294	0.373361	0.933979	106	PTV_and_damaging_missense	linear
ANM_neoplasm_surgery_free	LSP1	HGNC:6707	0.0177444	0.214256	0.933996	323	PTV_and_damaging_missense	linear
had_menopause	TRPM4	HGNC:17993	-0.00219411	0.0264961	0.934004	2247	PTV_and_damaging_missense	Cox
ANM_neoplasm_surgery_free	MRPL39	HGNC:14027	-0.0351384	0.424398	0.934014	82	PTV_only	linear
had_menopause_neoplasm_surgery_free	HTRA4	HGNC:26909	0.0123272	0.148891	0.934016	879	PTV_and_damaging_missense	logistic
ANM	RIN2	HGNC:18750	-0.00496339	0.05995	0.934017	4449	PTV_and_damaging_missense	linear
had_menopause	LRRC69	HGNC:34303	-0.0640772	0.774066	0.934026	28	PTV_only	logistic
had_menopause_neoplasm_surgery_free	PEX16	HGNC:8857	0.00686048	0.0828795	0.934029	221	PTV_and_damaging_missense	Cox
had_menopause_neoplasm_surgery_free	TMEM209	HGNC:21898	-0.0105474	0.127425	0.934032	1082	PTV_only	logistic
had_menopause	HLTF	HGNC:11099	-0.00396691	0.0479264	0.934034	670	PTV_and_damaging_missense	Cox
had_menopause	GLT8D2	HGNC:24890	-0.0064512	0.0779647	0.934054	246	PTV_and_damaging_missense	Cox
had_menopause_neoplasm_surgery_free	RPS18	HGNC:10401	0.00497607	0.0601417	0.934059	431	PTV_and_damaging_missense	Cox
had_menopause_neoplasm_surgery_free	GTF3C1	HGNC:4664	0.0103701	0.125385	0.934085	1193	PTV_and_damaging_missense	logistic
had_menopause	NOLC1	HGNC:15608	-0.004194	0.0507244	0.934104	592	PTV_only	Cox
ANM_neoplasm_surgery_free	OTUD3	HGNC:29038	0.0197737	0.239163	0.934107	259	PTV_and_damaging_missense	linear
had_menopause	NPM1	HGNC:7910	0.107739	1.30319	0.934112	12	PTV_only	logistic
had_menopause_neoplasm_surgery_free	PM20D2	HGNC:21408	-0.023867	0.288742	0.934123	21	PTV_only	Cox
had_menopause	TNS1	HGNC:11973	-0.0168748	0.204167	0.934128	40	PTV_only	Cox
had_menopause_neoplasm_surgery_free	MAN1A2	HGNC:6822	-0.0431902	0.522583	0.934132	69	PTV_and_damaging_missense	logistic
ANM_neoplasm_surgery_free	HNRNPH3	HGNC:5043	-0.0478665	0.579184	0.934134	44	PTV_and_damaging_missense	linear
had_menopause	PCBD1	HGNC:8646	-0.0635106	0.76857	0.934142	27	PTV_only	logistic
had_menopause_neoplasm_surgery_free	TRMT6	HGNC:20900	0.026136	0.31629	0.934143	19	PTV_only	Cox
had_menopause_neoplasm_surgery_free	SH3BGRL3	HGNC:15568	-0.0699142	0.846116	0.934146	16	PTV_only	logistic
had_menopause_neoplasm_surgery_free	C2orf74	HGNC:34439	0.0275413	0.333384	0.934161	14	PTV_only	Cox
had_menopause_neoplasm_surgery_free	CHRNA5	HGNC:1959	-0.0178343	0.215955	0.934183	385	PTV_and_damaging_missense	logistic
ANM_neoplasm_surgery_free	ADAM9	HGNC:216	0.0393897	0.47713	0.934205	65	PTV_only	linear
had_menopause_neoplasm_surgery_free	TCN2	HGNC:11653	-0.036523	0.442417	0.934207	99	PTV_only	logistic
had_menopause_neoplasm_surgery_free	SMAD1	HGNC:6767	-0.0369215	0.447254	0.934208	11	PTV_only	Cox
had_menopause	DGKG	HGNC:2853	0.0358515	0.434337	0.934215	79	PTV_only	logistic
had_menopause_neoplasm_surgery_free	COL4A4	HGNC:2206	-0.00838989	0.10165	0.93422	152	PTV_only	Cox
had_menopause_neoplasm_surgery_free	NME2	HGNC:7850	0.0184678	0.223757	0.934221	37	PTV_and_damaging_missense	Cox
had_menopause_neoplasm_surgery_free	TAS1R1	HGNC:14448	0.002926	0.0354525	0.934223	1198	PTV_and_damaging_missense	Cox
ANM	HCRTR1	HGNC:4848	0.0513115	0.621779	0.93423	39	PTV_only	linear
had_menopause_neoplasm_surgery_free	PPA1	HGNC:9226	0.00986846	0.119603	0.934241	105	PTV_and_damaging_missense	Cox
ANM	CHRNA6	HGNC:15963	-0.0220796	0.267617	0.934246	211	PTV_only	linear
had_menopause	ZIK1	HGNC:33104	0.0228848	0.277388	0.934248	20	PTV_only	Cox
had_menopause	NAA30	HGNC:19844	0.054699	0.663019	0.934249	37	PTV_and_damaging_missense	logistic
had_menopause	MLNR	HGNC:4495	0.0145892	0.17684	0.934249	54	PTV_only	Cox
had_menopause_neoplasm_surgery_free	SNX16	HGNC:14980	0.0171225	0.20755	0.934251	450	PTV_and_damaging_missense	logistic
ANM	DENND5B	HGNC:28338	-0.0776652	0.941627	0.934265	17	PTV_only	linear
had_menopause	INKA2	HGNC:28045	-0.0409689	0.496923	0.934293	96	PTV_only	logistic
had_menopause	TNKS	HGNC:11941	-0.0188524	0.228717	0.934307	366	PTV_and_damaging_missense	logistic
had_menopause	WARS2	HGNC:12730	0.0291449	0.353623	0.934314	12	PTV_only	Cox
had_menopause	LYZ	HGNC:6740	0.0669903	0.81283	0.934316	22	PTV_only	logistic
had_menopause_neoplasm_surgery_free	TTBK1	HGNC:19140	-0.0145583	0.176649	0.934317	629	PTV_only	logistic
ANM	POLR2I	HGNC:9196	-0.0461935	0.56058	0.934326	48	PTV_and_damaging_missense	linear
had_menopause_neoplasm_surgery_free	MMP21	HGNC:14357	-0.021062	0.255611	0.93433	285	PTV_and_damaging_missense	logistic
ANM_neoplasm_surgery_free	ARHGEF38	HGNC:25968	0.0196689	0.238706	0.934331	260	PTV_and_damaging_missense	linear
had_menopause	MDH1B	HGNC:17836	-0.047208	0.572968	0.934335	58	PTV_only	logistic
ANM	ZNF596	HGNC:27268	0.0324978	0.394428	0.934335	97	PTV_and_damaging_missense	linear
had_menopause_neoplasm_surgery_free	NTHL1	HGNC:8028	-0.0188652	0.228986	0.93434	343	PTV_only	logistic
had_menopause_neoplasm_surgery_free	MAP2	HGNC:6839	0.0565447	0.68636	0.934342	38	PTV_only	logistic
had_menopause_neoplasm_surgery_free	MRI1	HGNC:28469	0.00249043	0.0302345	0.934352	1661	PTV_and_damaging_missense	Cox
had_menopause	TBP	HGNC:11588	0.0565075	0.686099	0.93436	34	PTV_and_damaging_missense	logistic
had_menopause_neoplasm_surgery_free	ANKRD29	HGNC:27110	0.0124337	0.150969	0.934361	76	PTV_only	Cox
had_menopause_neoplasm_surgery_free	C11orf52	HGNC:30531	-0.033627	0.408368	0.934372	12	PTV_and_damaging_missense	Cox
ANM	CCDC137	HGNC:33451	-0.0217807	0.264534	0.93438	216	PTV_and_damaging_missense	linear
had_menopause_neoplasm_surgery_free	EIF1	HGNC:3249	-0.0274453	0.333373	0.934387	15	PTV_and_damaging_missense	Cox
had_menopause	SLC35D1	HGNC:20800	0.0402832	0.489332	0.93439	85	PTV_only	logistic
ANM	MCEE	HGNC:16732	0.0106115	0.128901	0.93439	918	PTV_and_damaging_missense	linear
had_menopause	PPP4R3A	HGNC:20219	0.0229325	0.278623	0.934403	264	PTV_and_damaging_missense	logistic
had_menopause_neoplasm_surgery_free	PLEKHA4	HGNC:14339	-0.00964072	0.117143	0.934409	102	PTV_only	Cox
had_menopause	ST3GAL5	HGNC:10872	-0.00811573	0.0986139	0.93441	168	PTV_and_damaging_missense	Cox
had_menopause_neoplasm_surgery_free	PID1	HGNC:26084	-0.00719796	0.087475	0.934419	189	PTV_and_damaging_missense	Cox
had_menopause	ZNF670	HGNC:28167	-0.0496221	0.603064	0.934422	47	PTV_and_damaging_missense	logistic
had_menopause	MRPL40	HGNC:14491	-0.0106272	0.129166	0.934428	91	PTV_and_damaging_missense	Cox
had_menopause	VAPB	HGNC:12649	-0.0333329	0.405191	0.934436	112	PTV_and_damaging_missense	logistic
ANM	GOLGA6C	HGNC:32206	-0.0213696	0.259766	0.934437	224	PTV_and_damaging_missense	linear
ANM_neoplasm_surgery_free	KRT222	HGNC:28695	0.0336999	0.409692	0.934443	88	PTV_and_damaging_missense	linear
had_menopause	GCLC	HGNC:4311	0.022821	0.277445	0.934445	210	PTV_and_damaging_missense	logistic
had_menopause_neoplasm_surgery_free	CTPS1	HGNC:2519	-0.00617518	0.0750869	0.934456	270	PTV_and_damaging_missense	Cox
ANM	ARHGAP21	HGNC:23725	0.00743172	0.0903776	0.934464	1891	PTV_and_damaging_missense	linear
had_menopause_neoplasm_surgery_free	RASEF	HGNC:26464	-0.00859169	0.104487	0.934466	1743	PTV_and_damaging_missense	logistic
had_menopause	HMGN1	HGNC:4984	0.00814833	0.0991018	0.93447	147	PTV_and_damaging_missense	Cox
had_menopause	EPX	HGNC:3423	-0.0027705	0.0336982	0.934476	1382	PTV_only	Cox
ANM	RGS13	HGNC:9995	-0.0430481	0.523664	0.934483	55	PTV_and_damaging_missense	linear
had_menopause_neoplasm_surgery_free	BUB1B	HGNC:1149	0.00552776	0.0672537	0.934494	340	PTV_and_damaging_missense	Cox
had_menopause_neoplasm_surgery_free	LRRC20	HGNC:23421	0.0384682	0.46804	0.934496	97	PTV_and_damaging_missense	logistic
had_menopause_neoplasm_surgery_free	NFKBIB	HGNC:7798	-0.0219687	0.267362	0.934513	21	PTV_only	Cox
ANM_neoplasm_surgery_free	RNF148	HGNC:22411	-0.0273963	0.333451	0.93452	133	PTV_and_damaging_missense	linear
ANM	COL5A1	HGNC:2209	-0.0064724	0.0787944	0.934533	2509	PTV_and_damaging_missense	linear
had_menopause	CRISPLD1	HGNC:18206	0.062663	0.762882	0.934535	40	PTV_only	logistic
had_menopause	PTP4A2	HGNC:9635	-0.0335425	0.40836	0.934536	11	PTV_only	Cox
had_menopause_neoplasm_surgery_free	ARAP2	HGNC:16924	-0.00952231	0.115931	0.934537	1440	PTV_and_damaging_missense	logistic
had_menopause_neoplasm_surgery_free	FGF11	HGNC:3667	-0.0191361	0.232987	0.93454	330	PTV_and_damaging_missense	logistic
had_menopause_neoplasm_surgery_free	STXBP6	HGNC:19666	-0.0370272	0.450831	0.934543	88	PTV_and_damaging_missense	logistic
had_menopause_neoplasm_surgery_free	DUS4L	HGNC:21517	0.0102716	0.125078	0.93455	101	PTV_only	Cox
ANM_neoplasm_surgery_free	SPINT2	HGNC:11247	-0.0118165	0.143913	0.934561	721	PTV_and_damaging_missense	linear
had_menopause_neoplasm_surgery_free	AURKA	HGNC:11393	0.0199181	0.242596	0.934564	23	PTV_only	Cox
had_menopause	LYSMD2	HGNC:28571	-0.0335212	0.408282	0.934565	11	PTV_only	Cox
ANM	GIPC2	HGNC:18177	-0.0279787	0.340778	0.934566	130	PTV_and_damaging_missense	linear
had_menopause_neoplasm_surgery_free	STX2	HGNC:3403	-0.0794656	0.967907	0.934567	27	PTV_only	logistic
had_menopause	TRMT11	HGNC:21080	0.012108	0.147507	0.934579	74	PTV_only	Cox
had_menopause	NIBAN3	HGNC:24130	0.0389209	0.474172	0.934582	68	PTV_only	logistic
had_menopause	DDC	HGNC:2719	0.0258278	0.314677	0.934585	214	PTV_and_damaging_missense	logistic
ANM_neoplasm_surgery_free	KIAA0895L	HGNC:34408	-0.0131653	0.160406	0.934588	579	PTV_and_damaging_missense	linear
ANM_neoplasm_surgery_free	DUS3L	HGNC:26920	-0.0158724	0.193405	0.934593	397	PTV_and_damaging_missense	linear
had_menopause_neoplasm_surgery_free	VCAN	HGNC:2464	-0.00237605	0.0289531	0.934595	1906	PTV_and_damaging_missense	Cox
had_menopause_neoplasm_surgery_free	RFTN1	HGNC:30278	-0.0585413	0.713379	0.934597	32	PTV_only	logistic
had_menopause_neoplasm_surgery_free	MRPL10	HGNC:14055	-0.0109739	0.133728	0.934598	88	PTV_and_damaging_missense	Cox
ANM_neoplasm_surgery_free	ZNF575	HGNC:27606	0.0657108	0.800976	0.934616	23	PTV_only	linear
had_menopause_neoplasm_surgery_free	HSPA12B	HGNC:16193	0.0703148	0.857137	0.934619	22	PTV_only	logistic
had_menopause	KLRG1	HGNC:6380	0.0273514	0.333418	0.93462	12	PTV_only	Cox
had_menopause_neoplasm_surgery_free	MAPK8IP1	HGNC:6882	-0.0187833	0.229	0.934628	348	PTV_and_damaging_missense	logistic
had_menopause_neoplasm_surgery_free	FAM131A	HGNC:28308	-0.0152644	0.186121	0.934636	550	PTV_and_damaging_missense	logistic
ANM	FKBP4	HGNC:3720	0.0282733	0.344757	0.93464	127	PTV_and_damaging_missense	linear
had_menopause	TXNIP	HGNC:16952	0.00215948	0.0263367	0.934651	2266	PTV_and_damaging_missense	Cox
had_menopause_neoplasm_surgery_free	CLPS	HGNC:2085	-0.102182	1.24627	0.934655	17	PTV_and_damaging_missense	logistic
had_menopause_neoplasm_surgery_free	CHGB	HGNC:1930	-0.0157022	0.191538	0.934663	484	PTV_and_damaging_missense	logistic
had_menopause	GRB10	HGNC:4564	-0.0239972	0.29275	0.934669	185	PTV_and_damaging_missense	logistic
ANM	CLEC4G	HGNC:24591	0.0433265	0.528553	0.934669	54	PTV_and_damaging_missense	linear
had_menopause_neoplasm_surgery_free	MCM2	HGNC:6944	0.0198821	0.242599	0.934683	33	PTV_only	Cox
had_menopause_neoplasm_surgery_free	PSMF1	HGNC:9571	-0.0174819	0.213317	0.934684	26	PTV_only	Cox
had_menopause_neoplasm_surgery_free	BTN2A1	HGNC:1136	-0.00293414	0.0358032	0.934685	1183	PTV_and_damaging_missense	Cox
had_menopause_neoplasm_surgery_free	PAF1	HGNC:25459	0.0249246	0.304152	0.934688	217	PTV_and_damaging_missense	logistic
ANM_neoplasm_surgery_free	CEACAM6	HGNC:1818	0.0948844	1.15799	0.934696	11	PTV_only	linear
ANM_neoplasm_surgery_free	HSPH1	HGNC:16969	-0.0841036	1.02648	0.934699	14	PTV_only	linear
had_menopause_neoplasm_surgery_free	AFF3	HGNC:6473	0.0236566	0.288737	0.934701	14	PTV_only	Cox
had_menopause_neoplasm_surgery_free	BOLL	HGNC:14273	0.00378301	0.0461818	0.934714	748	PTV_and_damaging_missense	Cox
ANM_neoplasm_surgery_free	THAP9	HGNC:23192	0.0343467	0.419303	0.934715	84	PTV_and_damaging_missense	linear
ANM	CD164L2	HGNC:32043	-0.0820861	1.0024	0.934735	15	PTV_only	linear
had_menopause	RNF187	HGNC:27146	0.0783018	0.956207	0.934736	20	PTV_only	logistic
ANM_neoplasm_surgery_free	SMURF1	HGNC:16807	0.0343367	0.419322	0.934738	84	PTV_and_damaging_missense	linear
had_menopause	DAPK2	HGNC:2675	0.00215744	0.0263511	0.934748	2237	PTV_and_damaging_missense	Cox
had_menopause	CASQ1	HGNC:1512	-0.00361325	0.0441327	0.934748	777	PTV_and_damaging_missense	Cox
had_menopause_neoplasm_surgery_free	AIFM2	HGNC:21411	0.0044703	0.0546019	0.93475	505	PTV_and_damaging_missense	Cox
had_menopause	COLEC11	HGNC:17213	0.0152116	0.185801	0.93475	46	PTV_only	Cox
ANM_neoplasm_surgery_free	QRICH2	HGNC:25326	-0.0240777	0.294099	0.934751	171	PTV_only	linear
had_menopause	LGI4	HGNC:18712	-0.0027778	0.0339351	0.934761	1319	PTV_and_damaging_missense	Cox
ANM_neoplasm_surgery_free	NPHP3	HGNC:7907	-0.0248059	0.303101	0.934774	161	PTV_only	linear
had_menopause	CDKL2	HGNC:1782	0.00744665	0.0909983	0.93478	198	PTV_and_damaging_missense	Cox
had_menopause_neoplasm_surgery_free	KCP	HGNC:17585	0.00199067	0.0243277	0.934784	2719	PTV_and_damaging_missense	Cox
had_menopause	HOXD8	HGNC:5139	0.0133594	0.163269	0.934787	676	PTV_and_damaging_missense	logistic
had_menopause_neoplasm_surgery_free	ATP9A	HGNC:13540	-0.0211222	0.258261	0.934817	22	PTV_only	Cox
had_menopause_neoplasm_surgery_free	TYROBP	HGNC:12449	0.0797487	0.975162	0.934822	31	PTV_only	logistic
had_menopause	PIBF1	HGNC:23352	0.00783975	0.0958648	0.934822	154	PTV_only	Cox
had_menopause	STPG4	HGNC:26850	-0.0132718	0.162293	0.934824	64	PTV_only	Cox
ANM_neoplasm_surgery_free	ATP11B	HGNC:13553	-0.0431567	0.527739	0.934825	53	PTV_only	linear
had_menopause	UBE2F	HGNC:12480	0.0126224	0.154354	0.934825	68	PTV_and_damaging_missense	Cox
had_menopause_neoplasm_surgery_free	TMEM232	HGNC:37270	0.00462803	0.0565948	0.934826	470	PTV_and_damaging_missense	Cox
had_menopause	SSUH2	HGNC:24809	0.0171949	0.210279	0.934828	429	PTV_and_damaging_missense	logistic
had_menopause	PKDCC	HGNC:25123	0.0174886	0.213883	0.934832	413	PTV_and_damaging_missense	logistic
had_menopause_neoplasm_surgery_free	PPM1J	HGNC:20785	0.0271366	0.331905	0.934837	164	PTV_only	logistic
had_menopause	PGAP3	HGNC:23719	-0.0182833	0.223649	0.934846	35	PTV_only	Cox
had_menopause	HSF2BP	HGNC:5226	0.0225833	0.276278	0.934852	252	PTV_and_damaging_missense	logistic
ANM	MICU3	HGNC:27820	0.042047	0.5144	0.934854	57	PTV_only	linear
had_menopause	DISC1	HGNC:2888	-0.0519415	0.635547	0.934864	47	PTV_only	logistic
ANM	SIRPA	HGNC:9662	0.0260144	0.318338	0.93487	149	PTV_and_damaging_missense	linear
had_menopause_neoplasm_surgery_free	ZSCAN20	HGNC:13093	0.0130714	0.159981	0.934881	704	PTV_and_damaging_missense	logistic
had_menopause_neoplasm_surgery_free	ZNF583	HGNC:26427	-0.0761356	0.931882	0.934885	11	PTV_only	logistic
ANM_neoplasm_surgery_free	ST6GALNAC2	HGNC:10867	0.0312473	0.38246	0.934885	101	PTV_only	linear
ANM	KEAP1	HGNC:23177	0.0281641	0.344757	0.934891	127	PTV_and_damaging_missense	linear
had_menopause	CLP1	HGNC:16999	0.00627277	0.0767893	0.934895	236	PTV_and_damaging_missense	Cox
ANM_neoplasm_surgery_free	PTPN12	HGNC:9645	-0.0243814	0.298486	0.934899	166	PTV_and_damaging_missense	linear
had_menopause_neoplasm_surgery_free	PLCL2	HGNC:9064	-0.0352839	0.431962	0.934899	93	PTV_and_damaging_missense	logistic
ANM	FGF2	HGNC:3676	-0.0399649	0.489317	0.934906	63	PTV_and_damaging_missense	linear
ANM_neoplasm_surgery_free	CXCR4	HGNC:2561	0.0592837	0.725936	0.934913	28	PTV_and_damaging_missense	linear
ANM	SLC17A9	HGNC:16192	-0.0178149	0.218162	0.934918	318	PTV_only	linear
had_menopause_neoplasm_surgery_free	ZCCHC17	HGNC:30246	0.098089	1.20122	0.934919	19	PTV_only	logistic
had_menopause_neoplasm_surgery_free	ISCA1	HGNC:28660	-0.0938258	1.14912	0.934925	25	PTV_and_damaging_missense	logistic
ANM	DOP1B	HGNC:1291	0.0247006	0.302547	0.934931	165	PTV_only	linear
had_menopause_neoplasm_surgery_free	GRIP2	HGNC:23841	-0.0656898	0.804711	0.93494	39	PTV_only	logistic
ANM	NBPF20	HGNC:32000	0.035448	0.434259	0.934942	80	PTV_only	linear
had_menopause_neoplasm_surgery_free	ZNF728	HGNC:32463	0.00255844	0.031349	0.934956	1615	PTV_and_damaging_missense	Cox
had_menopause_neoplasm_surgery_free	NFKBIZ	HGNC:29805	-0.00287511	0.0352296	0.934956	1232	PTV_and_damaging_missense	Cox
had_menopause	DPP10	HGNC:20823	-0.0864957	1.05993	0.93496	21	PTV_only	logistic
ANM_neoplasm_surgery_free	SLC25A25	HGNC:20663	0.0132117	0.161907	0.934965	568	PTV_and_damaging_missense	linear
had_menopause_neoplasm_surgery_free	UBE2QL1	HGNC:37269	0.00983388	0.120515	0.934966	108	PTV_only	Cox
had_menopause	CDKN2A	HGNC:1787	-0.0416414	0.510338	0.934968	68	PTV_only	logistic
ANM_neoplasm_surgery_free	C1orf232	HGNC:53426	0.0411656	0.504508	0.934969	58	PTV_and_damaging_missense	linear
had_menopause	WSB2	HGNC:19222	-0.00918927	0.112635	0.934977	124	PTV_and_damaging_missense	Cox
ANM_neoplasm_surgery_free	GRIP2	HGNC:23841	-0.0113111	0.138648	0.93498	780	PTV_and_damaging_missense	linear
had_menopause_neoplasm_surgery_free	KRBOX1	HGNC:38708	-0.0609926	0.747709	0.934987	29	PTV_and_damaging_missense	logistic
had_menopause	PAK1IP1	HGNC:20882	0.0257954	0.316262	0.934994	19	PTV_only	Cox
ANM	ZEB1	HGNC:11642	0.0954708	1.17052	0.934995	11	PTV_only	linear
had_menopause_neoplasm_surgery_free	THOC6	HGNC:28369	-0.0197848	0.24261	0.935004	22	PTV_only	Cox
had_menopause_neoplasm_surgery_free	FAM184B	HGNC:29235	0.0118307	0.145084	0.935009	984	PTV_and_damaging_missense	logistic
had_menopause_neoplasm_surgery_free	FAM167A	HGNC:15549	-0.00841875	0.103242	0.93501	149	PTV_and_damaging_missense	Cox
ANM	CPXM1	HGNC:15771	0.0108667	0.133268	0.935013	858	PTV_and_damaging_missense	linear
had_menopause_neoplasm_surgery_free	CACNA2D3	HGNC:15460	-0.00480066	0.0588761	0.935014	458	PTV_and_damaging_missense	Cox
had_menopause_neoplasm_surgery_free	NEK8	HGNC:13387	-0.0106228	0.130283	0.935015	94	PTV_only	Cox
ANM	NKTR	HGNC:7833	0.0138073	0.16937	0.935027	529	PTV_and_damaging_missense	linear
had_menopause	TEX35	HGNC:25366	-0.046217	0.566941	0.935029	68	PTV_only	logistic
ANM_neoplasm_surgery_free	UBE2Q2L	HGNC:44656	0.0602561	0.739419	0.935052	27	PTV_and_damaging_missense	linear
had_menopause	FHOD1	HGNC:17905	0.0242616	0.297738	0.935055	208	PTV_only	logistic
had_menopause	NPR3	HGNC:7945	0.0210442	0.258263	0.935057	21	PTV_only	Cox
had_menopause	HMGCLL1	HGNC:21359	0.00717915	0.088128	0.935074	194	PTV_and_damaging_missense	Cox
had_menopause	CTNNBL1	HGNC:15879	0.0203408	0.249703	0.935076	281	PTV_and_damaging_missense	logistic
ANM	UROS	HGNC:12592	0.0234049	0.287342	0.935082	183	PTV_and_damaging_missense	linear
had_menopause_neoplasm_surgery_free	MYCBPAP	HGNC:19677	-0.0127314	0.156304	0.935082	73	PTV_only	Cox
had_menopause	PNLDC1	HGNC:21185	0.017791	0.218427	0.935084	405	PTV_and_damaging_missense	logistic
had_menopause_neoplasm_surgery_free	DGCR8	HGNC:2847	0.00258266	0.031709	0.935085	1594	PTV_and_damaging_missense	Cox
ANM_neoplasm_surgery_free	EXPH5	HGNC:30578	-0.0682636	0.83817	0.935089	21	PTV_only	linear
had_menopause	ASZ1	HGNC:1350	-0.00496566	0.0609823	0.935102	415	PTV_and_damaging_missense	Cox
had_menopause	TMC7	HGNC:23000	0.00565432	0.0694427	0.935105	326	PTV_only	Cox
had_menopause_neoplasm_surgery_free	CATSPER3	HGNC:20819	-0.00484508	0.0595082	0.935109	427	PTV_and_damaging_missense	Cox
ANM	ARMC5	HGNC:25781	0.0106776	0.131147	0.93511	887	PTV_only	linear
had_menopause	LPO	HGNC:6678	0.0134863	0.165649	0.935112	644	PTV_only	logistic
had_menopause	SURF1	HGNC:11474	0.0029974	0.0368216	0.935121	1147	PTV_and_damaging_missense	Cox
had_menopause	GABBR2	HGNC:4507	-0.0245467	0.30161	0.935135	14	PTV_only	Cox
ANM_neoplasm_surgery_free	RUFY3	HGNC:30285	-0.0213578	0.262441	0.935139	215	PTV_and_damaging_missense	linear
had_menopause_neoplasm_surgery_free	STIM1	HGNC:11386	0.0654963	0.804884	0.935145	20	PTV_only	logistic
ANM	NFATC3	HGNC:7777	-0.0156963	0.192928	0.935157	407	PTV_and_damaging_missense	linear
had_menopause_neoplasm_surgery_free	TTC29	HGNC:29936	0.00300323	0.0369141	0.935158	1175	PTV_only	Cox
had_menopause_neoplasm_surgery_free	PSMC3IP	HGNC:17928	-0.0159602	0.196182	0.935161	52	PTV_only	Cox
had_menopause	ZNF727	HGNC:22785	-0.00713325	0.087691	0.935167	2509	PTV_and_damaging_missense	logistic
ANM_neoplasm_surgery_free	ATP5PB	HGNC:840	0.0400185	0.491988	0.935172	61	PTV_and_damaging_missense	linear
ANM_neoplasm_surgery_free	TRIO	HGNC:12303	0.0117657	0.144686	0.935189	713	PTV_and_damaging_missense	linear
had_menopause	RWDD2B	HGNC:1302	0.00555512	0.0683168	0.935192	325	PTV_and_damaging_missense	Cox
had_menopause_neoplasm_surgery_free	ANKRD62	HGNC:35241	0.0037979	0.0467113	0.935199	701	PTV_and_damaging_missense	Cox
had_menopause	ZBED9	HGNC:13851	-0.0171934	0.211496	0.935208	384	PTV_and_damaging_missense	logistic
ANM	BANF2	HGNC:16172	0.0951753	1.17087	0.935214	11	PTV_and_damaging_missense	linear
had_menopause_neoplasm_surgery_free	C17orf98	HGNC:34492	-0.0457711	0.563163	0.935223	56	PTV_and_damaging_missense	logistic
had_menopause	IQCH	HGNC:25721	0.0068273	0.0840072	0.935227	201	PTV_only	Cox
ANM	TP53I3	HGNC:19373	0.0234203	0.288241	0.935241	182	PTV_only	linear
had_menopause_neoplasm_surgery_free	ASAP3	HGNC:14987	-0.00278282	0.0342494	0.935242	1283	PTV_and_damaging_missense	Cox
had_menopause_neoplasm_surgery_free	NEIL3	HGNC:24573	-0.0812557	1.00007	0.935243	31	PTV_only	logistic
had_menopause_neoplasm_surgery_free	SMIM21	HGNC:27598	-0.0245009	0.301568	0.935247	17	PTV_only	Cox
had_menopause	AFG3L2	HGNC:315	0.039152	0.481906	0.935248	77	PTV_only	logistic
had_menopause_neoplasm_surgery_free	THUMPD2	HGNC:14890	-0.00536815	0.0660771	0.93525	346	PTV_and_damaging_missense	Cox
had_menopause_neoplasm_surgery_free	RAD21	HGNC:9811	-0.0406198	0.500065	0.93526	10	PTV_only	Cox
ANM_neoplasm_surgery_free	PREB	HGNC:9356	0.0535166	0.658841	0.935261	34	PTV_only	linear
ANM_neoplasm_surgery_free	MLXIP	HGNC:17055	0.0697624	0.8589	0.935265	20	PTV_only	linear
ANM	CNTN1	HGNC:2171	-0.0156716	0.192947	0.935265	407	PTV_and_damaging_missense	linear
ANM_neoplasm_surgery_free	CYFIP1	HGNC:13759	-0.0161127	0.198421	0.935279	377	PTV_and_damaging_missense	linear
had_menopause_neoplasm_surgery_free	ITGB4	HGNC:6158	0.00181169	0.0223102	0.935279	3197	PTV_and_damaging_missense	Cox
ANM	GSDMA	HGNC:13311	-0.0171559	0.211315	0.935294	340	PTV_and_damaging_missense	linear
ANM	ERI3	HGNC:17276	-0.0643407	0.792592	0.935301	24	PTV_only	linear
had_menopause	KCNMB2	HGNC:6286	-0.0260411	0.320955	0.935334	169	PTV_and_damaging_missense	logistic
had_menopause	CBLC	HGNC:15961	0.0183006	0.225575	0.93534	387	PTV_only	logistic
had_menopause_neoplasm_surgery_free	ACIN1	HGNC:17066	-0.0165576	0.204208	0.935377	40	PTV_only	Cox
had_menopause	ONECUT1	HGNC:8138	0.0136803	0.168749	0.935387	630	PTV_and_damaging_missense	logistic
had_menopause_neoplasm_surgery_free	UBR7	HGNC:20344	0.296276	3.65485	0.935391	11	PTV_only	logistic
ANM	ASB16	HGNC:19768	-0.0445133	0.549236	0.935406	50	PTV_only	linear
had_menopause_neoplasm_surgery_free	CLK2	HGNC:2069	0.00706245	0.087147	0.93541	198	PTV_and_damaging_missense	Cox
ANM_neoplasm_surgery_free	COQ8B	HGNC:19041	-0.0449429	0.554591	0.935412	48	PTV_only	linear
had_menopause_neoplasm_surgery_free	SNRPC	HGNC:11157	-0.0783888	0.967316	0.935412	18	PTV_and_damaging_missense	logistic
had_menopause_neoplasm_surgery_free	CPO	HGNC:21011	0.0202718	0.2502	0.935424	304	PTV_and_damaging_missense	logistic
had_menopause_neoplasm_surgery_free	PLEKHA2	HGNC:14336	-0.0244349	0.301586	0.935425	12	PTV_only	Cox
had_menopause_neoplasm_surgery_free	CFAP126	HGNC:32325	0.0110322	0.136169	0.935427	78	PTV_only	Cox
had_menopause_neoplasm_surgery_free	TOMM40L	HGNC:25756	-0.0427531	0.527702	0.935428	67	PTV_and_damaging_missense	logistic
had_menopause	KISS1	HGNC:6341	0.0429621	0.530329	0.935434	58	PTV_and_damaging_missense	logistic
had_menopause	GPRC5B	HGNC:13308	0.00262984	0.0324664	0.93544	1448	PTV_and_damaging_missense	Cox
had_menopause_neoplasm_surgery_free	TSTD1	HGNC:35410	0.0661616	0.816985	0.935456	35	PTV_and_damaging_missense	logistic
had_menopause	TMX1	HGNC:15487	-0.0069012	0.0852189	0.935456	196	PTV_and_damaging_missense	Cox
had_menopause_neoplasm_surgery_free	PRG4	HGNC:9364	-0.00990215	0.122283	0.93546	88	PTV_only	Cox
had_menopause_neoplasm_surgery_free	ANKRD16	HGNC:23471	-0.0448871	0.554423	0.935472	77	PTV_only	logistic
ANM_neoplasm_surgery_free	GIMD1	HGNC:44141	0.0504618	0.623315	0.935476	38	PTV_and_damaging_missense	linear
had_menopause	TOX4	HGNC:20161	-0.00948261	0.117134	0.935478	1391	PTV_and_damaging_missense	logistic
ANM	FAM174B	HGNC:34339	0.0685945	0.847325	0.935479	21	PTV_only	linear
had_menopause	TRAK1	HGNC:29947	0.0535737	0.661812	0.935482	45	PTV_only	logistic
had_menopause	LGSN	HGNC:21016	-0.00739371	0.0913661	0.935502	179	PTV_and_damaging_missense	Cox
ANM_neoplasm_surgery_free	ACLY	HGNC:115	0.0732634	0.905373	0.935505	18	PTV_only	linear
ANM_neoplasm_surgery_free	CMA1	HGNC:2097	-0.0776985	0.960242	0.935509	16	PTV_only	linear
had_menopause_neoplasm_surgery_free	SOX30	HGNC:30635	-0.0363178	0.448851	0.935511	92	PTV_and_damaging_missense	logistic
ANM	HSPE1	HGNC:5269	-0.0740374	0.915186	0.935523	18	PTV_and_damaging_missense	linear
had_menopause	KIAA1522	HGNC:29301	-0.00218732	0.0270386	0.935525	2104	PTV_and_damaging_missense	Cox
ANM	EIF4ENIF1	HGNC:16687	-0.0126329	0.156162	0.935525	623	PTV_and_damaging_missense	linear
had_menopause_neoplasm_surgery_free	TSPAN5	HGNC:17753	-0.0152941	0.189063	0.935526	50	PTV_and_damaging_missense	Cox
had_menopause_neoplasm_surgery_free	SEC62	HGNC:11846	-0.0113324	0.140119	0.93554	70	PTV_and_damaging_missense	Cox
had_menopause_neoplasm_surgery_free	LBR	HGNC:6518	-0.0177221	0.219178	0.935556	384	PTV_and_damaging_missense	logistic
ANM_neoplasm_surgery_free	PLPP4	HGNC:23531	-0.0250501	0.309865	0.935568	154	PTV_and_damaging_missense	linear
had_menopause	NGB	HGNC:14077	0.0088261	0.109189	0.935575	127	PTV_and_damaging_missense	Cox
had_menopause_neoplasm_surgery_free	LYZ	HGNC:6740	-0.0413199	0.511197	0.935577	70	PTV_and_damaging_missense	logistic
had_menopause_neoplasm_surgery_free	SYNCRIP	HGNC:16918	0.00989102	0.122371	0.935579	108	PTV_and_damaging_missense	Cox
had_menopause_neoplasm_surgery_free	ABHD8	HGNC:23759	0.00829924	0.10269	0.935586	150	PTV_and_damaging_missense	Cox
had_menopause_neoplasm_surgery_free	PLA2G4F	HGNC:27396	0.00254765	0.0315237	0.935587	1560	PTV_and_damaging_missense	Cox
had_menopause	DGKD	HGNC:2851	-0.0473266	0.585631	0.935591	47	PTV_only	logistic
had_menopause_neoplasm_surgery_free	XRCC2	HGNC:12829	0.0180742	0.223667	0.935594	29	PTV_and_damaging_missense	Cox
had_menopause_neoplasm_surgery_free	BNC2	HGNC:30988	-0.0102131	0.126392	0.935597	1297	PTV_and_damaging_missense	logistic
ANM	NUDCD3	HGNC:22208	-0.0241546	0.298966	0.935606	169	PTV_and_damaging_missense	linear
had_menopause	MTF2	HGNC:29535	-0.0508965	0.629962	0.935607	55	PTV_and_damaging_missense	logistic
had_menopause_neoplasm_surgery_free	TMEM108	HGNC:28451	-0.00422457	0.0522908	0.935609	563	PTV_and_damaging_missense	Cox
ANM_neoplasm_surgery_free	CARD16	HGNC:33701	0.0895547	1.10867	0.93562	12	PTV_only	linear
ANM_neoplasm_surgery_free	SNRPA1	HGNC:11152	-0.0484614	0.59995	0.935621	41	PTV_and_damaging_missense	linear
had_menopause_neoplasm_surgery_free	STOML1	HGNC:14560	-0.00720459	0.0891953	0.935622	199	PTV_and_damaging_missense	Cox
had_menopause_neoplasm_surgery_free	GPATCH2	HGNC:25499	-0.0170146	0.210647	0.935623	392	PTV_and_damaging_missense	logistic
ANM_neoplasm_surgery_free	MYO1G	HGNC:13880	-0.0676961	0.838143	0.935626	21	PTV_only	linear
had_menopause_neoplasm_surgery_free	CHKB	HGNC:1938	0.00324335	0.0401635	0.935638	961	PTV_and_damaging_missense	Cox
had_menopause	LZTS2	HGNC:29381	0.00258902	0.0320686	0.935654	1461	PTV_and_damaging_missense	Cox
had_menopause	MEF2C	HGNC:6996	-0.0155426	0.192529	0.935658	41	PTV_only	Cox
had_menopause_neoplasm_surgery_free	CAD	HGNC:1424	0.0067769	0.0839491	0.93566	2761	PTV_and_damaging_missense	logistic
had_menopause	MCC	HGNC:6935	-0.00986378	0.122199	0.935665	1427	PTV_and_damaging_missense	logistic
had_menopause	HCST	HGNC:16977	-0.00467118	0.0578724	0.935668	469	PTV_and_damaging_missense	Cox
had_menopause	HCFC2	HGNC:24972	0.0276976	0.343216	0.93568	172	PTV_and_damaging_missense	logistic
ANM	NCKAP1L	HGNC:4862	0.0143152	0.177387	0.935681	482	PTV_and_damaging_missense	linear
ANM_neoplasm_surgery_free	DYM	HGNC:21317	0.0133972	0.166019	0.935683	540	PTV_and_damaging_missense	linear
ANM	EPPK1	HGNC:15577	0.00604244	0.0748783	0.935683	2788	PTV_and_damaging_missense	linear
had_menopause_neoplasm_surgery_free	LCK	HGNC:6524	-0.0301935	0.374166	0.935684	116	PTV_and_damaging_missense	logistic
had_menopause	TLCD2	HGNC:33522	-0.00741509	0.0919012	0.935692	2351	PTV_and_damaging_missense	logistic
had_menopause	PATE3	HGNC:35426	-0.00420562	0.0521238	0.935692	562	PTV_and_damaging_missense	Cox
had_menopause_neoplasm_surgery_free	SLC25A29	HGNC:20116	0.00418048	0.0518128	0.935693	577	PTV_and_damaging_missense	Cox
ANM	SCUBE2	HGNC:30425	-0.00662581	0.0821257	0.935698	2303	PTV_and_damaging_missense	linear
had_menopause_neoplasm_surgery_free	ZNF687	HGNC:29277	-0.0329392	0.408291	0.9357	11	PTV_only	Cox
ANM	CTRL	HGNC:2524	-0.0256824	0.318352	0.935702	149	PTV_and_damaging_missense	linear
ANM_neoplasm_surgery_free	RBM7	HGNC:9904	-0.0421751	0.522915	0.935718	54	PTV_and_damaging_missense	linear
had_menopause_neoplasm_surgery_free	TMEM161B	HGNC:28483	-0.00928279	0.115108	0.935725	1407	PTV_only	logistic
ANM_neoplasm_surgery_free	PDCD6IP	HGNC:8766	0.013126	0.162792	0.935736	562	PTV_and_damaging_missense	linear
ANM	EIF2AK1	HGNC:24921	-0.0581276	0.721001	0.935744	29	PTV_only	linear
ANM_neoplasm_surgery_free	SFTPA1	HGNC:10798	0.0132377	0.164228	0.935756	552	PTV_and_damaging_missense	linear
had_menopause_neoplasm_surgery_free	KAT6A	HGNC:13013	0.00333086	0.04133	0.935767	918	PTV_and_damaging_missense	Cox
had_menopause	CREG1	HGNC:2351	0.0313555	0.389076	0.935768	111	PTV_and_damaging_missense	logistic
ANM	HAGH	HGNC:4805	-0.00952538	0.118202	0.935772	1094	PTV_and_damaging_missense	linear
had_menopause	MOB3A	HGNC:29802	-0.0644983	0.800438	0.935777	31	PTV_only	logistic
had_menopause	NOD2	HGNC:5331	-0.0335576	0.416468	0.935779	129	PTV_only	logistic
ANM_neoplasm_surgery_free	CD300LF	HGNC:29883	-0.0193442	0.240089	0.935783	257	PTV_only	linear
ANM	HMGCLL1	HGNC:21359	0.0591082	0.733772	0.935797	28	PTV_only	linear
had_menopause_neoplasm_surgery_free	CCDC153	HGNC:27446	0.0221254	0.274677	0.935799	227	PTV_and_damaging_missense	logistic
had_menopause_neoplasm_surgery_free	APLF	HGNC:28724	-0.0271305	0.336824	0.935801	153	PTV_only	logistic
ANM	ID1	HGNC:5360	0.0682431	0.847298	0.935806	21	PTV_only	linear
had_menopause_neoplasm_surgery_free	PHLDA2	HGNC:12385	0.0120123	0.149148	0.935808	69	PTV_and_damaging_missense	Cox
ANM_neoplasm_surgery_free	SH2D4B	HGNC:31440	0.0546869	0.679038	0.935811	32	PTV_only	linear
had_menopause	CEP290	HGNC:29021	-0.0129038	0.16023	0.935813	773	PTV_only	logistic
had_menopause	KCNMA1	HGNC:6284	-0.0112992	0.140311	0.935816	875	PTV_and_damaging_missense	logistic
had_menopause_neoplasm_surgery_free	WDFY2	HGNC:20482	-0.024283	0.301573	0.935823	14	PTV_only	Cox
ANM	ITGA2	HGNC:6137	0.034326	0.426352	0.935831	83	PTV_only	linear
had_menopause	H2BC11	HGNC:4761	-0.0149584	0.1858	0.935833	45	PTV_and_damaging_missense	Cox
had_menopause	PARP3	HGNC:273	0.0040771	0.0506489	0.935842	589	PTV_and_damaging_missense	Cox
had_menopause	CKAP5	HGNC:28959	0.00974837	0.12111	0.935846	1272	PTV_and_damaging_missense	logistic
ANM	IL27RA	HGNC:17290	-0.00792333	0.098467	0.935866	1587	PTV_and_damaging_missense	linear
had_menopause	TMEM233	HGNC:37219	0.0233851	0.290625	0.935868	191	PTV_and_damaging_missense	logistic
had_menopause	ACER1	HGNC:18356	-0.0839098	1.04283	0.935868	13	PTV_only	logistic
had_menopause	DESI1	HGNC:24577	-0.00935837	0.11632	0.935876	102	PTV_and_damaging_missense	Cox
had_menopause_neoplasm_surgery_free	TBXA2R	HGNC:11608	-0.00574186	0.0713728	0.93588	303	PTV_and_damaging_missense	Cox
had_menopause	MEGF6	HGNC:3232	-0.0063954	0.0795091	0.93589	3035	PTV_and_damaging_missense	logistic
ANM	INTS9	HGNC:25592	-0.0579872	0.720997	0.935898	29	PTV_only	linear
ANM_neoplasm_surgery_free	CCNE2	HGNC:1590	0.0522255	0.649424	0.935905	35	PTV_and_damaging_missense	linear
ANM	GOLGA8M	HGNC:44404	-0.00595955	0.0741171	0.935914	2849	PTV_only	linear
had_menopause	STIM1	HGNC:11386	0.0201054	0.2501	0.935927	26	PTV_only	Cox
ANM	YIPF5	HGNC:24877	-0.0506367	0.630004	0.935939	38	PTV_and_damaging_missense	linear
had_menopause	ZFYVE9	HGNC:6775	-0.0214846	0.267321	0.935943	26	PTV_only	Cox
had_menopause	LRRC8B	HGNC:30692	0.0267904	0.333367	0.935949	12	PTV_only	Cox
had_menopause	SLC9A1	HGNC:11071	-0.00534306	0.0664889	0.935951	363	PTV_and_damaging_missense	Cox
had_menopause	COG3	HGNC:18619	0.0232006	0.288715	0.935952	21	PTV_only	Cox
had_menopause_neoplasm_surgery_free	COG3	HGNC:18619	-0.0284113	0.35361	0.935962	14	PTV_only	Cox
had_menopause_neoplasm_surgery_free	RNF185	HGNC:26783	0.00823002	0.102441	0.935968	1759	PTV_and_damaging_missense	logistic
ANM_neoplasm_surgery_free	DVL1	HGNC:3084	-0.0173993	0.216603	0.935977	316	PTV_and_damaging_missense	linear
ANM_neoplasm_surgery_free	CRNKL1	HGNC:15762	-0.00952718	0.118608	0.935979	1068	PTV_only	linear
had_menopause	ATAD3B	HGNC:24007	-0.0322372	0.401418	0.935992	148	PTV_only	logistic
had_menopause_neoplasm_surgery_free	SPEF1	HGNC:15874	0.0207391	0.258253	0.935994	18	PTV_only	Cox
had_menopause	AGO2	HGNC:3263	0.0432259	0.538272	0.935995	68	PTV_and_damaging_missense	logistic
ANM_neoplasm_surgery_free	SV2A	HGNC:20566	0.0311791	0.388287	0.936	98	PTV_and_damaging_missense	linear
ANM_neoplasm_surgery_free	B3GNT7	HGNC:18811	-0.0374155	0.465969	0.936002	68	PTV_and_damaging_missense	linear
had_menopause	ING2	HGNC:6063	0.0250945	0.312539	0.936005	233	PTV_and_damaging_missense	logistic
had_menopause_neoplasm_surgery_free	TOX4	HGNC:20161	0.00298263	0.037147	0.936005	1110	PTV_and_damaging_missense	Cox
had_menopause	ACADL	HGNC:88	0.00828178	0.103163	0.936016	1726	PTV_and_damaging_missense	logistic
ANM	C14orf93	HGNC:20162	-0.0248161	0.309149	0.936021	158	PTV_and_damaging_missense	linear
ANM	ECH1	HGNC:3149	-0.0171951	0.214223	0.936025	330	PTV_and_damaging_missense	linear
had_menopause	GNGT1	HGNC:4411	-0.0253941	0.31637	0.936025	14	PTV_and_damaging_missense	Cox
ANM_neoplasm_surgery_free	NUP98	HGNC:8068	-0.0112804	0.140564	0.936038	756	PTV_and_damaging_missense	linear
had_menopause_neoplasm_surgery_free	HABP2	HGNC:4798	-0.00852872	0.106288	0.936045	1680	PTV_and_damaging_missense	logistic
had_menopause_neoplasm_surgery_free	NBPF10	HGNC:31992	0.0120055	0.149618	0.936046	832	PTV_and_damaging_missense	logistic
had_menopause	DST	HGNC:1090	-0.00101686	0.012674	0.936053	10513	PTV_and_damaging_missense	Cox
had_menopause	BDH2	HGNC:32389	0.00721017	0.0898671	0.936053	2351	PTV_and_damaging_missense	logistic
had_menopause	KLK10	HGNC:6358	-0.00340308	0.0424166	0.936054	862	PTV_and_damaging_missense	Cox
had_menopause_neoplasm_surgery_free	APPBP2	HGNC:622	0.037639	0.469172	0.936059	88	PTV_and_damaging_missense	logistic
had_menopause_neoplasm_surgery_free	CIP2A	HGNC:29302	-0.0106404	0.132675	0.936079	86	PTV_only	Cox
had_menopause	ARMC12	HGNC:21099	-0.00293326	0.0365786	0.936086	1167	PTV_and_damaging_missense	Cox
had_menopause_neoplasm_surgery_free	TAT	HGNC:11573	-0.00704143	0.0878172	0.936092	224	PTV_and_damaging_missense	Cox
had_menopause	EXTL3	HGNC:3518	-0.0253597	0.316307	0.936099	15	PTV_only	Cox
had_menopause_neoplasm_surgery_free	IDO1	HGNC:6059	0.0448262	0.559117	0.9361	78	PTV_and_damaging_missense	logistic
ANM	ING4	HGNC:19423	0.0832061	1.03786	0.936101	14	PTV_only	linear
had_menopause	POPDC3	HGNC:17649	0.0241765	0.301564	0.936102	19	PTV_only	Cox
ANM_neoplasm_surgery_free	HNRNPD	HGNC:5036	-0.088883	1.10874	0.936106	12	PTV_and_damaging_missense	linear
had_menopause_neoplasm_surgery_free	SERPINE2	HGNC:8951	-0.00239452	0.0298778	0.936123	1782	PTV_and_damaging_missense	Cox
had_menopause	WNT7B	HGNC:12787	0.0266855	0.332987	0.936126	162	PTV_and_damaging_missense	logistic
had_menopause	SLC7A8	HGNC:11066	-0.00712859	0.0889529	0.936127	2397	PTV_and_damaging_missense	logistic
had_menopause	SNW1	HGNC:16696	0.0255298	0.31858	0.936129	145	PTV_and_damaging_missense	logistic
had_menopause_neoplasm_surgery_free	DGKQ	HGNC:2856	-0.00287268	0.0358521	0.936137	1268	PTV_only	Cox
had_menopause	TDRD3	HGNC:20612	0.0179908	0.224538	0.936139	426	PTV_and_damaging_missense	logistic
ANM	FCRLB	HGNC:26431	0.00968761	0.12091	0.93614	1045	PTV_and_damaging_missense	linear
ANM_neoplasm_surgery_free	IMPG2	HGNC:18362	-0.0346474	0.432447	0.936143	79	PTV_only	linear
ANM_neoplasm_surgery_free	TMEM121B	HGNC:1844	-0.0120788	0.150771	0.936147	656	PTV_and_damaging_missense	linear
ANM_neoplasm_surgery_free	VSIG10L	HGNC:27111	0.0135635	0.169318	0.936153	519	PTV_and_damaging_missense	linear
had_menopause_neoplasm_surgery_free	SDHC	HGNC:10682	-0.0200342	0.250099	0.936154	24	PTV_only	Cox
had_menopause_neoplasm_surgery_free	GOSR1	HGNC:4430	0.00428253	0.0534696	0.936163	545	PTV_and_damaging_missense	Cox
had_menopause	TTLL10	HGNC:26693	-0.00149486	0.0186655	0.936168	4594	PTV_and_damaging_missense	Cox
had_menopause	EEF1AKMT3	HGNC:24936	0.088708	1.10795	0.936186	18	PTV_only	logistic
had_menopause_neoplasm_surgery_free	LCN9	HGNC:17442	-0.02221	0.277426	0.936192	19	PTV_only	Cox
had_menopause_neoplasm_surgery_free	TXNDC8	HGNC:31454	0.0213997	0.267314	0.936194	23	PTV_only	Cox
had_menopause	DYRK4	HGNC:3095	0.0119819	0.149673	0.936194	825	PTV_and_damaging_missense	logistic
ANM	WDR54	HGNC:25770	0.0468626	0.585406	0.936196	44	PTV_only	linear
ANM_neoplasm_surgery_free	PNKP	HGNC:9154	0.0153271	0.191494	0.936206	405	PTV_and_damaging_missense	linear
had_menopause	NOL4L	HGNC:16106	-0.0176414	0.220411	0.936207	399	PTV_only	logistic
ANM	BSCL2	HGNC:15832	-0.0153812	0.192228	0.936225	410	PTV_and_damaging_missense	linear
had_menopause_neoplasm_surgery_free	WFDC10A	HGNC:16139	0.0554682	0.693309	0.936233	45	PTV_and_damaging_missense	logistic
ANM	LMO2	HGNC:6642	-0.027058	0.338221	0.936237	132	PTV_and_damaging_missense	linear
had_menopause_neoplasm_surgery_free	STRADB	HGNC:13205	-0.00878811	0.109852	0.936238	134	PTV_and_damaging_missense	Cox
had_menopause_neoplasm_surgery_free	TMTC3	HGNC:26899	-0.0195375	0.244223	0.936238	334	PTV_and_damaging_missense	logistic
had_menopause_neoplasm_surgery_free	MAVS	HGNC:29233	0.0133382	0.166734	0.93624	61	PTV_only	Cox
had_menopause	IL36B	HGNC:15564	0.00839185	0.10491	0.936244	135	PTV_only	Cox
had_menopause_neoplasm_surgery_free	GRIN2C	HGNC:4587	0.00641672	0.0802188	0.936245	2963	PTV_and_damaging_missense	logistic
had_menopause_neoplasm_surgery_free	ZDHHC8	HGNC:18474	-0.0998635	1.24846	0.936246	15	PTV_only	logistic
ANM	BRMS1	HGNC:17262	0.0776409	0.970664	0.936247	16	PTV_only	linear
had_menopause_neoplasm_surgery_free	POLR3C	HGNC:30076	0.0037475	0.0468625	0.936263	679	PTV_and_damaging_missense	Cox
ANM_neoplasm_surgery_free	ARHGAP17	HGNC:18239	0.0820405	1.02646	0.936297	14	PTV_only	linear
had_menopause_neoplasm_surgery_free	GRB7	HGNC:4567	-0.00312458	0.0390969	0.936302	1024	PTV_and_damaging_missense	Cox
had_menopause	PTX3	HGNC:9692	0.00680977	0.0852156	0.936307	218	PTV_and_damaging_missense	Cox
ANM_neoplasm_surgery_free	C12orf29	HGNC:25322	-0.0542628	0.679083	0.936312	32	PTV_only	linear
ANM	SIGLECL1	HGNC:26856	0.019089	0.238901	0.936314	265	PTV_only	linear
ANM_neoplasm_surgery_free	CDK2AP2	HGNC:30833	0.0970728	1.21493	0.936317	10	PTV_and_damaging_missense	linear
had_menopause	CD74	HGNC:1697	0.0789729	0.98845	0.93632	17	PTV_only	logistic
had_menopause	CPXM1	HGNC:15771	-0.00274269	0.0343311	0.936325	1334	PTV_and_damaging_missense	Cox
had_menopause_neoplasm_surgery_free	FAM120AOS	HGNC:23389	-0.0266343	0.333393	0.936326	15	PTV_only	Cox
ANM_neoplasm_surgery_free	NUP37	HGNC:29929	-0.0885683	1.10869	0.936328	12	PTV_only	linear
had_menopause	SIRPB1	HGNC:15928	0.0110848	0.138768	0.936333	89	PTV_only	Cox
ANM	SIRPD	HGNC:16248	-0.0730998	0.915121	0.936333	18	PTV_only	linear
had_menopause	NRN1L	HGNC:29811	0.0206277	0.258254	0.936338	20	PTV_only	Cox
ANM	FRMD1	HGNC:21240	-0.0407367	0.510018	0.936338	58	PTV_only	linear
ANM_neoplasm_surgery_free	ZNF414	HGNC:20630	-0.0669468	0.83818	0.93634	21	PTV_only	linear
ANM	ZDHHC19	HGNC:20713	-0.0503075	0.629906	0.936345	38	PTV_only	linear
had_menopause_neoplasm_surgery_free	RFC3	HGNC:9971	0.00748721	0.0937562	0.93635	186	PTV_only	Cox
had_menopause	TJP2	HGNC:11828	0.0390114	0.488527	0.936352	88	PTV_only	logistic
ANM	KRT80	HGNC:27056	0.0980265	1.22777	0.936364	10	PTV_only	linear
ANM_neoplasm_surgery_free	DAB1	HGNC:2661	0.0233476	0.292428	0.936364	173	PTV_only	linear
had_menopause_neoplasm_surgery_free	RRP1	HGNC:18785	-0.0309641	0.387843	0.936367	126	PTV_and_damaging_missense	logistic
had_menopause	MAPK15	HGNC:24667	-0.00202757	0.025397	0.936368	2457	PTV_and_damaging_missense	Cox
had_menopause_neoplasm_surgery_free	GRAMD2B	HGNC:24911	-0.0321169	0.402339	0.936376	123	PTV_only	logistic
had_menopause	LY6L	HGNC:52284	-0.0252457	0.316269	0.936378	18	PTV_only	Cox
had_menopause	TXNL4A	HGNC:30551	0.0120379	0.150819	0.936383	62	PTV_and_damaging_missense	Cox
had_menopause_neoplasm_surgery_free	HIRIP3	HGNC:4917	-0.0127886	0.160228	0.936384	62	PTV_only	Cox
had_menopause_neoplasm_surgery_free	GPR107	HGNC:17830	-0.0221662	0.277735	0.936388	262	PTV_and_damaging_missense	logistic
had_menopause	FNDC3B	HGNC:24670	0.0252428	0.316317	0.936394	14	PTV_only	Cox
had_menopause_neoplasm_surgery_free	CYTH1	HGNC:9501	0.00470565	0.0589725	0.936401	429	PTV_and_damaging_missense	Cox
had_menopause	DDX47	HGNC:18682	-0.00454157	0.0569175	0.936403	473	PTV_and_damaging_missense	Cox
had_menopause_neoplasm_surgery_free	LRCH1	HGNC:20309	-0.051144	0.640973	0.936403	44	PTV_only	logistic
had_menopause	GSTM2	HGNC:4634	-0.069769	0.874822	0.936434	32	PTV_only	logistic
had_menopause	OXT	HGNC:8528	0.00865583	0.108537	0.936436	133	PTV_and_damaging_missense	Cox
had_menopause_neoplasm_surgery_free	RUNX1	HGNC:10471	-0.0218197	0.273608	0.936438	247	PTV_and_damaging_missense	logistic
had_menopause_neoplasm_surgery_free	CHD4	HGNC:1919	-0.0814585	1.02198	0.936471	23	PTV_only	logistic
had_menopause_neoplasm_surgery_free	MAD2L1	HGNC:6763	0.0646386	0.811071	0.93648	36	PTV_and_damaging_missense	logistic
had_menopause_neoplasm_surgery_free	DMAC2	HGNC:25496	-0.00204675	0.0256828	0.936481	2305	PTV_and_damaging_missense	Cox
had_menopause	DNAI2	HGNC:18744	0.0111632	0.140091	0.936488	80	PTV_only	Cox
had_menopause_neoplasm_surgery_free	USP35	HGNC:20061	0.0353311	0.443388	0.936488	109	PTV_only	logistic
had_menopause	MIS18A	HGNC:1286	0.00974049	0.122239	0.936489	117	PTV_and_damaging_missense	Cox
had_menopause_neoplasm_surgery_free	PSKH2	HGNC:18997	0.0127675	0.160245	0.936496	64	PTV_only	Cox
had_menopause_neoplasm_surgery_free	C14orf178	HGNC:26385	-0.0600855	0.754254	0.936506	27	PTV_and_damaging_missense	logistic
had_menopause_neoplasm_surgery_free	MINDY1	HGNC:25648	-0.0170713	0.214314	0.936511	413	PTV_and_damaging_missense	logistic
had_menopause	SNX14	HGNC:14977	-0.00534327	0.0670867	0.936518	341	PTV_and_damaging_missense	Cox
had_menopause_neoplasm_surgery_free	RIC1	HGNC:17686	-0.0428461	0.537963	0.93652	58	PTV_only	logistic
ANM_neoplasm_surgery_free	MRTFB	HGNC:29819	-0.0204743	0.257096	0.936526	224	PTV_and_damaging_missense	linear
had_menopause_neoplasm_surgery_free	OPRL1	HGNC:8155	-0.0118861	0.149256	0.936527	800	PTV_and_damaging_missense	logistic
had_menopause	ADGRA3	HGNC:13839	0.0111662	0.140237	0.936536	1015	PTV_and_damaging_missense	logistic
had_menopause_neoplasm_surgery_free	ZNF217	HGNC:13009	0.0826682	1.03845	0.93655	16	PTV_only	logistic
ANM	LIPG	HGNC:6623	0.0618044	0.776522	0.936562	25	PTV_only	linear
ANM_neoplasm_surgery_free	STRC	HGNC:16035	-0.0188883	0.237352	0.936572	263	PTV_and_damaging_missense	linear
ANM	ZFTA	HGNC:28449	-0.0262221	0.329604	0.93659	139	PTV_and_damaging_missense	linear
had_menopause	DOCK1	HGNC:2987	-0.0341513	0.429322	0.936598	99	PTV_only	logistic
had_menopause_neoplasm_surgery_free	PSEN1	HGNC:9508	0.0137208	0.172491	0.936599	628	PTV_and_damaging_missense	logistic
had_menopause	CAPNS1	HGNC:1481	0.00230162	0.0289363	0.936603	1911	PTV_and_damaging_missense	Cox
ANM_neoplasm_surgery_free	TMEFF2	HGNC:11867	-0.0329583	0.414414	0.936611	86	PTV_and_damaging_missense	linear
ANM	TMED2	HGNC:16996	-0.0476504	0.599208	0.936617	42	PTV_and_damaging_missense	linear
had_menopause	WFDC5	HGNC:20477	0.0147685	0.185747	0.936628	45	PTV_and_damaging_missense	Cox
had_menopause_neoplasm_surgery_free	ANKH	HGNC:15492	-0.0132551	0.166737	0.936637	54	PTV_and_damaging_missense	Cox
had_menopause_neoplasm_surgery_free	ECE1	HGNC:3146	0.0251422	0.316307	0.936645	20	PTV_only	Cox
ANM_neoplasm_surgery_free	TPTE2	HGNC:17299	0.0120198	0.151233	0.936652	652	PTV_only	linear
ANM_neoplasm_surgery_free	CATSPER3	HGNC:20819	-0.0181565	0.228465	0.936658	284	PTV_and_damaging_missense	linear
had_menopause	PTRHD1	HGNC:33782	-0.0299998	0.377497	0.936659	135	PTV_and_damaging_missense	logistic
ANM_neoplasm_surgery_free	NIF3L1	HGNC:13390	0.0415493	0.522846	0.936661	54	PTV_only	linear
had_menopause_neoplasm_surgery_free	DBF4B	HGNC:17883	-0.0081691	0.102803	0.936664	1790	PTV_and_damaging_missense	logistic
ANM	SLC17A4	HGNC:10932	0.0361223	0.454604	0.936668	73	PTV_only	linear
had_menopause_neoplasm_surgery_free	PKHD1L1	HGNC:20313	-0.00298102	0.0375238	0.93668	1108	PTV_only	Cox
had_menopause_neoplasm_surgery_free	DNASE2B	HGNC:28875	-0.0423597	0.53323	0.936683	65	PTV_only	logistic
had_menopause	SHISAL2B	HGNC:34236	0.0072259	0.0910008	0.936711	192	PTV_and_damaging_missense	Cox
had_menopause	FLVCR1	HGNC:24682	-0.0173326	0.2183	0.936716	34	PTV_only	Cox
had_menopause	HHATL	HGNC:13242	-0.0204953	0.258142	0.936718	260	PTV_and_damaging_missense	logistic
had_menopause_neoplasm_surgery_free	POLR2A	HGNC:9187	0.0756343	0.952651	0.93672	20	PTV_only	logistic
had_menopause_neoplasm_surgery_free	GFUS	HGNC:12390	0.00660185	0.0831638	0.936727	222	PTV_and_damaging_missense	Cox
ANM	TAX1BP3	HGNC:30684	0.0371155	0.467546	0.936728	69	PTV_and_damaging_missense	linear
had_menopause	VAMP8	HGNC:12647	-0.00511272	0.0644173	0.936739	370	PTV_and_damaging_missense	Cox
had_menopause_neoplasm_surgery_free	GPATCH4	HGNC:25982	-0.026448	0.333396	0.936771	17	PTV_only	Cox
had_menopause	SPEF1	HGNC:15874	-0.0187011	0.235743	0.936772	23	PTV_only	Cox
had_menopause_neoplasm_surgery_free	EHD1	HGNC:3242	-0.00459216	0.057892	0.936776	497	PTV_and_damaging_missense	Cox
ANM	SLC5A12	HGNC:28750	0.0242125	0.305339	0.936797	162	PTV_and_damaging_missense	linear
had_menopause_neoplasm_surgery_free	TMCO2	HGNC:23312	0.0269563	0.339986	0.936805	141	PTV_only	logistic
had_menopause	ENPP5	HGNC:13717	0.0345012	0.43517	0.936808	127	PTV_and_damaging_missense	logistic
had_menopause	SCGB1D4	HGNC:31748	0.0623452	0.786391	0.93681	30	PTV_and_damaging_missense	logistic
had_menopause_neoplasm_surgery_free	TRIR	HGNC:28424	-0.0104175	0.131406	0.936812	88	PTV_and_damaging_missense	Cox
had_menopause_neoplasm_surgery_free	RTKN	HGNC:10466	-0.00234534	0.0295843	0.936813	1742	PTV_and_damaging_missense	Cox
had_menopause_neoplasm_surgery_free	TNIP3	HGNC:19315	0.0856077	1.07997	0.936819	18	PTV_only	logistic
had_menopause_neoplasm_surgery_free	DNAJC18	HGNC:28429	-0.0661048	0.834059	0.936828	34	PTV_only	logistic
had_menopause_neoplasm_surgery_free	FAAP24	HGNC:28467	-0.0165279	0.208574	0.93684	36	PTV_only	Cox
had_menopause_neoplasm_surgery_free	TPRA1	HGNC:30413	-0.0792691	1.00045	0.936847	15	PTV_only	logistic
had_menopause_neoplasm_surgery_free	PARP4	HGNC:271	0.00605189	0.0763832	0.936849	265	PTV_only	Cox
had_menopause_neoplasm_surgery_free	ARPC4	HGNC:707	0.028014	0.353593	0.936852	17	PTV_and_damaging_missense	Cox
ANM_neoplasm_surgery_free	ZNF84	HGNC:13159	0.0406782	0.513458	0.936855	56	PTV_and_damaging_missense	linear
had_menopause_neoplasm_surgery_free	CAMSAP2	HGNC:29188	-0.00647715	0.0817623	0.936858	235	PTV_and_damaging_missense	Cox
had_menopause	ADGRE3	HGNC:23647	-0.0246806	0.31159	0.936867	204	PTV_only	logistic
ANM	MSS51	HGNC:21000	0.0120589	0.152256	0.936873	656	PTV_and_damaging_missense	linear
had_menopause	THOC6	HGNC:28369	0.0201532	0.254477	0.936878	305	PTV_and_damaging_missense	logistic
had_menopause	SCYL1	HGNC:14372	-0.00441605	0.055766	0.936882	494	PTV_and_damaging_missense	Cox
had_menopause_neoplasm_surgery_free	DPH2	HGNC:3004	0.0161706	0.204209	0.936884	41	PTV_only	Cox
ANM_neoplasm_surgery_free	NEIL3	HGNC:24573	-0.0697696	0.881169	0.936891	19	PTV_only	linear
had_menopause	PRRG4	HGNC:30799	0.00402013	0.0507832	0.936903	604	PTV_and_damaging_missense	Cox
had_menopause	DMRTC2	HGNC:13911	-0.0137832	0.174132	0.93691	45	PTV_only	Cox
had_menopause_neoplasm_surgery_free	HOXC11	HGNC:5123	0.0693241	0.876037	0.936926	30	PTV_only	logistic
ANM	CDKN2AIP	HGNC:24325	0.0443436	0.560512	0.936943	48	PTV_and_damaging_missense	linear
had_menopause	TSPAN5	HGNC:17753	-0.012511	0.158175	0.936957	66	PTV_and_damaging_missense	Cox
had_menopause_neoplasm_surgery_free	RIMS1	HGNC:17282	0.0306439	0.38746	0.936962	159	PTV_only	logistic
had_menopause_neoplasm_surgery_free	GTF2H2	HGNC:4656	0.00920533	0.116394	0.936963	112	PTV_and_damaging_missense	Cox
had_menopause_neoplasm_surgery_free	SKAP2	HGNC:15687	0.019182	0.2426	0.936978	23	PTV_only	Cox
had_menopause	TPD52	HGNC:12005	0.00863124	0.109175	0.936986	134	PTV_and_damaging_missense	Cox
had_menopause_neoplasm_surgery_free	AP3S2	HGNC:571	0.00757977	0.0958795	0.936989	183	PTV_and_damaging_missense	Cox
had_menopause	NCAM2	HGNC:7657	-0.0152254	0.192597	0.936991	494	PTV_and_damaging_missense	logistic
had_menopause	PAQR6	HGNC:30132	-0.0538125	0.680818	0.937	44	PTV_only	logistic
had_menopause	OLFM4	HGNC:17190	-0.00207499	0.0262553	0.937008	2311	PTV_and_damaging_missense	Cox
had_menopause	ECE1	HGNC:3146	-0.0733861	0.92858	0.937008	24	PTV_only	logistic
had_menopause_neoplasm_surgery_free	CCT8	HGNC:1623	-0.0150254	0.190143	0.937015	488	PTV_and_damaging_missense	logistic
had_menopause_neoplasm_surgery_free	PPP2R1A	HGNC:9302	-0.0355872	0.450391	0.937021	66	PTV_and_damaging_missense	logistic
had_menopause_neoplasm_surgery_free	ANTXRL	HGNC:27277	-0.00833004	0.105437	0.937028	1766	PTV_and_damaging_missense	logistic
had_menopause	DDA1	HGNC:28360	0.0514624	0.651416	0.937032	47	PTV_and_damaging_missense	logistic
ANM	IL17C	HGNC:5983	-0.0722917	0.915144	0.937037	18	PTV_only	linear
had_menopause_neoplasm_surgery_free	ATP6V0A2	HGNC:18481	0.0601326	0.761299	0.937043	32	PTV_only	logistic
had_menopause_neoplasm_surgery_free	HDDC2	HGNC:21078	-0.0203956	0.258303	0.937065	21	PTV_only	Cox
ANM_neoplasm_surgery_free	ATPSCKMT	HGNC:27029	-0.0714736	0.905299	0.937072	18	PTV_only	linear
ANM	NRG4	HGNC:29862	-0.0884807	1.1208	0.937077	12	PTV_only	linear
had_menopause_neoplasm_surgery_free	FCHO2	HGNC:25180	0.0210332	0.26644	0.937079	292	PTV_and_damaging_missense	logistic
had_menopause_neoplasm_surgery_free	FBRSL1	HGNC:29308	0.00229684	0.0290993	0.937087	1851	PTV_only	Cox
ANM_neoplasm_surgery_free	RTCB	HGNC:26935	-0.0251179	0.318238	0.93709	146	PTV_and_damaging_missense	linear
ANM	THADA	HGNC:19217	0.025738	0.326106	0.937092	142	PTV_only	linear
ANM	TTC36	HGNC:33708	-0.084981	1.07683	0.937098	13	PTV_only	linear
ANM	CASC3	HGNC:17040	-0.0084762	0.10741	0.937101	1329	PTV_and_damaging_missense	linear
had_menopause	PFKFB4	HGNC:8875	-0.0196728	0.249298	0.937102	271	PTV_and_damaging_missense	logistic
had_menopause	B4GAT1	HGNC:15685	-0.0364475	0.461898	0.937106	94	PTV_and_damaging_missense	logistic
ANM	GIT2	HGNC:4273	-0.0134147	0.17001	0.937108	525	PTV_and_damaging_missense	linear
ANM	SDHAF3	HGNC:21752	-0.0467255	0.592188	0.93711	43	PTV_and_damaging_missense	linear
ANM	SEC14L2	HGNC:10699	-0.0191126	0.242317	0.937133	258	PTV_and_damaging_missense	linear
had_menopause_neoplasm_surgery_free	SRRD	HGNC:33910	-0.0377882	0.479106	0.937134	91	PTV_only	logistic
had_menopause	ITIH5	HGNC:21449	-0.0270035	0.342401	0.93714	170	PTV_only	logistic
had_menopause	GSTK1	HGNC:16906	-0.0272435	0.345482	0.937147	140	PTV_only	logistic
had_menopause_neoplasm_surgery_free	NOA1	HGNC:28473	0.00246514	0.0312619	0.937148	1608	PTV_and_damaging_missense	Cox
had_menopause	LPO	HGNC:6678	0.00851009	0.107931	0.937154	1540	PTV_and_damaging_missense	logistic
had_menopause_neoplasm_surgery_free	CLEC4M	HGNC:13523	-0.00284609	0.0360965	0.937155	1178	PTV_only	Cox
had_menopause	SRA1	HGNC:11281	0.00722052	0.0915772	0.937155	2354	PTV_and_damaging_missense	logistic
had_menopause_neoplasm_surgery_free	SNED1	HGNC:24696	-0.00222645	0.0282393	0.937158	2013	PTV_and_damaging_missense	Cox
had_menopause_neoplasm_surgery_free	SMPD1	HGNC:11120	0.00639854	0.0811589	0.93716	2988	PTV_and_damaging_missense	logistic
had_menopause	ARAP3	HGNC:24097	0.0346616	0.439683	0.937165	98	PTV_only	logistic
ANM_neoplasm_surgery_free	WWP2	HGNC:16804	0.0188904	0.239644	0.937171	258	PTV_and_damaging_missense	linear
had_menopause_neoplasm_surgery_free	ADGRF5	HGNC:19030	-0.0375144	0.475948	0.937176	55	PTV_only	logistic
had_menopause	RASGRP3	HGNC:14545	0.0126253	0.160191	0.93718	57	PTV_only	Cox
had_menopause_neoplasm_surgery_free	COMMD1	HGNC:23024	-0.0143935	0.182628	0.937181	50	PTV_and_damaging_missense	Cox
had_menopause	JMJD8	HGNC:14148	0.00840635	0.10667	0.937186	119	PTV_only	Cox
ANM_neoplasm_surgery_free	TONSL	HGNC:7801	-0.0129887	0.16482	0.937187	548	PTV_and_damaging_missense	linear
had_menopause	MASTL	HGNC:19042	0.00309477	0.0392764	0.937196	1004	PTV_and_damaging_missense	Cox
had_menopause	RAD17	HGNC:9807	-0.0186235	0.236391	0.937205	395	PTV_and_damaging_missense	logistic
ANM_neoplasm_surgery_free	TRAIP	HGNC:30764	0.0478595	0.60749	0.937206	40	PTV_only	linear
ANM	SLC39A1	HGNC:12876	-0.0363135	0.460952	0.937208	71	PTV_and_damaging_missense	linear
ANM	HMX2	HGNC:5018	0.0137082	0.174011	0.937209	501	PTV_and_damaging_missense	linear
had_menopause_neoplasm_surgery_free	TRPV3	HGNC:18084	0.0112142	0.142368	0.937216	911	PTV_and_damaging_missense	logistic
had_menopause	CCDC66	HGNC:27709	-0.00583505	0.0740794	0.937218	3467	PTV_and_damaging_missense	logistic
had_menopause_neoplasm_surgery_free	ENTPD8	HGNC:24860	0.0128119	0.162656	0.937218	679	PTV_and_damaging_missense	logistic
ANM	CUL9	HGNC:15982	-0.0344134	0.436992	0.937231	79	PTV_only	linear
had_menopause_neoplasm_surgery_free	IL17RB	HGNC:18015	-0.0120143	0.152573	0.937236	66	PTV_only	Cox
had_menopause_neoplasm_surgery_free	AKR1C4	HGNC:387	-0.0384244	0.488041	0.937246	85	PTV_only	logistic
had_menopause_neoplasm_surgery_free	LVRN	HGNC:26904	0.00435332	0.0552937	0.937247	504	PTV_and_damaging_missense	Cox
ANM	NR2F2	HGNC:7976	-0.0623972	0.792577	0.93725	24	PTV_and_damaging_missense	linear
ANM_neoplasm_surgery_free	CDH8	HGNC:1767	0.0872768	1.10871	0.937256	12	PTV_only	linear
had_menopause_neoplasm_surgery_free	RUFY1	HGNC:19760	0.0410286	0.521383	0.937278	57	PTV_only	logistic
ANM_neoplasm_surgery_free	PHF19	HGNC:24566	0.0279659	0.355407	0.937282	117	PTV_and_damaging_missense	linear
had_menopause	CPNE3	HGNC:2316	0.00730034	0.0927832	0.937286	2325	PTV_and_damaging_missense	logistic
had_menopause_neoplasm_surgery_free	KMT5C	HGNC:28405	-0.0168391	0.214081	0.937305	408	PTV_and_damaging_missense	logistic
had_menopause_neoplasm_surgery_free	GABBR2	HGNC:4507	0.00834498	0.106096	0.937307	140	PTV_and_damaging_missense	Cox
had_menopause	EPHA1	HGNC:3385	-0.00849572	0.108033	0.937319	1553	PTV_and_damaging_missense	logistic
had_menopause_neoplasm_surgery_free	SEZ6L2	HGNC:30844	0.00284397	0.0361646	0.937319	1163	PTV_and_damaging_missense	Cox
had_menopause_neoplasm_surgery_free	FCRLA	HGNC:18504	0.0151395	0.192522	0.937321	39	PTV_only	Cox
had_menopause_neoplasm_surgery_free	SCNN1G	HGNC:10602	-0.0142499	0.181244	0.937333	594	PTV_and_damaging_missense	logistic
had_menopause	HNF1A	HGNC:11621	0.0180501	0.229645	0.937351	373	PTV_and_damaging_missense	logistic
had_menopause_neoplasm_surgery_free	COMP	HGNC:2227	0.0168174	0.21397	0.937353	403	PTV_and_damaging_missense	logistic
had_menopause	FZR1	HGNC:24824	0.00907919	0.115537	0.937365	116	PTV_and_damaging_missense	Cox
had_menopause_neoplasm_surgery_free	ARID3B	HGNC:14350	-0.00721186	0.091796	0.937379	179	PTV_and_damaging_missense	Cox
had_menopause	PLET1	HGNC:30053	-0.0371577	0.473041	0.93739	72	PTV_only	logistic
had_menopause_neoplasm_surgery_free	RGL2	HGNC:9769	0.00612441	0.0779733	0.937395	246	PTV_and_damaging_missense	Cox
had_menopause_neoplasm_surgery_free	IBA57	HGNC:27302	-0.0175678	0.223665	0.937395	35	PTV_only	Cox
had_menopause_neoplasm_surgery_free	EMILIN2	HGNC:19881	0.0533832	0.679693	0.937398	67	PTV_only	logistic
ANM_neoplasm_surgery_free	CST7	HGNC:2479	0.0285261	0.363215	0.937401	112	PTV_and_damaging_missense	linear
had_menopause	NDUFS7	HGNC:7714	-0.00637428	0.0811958	0.937426	231	PTV_and_damaging_missense	Cox
had_menopause	ZNF587	HGNC:30955	-0.00518646	0.0660714	0.937432	4443	PTV_and_damaging_missense	logistic
had_menopause_neoplasm_surgery_free	LUC7L3	HGNC:24309	-0.00410668	0.0523176	0.937434	561	PTV_and_damaging_missense	Cox
had_menopause	KCTD9	HGNC:22401	-0.0574089	0.731471	0.937443	44	PTV_and_damaging_missense	logistic
had_menopause_neoplasm_surgery_free	RABL2A	HGNC:9799	0.00263306	0.0335588	0.937461	1416	PTV_and_damaging_missense	Cox
had_menopause	RAD51C	HGNC:9820	0.0218311	0.278304	0.937475	237	PTV_and_damaging_missense	logistic
ANM_neoplasm_surgery_free	RIOK3	HGNC:11451	-0.0470683	0.600048	0.937478	41	PTV_only	linear
had_menopause	NSG1	HGNC:18790	-0.00337301	0.0430022	0.93748	834	PTV_and_damaging_missense	Cox
had_menopause_neoplasm_surgery_free	TEX10	HGNC:25988	0.00683535	0.0871465	0.937482	212	PTV_and_damaging_missense	Cox
had_menopause	COX7A1	HGNC:2287	-0.0030692	0.0391318	0.937484	1004	PTV_and_damaging_missense	Cox
ANM	CDO1	HGNC:1795	0.0156136	0.199131	0.937503	382	PTV_and_damaging_missense	linear
ANM	TGM2	HGNC:11778	0.0326355	0.416449	0.937537	87	PTV_only	linear
had_menopause_neoplasm_surgery_free	ZNF783	HGNC:27222	0.0104897	0.133895	0.937555	87	PTV_only	Cox
had_menopause	CDKAL1	HGNC:21050	-0.0500087	0.638358	0.937558	48	PTV_only	logistic
had_menopause_neoplasm_surgery_free	CDCA3	HGNC:14624	-0.0236632	0.302073	0.937561	17	PTV_only	Cox
had_menopause_neoplasm_surgery_free	LIN37	HGNC:33234	0.0184725	0.235842	0.937569	21	PTV_only	Cox
ANM_neoplasm_surgery_free	ELMOD2	HGNC:28111	-0.0322732	0.412045	0.93757	87	PTV_only	linear
had_menopause	STARD3NL	HGNC:19169	-0.0261102	0.333369	0.937572	13	PTV_only	Cox
had_menopause	CACHD1	HGNC:29314	0.0224982	0.287285	0.937579	229	PTV_only	logistic
ANM	GON4L	HGNC:25973	0.0493292	0.629947	0.937584	38	PTV_only	linear
had_menopause_neoplasm_surgery_free	PIP	HGNC:8993	0.0310524	0.396559	0.937586	97	PTV_and_damaging_missense	logistic
had_menopause	OLIG1	HGNC:16983	0.0692812	0.884887	0.937594	44	PTV_and_damaging_missense	logistic
had_menopause	LCN10	HGNC:20892	-0.152494	1.94783	0.937598	12	PTV_only	logistic
had_menopause	RPUSD3	HGNC:28437	0.00511625	0.0653528	0.9376	339	PTV_and_damaging_missense	Cox
ANM	LY6G5C	HGNC:13932	-0.0916286	1.17054	0.937606	11	PTV_and_damaging_missense	linear
had_menopause	BRI3BP	HGNC:14251	-0.00799497	0.102143	0.937612	143	PTV_and_damaging_missense	Cox
had_menopause_neoplasm_surgery_free	HBS1L	HGNC:4834	0.00498069	0.063651	0.937629	376	PTV_and_damaging_missense	Cox
had_menopause_neoplasm_surgery_free	ABCB9	HGNC:50	0.00301106	0.03848	0.937629	1042	PTV_and_damaging_missense	Cox
had_menopause_neoplasm_surgery_free	CCDC116	HGNC:26688	0.0130477	0.166745	0.937629	60	PTV_only	Cox
had_menopause	ZNF763	HGNC:27614	-0.00582975	0.0745086	0.937635	261	PTV_and_damaging_missense	Cox
had_menopause_neoplasm_surgery_free	CIBAR2	HGNC:24781	0.0278504	0.356084	0.937659	142	PTV_and_damaging_missense	logistic
ANM	SPATA31A6	HGNC:32006	-0.00777798	0.099455	0.937664	1556	PTV_and_damaging_missense	linear
had_menopause_neoplasm_surgery_free	SLC22A3	HGNC:10967	-0.0179466	0.229488	0.937667	30	PTV_only	Cox
had_menopause	TMEM45A	HGNC:25480	-0.0276539	0.353648	0.937672	10	PTV_only	Cox
had_menopause_neoplasm_surgery_free	SLC6A13	HGNC:11046	0.0520146	0.665215	0.937675	48	PTV_only	logistic
had_menopause	ZNF197	HGNC:12988	-0.0390953	0.500034	0.937681	10	PTV_only	Cox
had_menopause_neoplasm_surgery_free	PRR13	HGNC:24528	0.0551773	0.70573	0.937681	49	PTV_only	logistic
had_menopause	NDUFV2	HGNC:7717	0.011926	0.152557	0.937689	67	PTV_only	Cox
had_menopause	MPHOSPH6	HGNC:7214	0.0260685	0.333504	0.937696	13	PTV_only	Cox
ANM	MFSD14B	HGNC:23376	-0.0133274	0.170507	0.937698	522	PTV_and_damaging_missense	linear
had_menopause	FBLN1	HGNC:3600	-0.00381583	0.0488205	0.9377	654	PTV_and_damaging_missense	Cox
had_menopause	NFATC1	HGNC:7775	-0.00284757	0.0364382	0.93771	1156	PTV_and_damaging_missense	Cox
had_menopause_neoplasm_surgery_free	BST1	HGNC:1118	0.0060027	0.0768233	0.93772	284	PTV_and_damaging_missense	Cox
had_menopause_neoplasm_surgery_free	UNC13B	HGNC:12566	0.00234307	0.0299895	0.937725	1742	PTV_and_damaging_missense	Cox
ANM	SAMD14	HGNC:27312	-0.00936768	0.119904	0.937728	1063	PTV_and_damaging_missense	linear
had_menopause	KLHL32	HGNC:21221	-0.0189529	0.242599	0.937729	26	PTV_only	Cox
had_menopause_neoplasm_surgery_free	FN1	HGNC:3778	0.00141537	0.0181177	0.937732	5002	PTV_and_damaging_missense	Cox
ANM	RABGGTA	HGNC:9795	0.0166802	0.213541	0.937739	332	PTV_and_damaging_missense	linear
had_menopause_neoplasm_surgery_free	CUL7	HGNC:21024	0.00648674	0.083049	0.937743	2753	PTV_and_damaging_missense	logistic
had_menopause	NCF4	HGNC:7662	0.0347183	0.444605	0.937758	107	PTV_only	logistic
ANM	SLC30A8	HGNC:20303	-0.0359915	0.460925	0.93776	71	PTV_only	linear
had_menopause	AEBP2	HGNC:24051	0.030924	0.39605	0.937764	97	PTV_and_damaging_missense	logistic
ANM_neoplasm_surgery_free	IMPG1	HGNC:6055	-0.0119095	0.152534	0.937766	641	PTV_and_damaging_missense	linear
ANM	CAPN9	HGNC:1486	0.0108524	0.139012	0.937774	788	PTV_only	linear
ANM_neoplasm_surgery_free	HDHD5	HGNC:1843	0.0419947	0.537995	0.937782	51	PTV_only	linear
ANM_neoplasm_surgery_free	MYRFL	HGNC:26316	0.0214472	0.274763	0.937783	196	PTV_and_damaging_missense	linear
had_menopause_neoplasm_surgery_free	MRPL32	HGNC:14035	0.0135924	0.174159	0.937791	49	PTV_only	Cox
had_menopause	ADD2	HGNC:244	0.0629547	0.806736	0.937799	22	PTV_only	logistic
had_menopause_neoplasm_surgery_free	DFFA	HGNC:2772	0.00245504	0.0314613	0.937801	1564	PTV_and_damaging_missense	Cox
ANM_neoplasm_surgery_free	PLAA	HGNC:9043	0.0213315	0.273391	0.937808	198	PTV_and_damaging_missense	linear
ANM	KDM5A	HGNC:9886	-0.0104044	0.133357	0.937813	857	PTV_and_damaging_missense	linear
had_menopause	PRG3	HGNC:9363	0.00999433	0.128103	0.937814	88	PTV_and_damaging_missense	Cox
had_menopause	NCBP2	HGNC:7659	-0.0104299	0.133691	0.937816	79	PTV_and_damaging_missense	Cox
ANM_neoplasm_surgery_free	ADCY10	HGNC:21285	-0.0106654	0.136713	0.937818	800	PTV_and_damaging_missense	linear
had_menopause	MAN1A2	HGNC:6822	-0.0900005	1.15367	0.937818	15	PTV_only	logistic
had_menopause_neoplasm_surgery_free	HDAC9	HGNC:14065	-0.0245117	0.314234	0.937825	175	PTV_and_damaging_missense	logistic
had_menopause	PIAS3	HGNC:16861	-0.0159666	0.204697	0.937827	450	PTV_and_damaging_missense	logistic
had_menopause	PGA5	HGNC:8887	0.00268894	0.0344786	0.937837	1289	PTV_and_damaging_missense	Cox
had_menopause_neoplasm_surgery_free	SPINK4	HGNC:16646	-0.0600178	0.769577	0.937838	17	PTV_and_damaging_missense	logistic
had_menopause	PSEN1	HGNC:9508	-0.0121717	0.156094	0.937846	789	PTV_and_damaging_missense	logistic
had_menopause	TMEM151B	HGNC:21315	0.00527664	0.0676733	0.93785	346	PTV_and_damaging_missense	Cox
had_menopause	SIGLEC11	HGNC:15622	-0.00225381	0.0289064	0.937853	1897	PTV_and_damaging_missense	Cox
ANM	DNAAF1	HGNC:30539	0.00995021	0.12762	0.937854	937	PTV_and_damaging_missense	linear
had_menopause	CCDC102B	HGNC:26295	0.00377608	0.0484332	0.937856	636	PTV_and_damaging_missense	Cox
had_menopause	ARSG	HGNC:24102	0.00456409	0.0585451	0.937861	467	PTV_and_damaging_missense	Cox
had_menopause	INTU	HGNC:29239	0.00907156	0.116379	0.937869	1429	PTV_and_damaging_missense	logistic
ANM_neoplasm_surgery_free	NPPB	HGNC:7940	0.0166979	0.214264	0.937883	323	PTV_and_damaging_missense	linear
had_menopause	TTC38	HGNC:26082	0.00763591	0.0979907	0.937888	1952	PTV_and_damaging_missense	logistic
had_menopause	ELMO3	HGNC:17289	0.0107871	0.13843	0.937888	1023	PTV_only	logistic
had_menopause_neoplasm_surgery_free	MMP23B	HGNC:7171	-0.00559099	0.0717494	0.937889	289	PTV_and_damaging_missense	Cox
ANM_neoplasm_surgery_free	IARS1	HGNC:5330	0.0341263	0.43795	0.93789	77	PTV_only	linear
ANM	KLK4	HGNC:6365	0.0526663	0.67594	0.937895	33	PTV_only	linear
had_menopause	CLEC17A	HGNC:34520	-0.0660381	0.847765	0.93791	23	PTV_only	logistic
had_menopause_neoplasm_surgery_free	C8orf76	HGNC:25924	-0.0275537	0.353726	0.937911	14	PTV_only	Cox
had_menopause_neoplasm_surgery_free	ARPC2	HGNC:705	0.0158986	0.204184	0.937936	36	PTV_and_damaging_missense	Cox
ANM	VSTM1	HGNC:29455	0.0197479	0.253645	0.937943	235	PTV_and_damaging_missense	linear
had_menopause	NR5A2	HGNC:7984	-0.0697759	0.896339	0.937951	30	PTV_only	logistic
ANM	MANEAL	HGNC:26452	-0.0218947	0.281259	0.937951	191	PTV_and_damaging_missense	linear
had_menopause_neoplasm_surgery_free	STX8	HGNC:11443	0.0373994	0.480524	0.937963	99	PTV_and_damaging_missense	logistic
ANM_neoplasm_surgery_free	GPC5	HGNC:4453	-0.0536804	0.689982	0.937988	31	PTV_only	linear
had_menopause_neoplasm_surgery_free	APEH	HGNC:586	0.00672929	0.0865002	0.937991	194	PTV_and_damaging_missense	Cox
had_menopause_neoplasm_surgery_free	CHAT	HGNC:1912	-0.0121514	0.156259	0.938015	66	PTV_only	Cox
ANM_neoplasm_surgery_free	LOXL3	HGNC:13869	-0.0609719	0.784056	0.938015	24	PTV_only	linear
had_menopause	ARHGEF7	HGNC:15607	0.00237375	0.0305265	0.938019	1604	PTV_and_damaging_missense	Cox
had_menopause_neoplasm_surgery_free	CXCR4	HGNC:2561	-0.0465008	0.598141	0.938033	46	PTV_and_damaging_missense	logistic
had_menopause	NBN	HGNC:7652	-0.0161386	0.2076	0.938036	417	PTV_and_damaging_missense	logistic
had_menopause_neoplasm_surgery_free	C6orf136	HGNC:21301	0.0272573	0.350654	0.938041	138	PTV_and_damaging_missense	logistic
had_menopause	SLC24A2	HGNC:10976	0.00243674	0.0313477	0.938041	1638	PTV_and_damaging_missense	Cox
ANM	SLC12A2	HGNC:10911	0.016595	0.213533	0.938054	332	PTV_and_damaging_missense	linear
had_menopause_neoplasm_surgery_free	SLCO2B1	HGNC:10962	-0.0183229	0.235768	0.938054	25	PTV_only	Cox
ANM_neoplasm_surgery_free	TMEM159	HGNC:30136	-0.0497587	0.640329	0.938061	36	PTV_and_damaging_missense	linear
had_menopause_neoplasm_surgery_free	FBRS	HGNC:20442	-0.00365373	0.0470197	0.938062	694	PTV_and_damaging_missense	Cox
had_menopause_neoplasm_surgery_free	RFX1	HGNC:9982	0.0186916	0.240559	0.938066	309	PTV_and_damaging_missense	logistic
had_menopause	KLF15	HGNC:14536	0.0061863	0.0796452	0.938088	234	PTV_and_damaging_missense	Cox
had_menopause_neoplasm_surgery_free	CDK5RAP3	HGNC:18673	0.0140821	0.181305	0.93809	571	PTV_and_damaging_missense	logistic
had_menopause	PRRG4	HGNC:30799	-0.0194227	0.25007	0.938091	26	PTV_only	Cox
had_menopause_neoplasm_surgery_free	SLC45A4	HGNC:29196	0.00243146	0.0313084	0.938097	1587	PTV_and_damaging_missense	Cox
ANM_neoplasm_surgery_free	POP4	HGNC:30081	0.0246296	0.317151	0.9381	147	PTV_and_damaging_missense	linear
ANM	PCDH17	HGNC:14267	0.0119287	0.153606	0.9381	644	PTV_and_damaging_missense	linear
had_menopause_neoplasm_surgery_free	NMD3	HGNC:24250	-0.0144191	0.185761	0.938129	42	PTV_only	Cox
ANM	TNFSF13	HGNC:11928	-0.0559681	0.721079	0.938133	29	PTV_and_damaging_missense	linear
had_menopause_neoplasm_surgery_free	NAGA	HGNC:7631	-0.00552514	0.0712033	0.938149	302	PTV_and_damaging_missense	Cox
ANM	NOSTRIN	HGNC:20203	-0.054107	0.697381	0.938158	31	PTV_only	linear
ANM_neoplasm_surgery_free	KRT31	HGNC:6448	0.0261611	0.337217	0.938163	130	PTV_and_damaging_missense	linear
ANM_neoplasm_surgery_free	TSPO	HGNC:1158	0.0942416	1.21488	0.938168	10	PTV_and_damaging_missense	linear
had_menopause	KATNA1	HGNC:6216	-0.0154949	0.199777	0.938177	495	PTV_and_damaging_missense	logistic
had_menopause	SUPT3H	HGNC:11466	-0.0042181	0.054389	0.938183	525	PTV_and_damaging_missense	Cox
had_menopause_neoplasm_surgery_free	TRIM69	HGNC:17857	0.0223877	0.288735	0.938196	17	PTV_only	Cox
had_menopause	RFPL1	HGNC:9977	-0.0160376	0.206867	0.938205	474	PTV_and_damaging_missense	logistic
ANM	ZBTB20	HGNC:13503	-0.0425752	0.5492	0.938208	50	PTV_and_damaging_missense	linear
had_menopause	OSR2	HGNC:15830	-0.005707	0.0736306	0.938219	289	PTV_and_damaging_missense	Cox
had_menopause	ETV2	HGNC:3491	0.00389079	0.0502011	0.938223	623	PTV_and_damaging_missense	Cox
ANM	ADK	HGNC:257	-0.0343047	0.442625	0.938224	77	PTV_and_damaging_missense	linear
had_menopause_neoplasm_surgery_free	ZBTB41	HGNC:24819	0.0245125	0.316295	0.938227	14	PTV_only	Cox
ANM_neoplasm_surgery_free	RDM1	HGNC:19950	0.0454037	0.585867	0.938227	43	PTV_and_damaging_missense	linear
ANM_neoplasm_surgery_free	AP3M1	HGNC:569	0.0859109	1.10868	0.938235	12	PTV_only	linear
had_menopause	HTR3C	HGNC:24003	0.0349496	0.451042	0.938237	88	PTV_only	logistic
ANM	ZSWIM1	HGNC:16155	-0.007984	0.103048	0.938243	1446	PTV_and_damaging_missense	linear
ANM	RASA4	HGNC:23181	0.0123379	0.159265	0.938252	599	PTV_and_damaging_missense	linear
had_menopause	EPB41L4B	HGNC:19818	-0.0244972	0.316267	0.93826	18	PTV_only	Cox
had_menopause_neoplasm_surgery_free	STX10	HGNC:11428	0.0613488	0.792067	0.938262	33	PTV_only	logistic
ANM_neoplasm_surgery_free	EVX2	HGNC:3507	0.0198658	0.2565	0.938266	225	PTV_and_damaging_missense	linear
had_menopause_neoplasm_surgery_free	TMEM154	HGNC:26489	0.0244952	0.316282	0.938268	13	PTV_only	Cox
had_menopause	RAB10	HGNC:9759	-0.0854869	1.10409	0.938283	13	PTV_and_damaging_missense	logistic
had_menopause	ETF1	HGNC:3477	0.0640463	0.82724	0.938288	20	PTV_and_damaging_missense	logistic
had_menopause	PRSS50	HGNC:17910	-0.00403532	0.0521233	0.93829	570	PTV_and_damaging_missense	Cox
ANM_neoplasm_surgery_free	ACAD11	HGNC:30211	0.0148432	0.191733	0.938293	404	PTV_and_damaging_missense	linear
had_menopause	CLVS2	HGNC:23046	-0.0429842	0.555291	0.938299	55	PTV_and_damaging_missense	logistic
had_menopause_neoplasm_surgery_free	HAS3	HGNC:4820	-0.0296343	0.382835	0.938299	141	PTV_and_damaging_missense	logistic
had_menopause	RFX8	HGNC:37253	0.0163686	0.211526	0.938318	393	PTV_only	logistic
had_menopause_neoplasm_surgery_free	GSE1	HGNC:28979	-0.00127127	0.016429	0.938322	6061	PTV_and_damaging_missense	Cox
had_menopause_neoplasm_surgery_free	BTBD11	HGNC:23844	0.00372418	0.0481311	0.938325	659	PTV_and_damaging_missense	Cox
had_menopause	DST	HGNC:1090	0.012265	0.158558	0.938343	779	PTV_only	logistic
had_menopause	CHST13	HGNC:21755	-0.00738157	0.0954274	0.938343	178	PTV_and_damaging_missense	Cox
ANM	LRP8	HGNC:6700	-0.0160592	0.207685	0.938365	351	PTV_and_damaging_missense	linear
had_menopause	TNPO3	HGNC:17103	-0.0164882	0.213249	0.93837	35	PTV_only	Cox
ANM	ZNF814	HGNC:33258	-0.0474689	0.613963	0.938373	40	PTV_only	linear
ANM	KIF22	HGNC:6391	-0.0161892	0.209464	0.938394	345	PTV_and_damaging_missense	linear
ANM_neoplasm_surgery_free	CYLD	HGNC:2584	0.0316644	0.409747	0.938403	88	PTV_and_damaging_missense	linear
had_menopause	UCKL1	HGNC:15938	-0.00917532	0.118753	0.938414	116	PTV_only	Cox
ANM	KCNN3	HGNC:6292	-0.0238145	0.308242	0.938418	159	PTV_and_damaging_missense	linear
ANM	DMAP1	HGNC:18291	0.0530331	0.686437	0.938418	32	PTV_only	linear
had_menopause_neoplasm_surgery_free	RPL3L	HGNC:10351	0.00348528	0.0451225	0.938432	734	PTV_only	Cox
ANM_neoplasm_surgery_free	FABP1	HGNC:3555	0.0605555	0.784069	0.938439	24	PTV_and_damaging_missense	linear
had_menopause_neoplasm_surgery_free	SCAMP2	HGNC:10564	-0.00467828	0.0605777	0.938442	426	PTV_and_damaging_missense	Cox
had_menopause_neoplasm_surgery_free	IL17RA	HGNC:5985	-0.0838777	1.08616	0.938446	17	PTV_only	logistic
ANM_neoplasm_surgery_free	CMKLR1	HGNC:2121	0.00662962	0.0858552	0.93845	2073	PTV_and_damaging_missense	linear
had_menopause	PAPOLG	HGNC:14982	-0.0868539	1.12487	0.938454	21	PTV_only	logistic
had_menopause	ADAM9	HGNC:216	0.00833897	0.108004	0.938457	138	PTV_only	Cox
had_menopause	SFXN5	HGNC:16073	-0.031288	0.405269	0.938462	128	PTV_only	logistic
ANM_neoplasm_surgery_free	VWDE	HGNC:21897	0.0205911	0.266757	0.938472	208	PTV_only	linear
ANM	SPINK7	HGNC:24643	0.0947568	1.22768	0.938478	10	PTV_only	linear
ANM	MMP12	HGNC:7158	-0.0556488	0.721015	0.93848	29	PTV_only	linear
had_menopause	SFRP1	HGNC:10776	0.0232732	0.301558	0.938483	18	PTV_only	Cox
had_menopause_neoplasm_surgery_free	TIRAP	HGNC:17192	-0.0206295	0.267308	0.938484	25	PTV_only	Cox
had_menopause_neoplasm_surgery_free	TKT	HGNC:11834	-0.0180234	0.233566	0.938491	349	PTV_and_damaging_missense	logistic
had_menopause_neoplasm_surgery_free	SNU13	HGNC:7819	0.0212965	0.276045	0.938505	247	PTV_and_damaging_missense	logistic
had_menopause	CHID1	HGNC:28474	0.0294218	0.381376	0.938507	129	PTV_only	logistic
ANM	MESP2	HGNC:29659	-0.0243941	0.31623	0.938512	151	PTV_and_damaging_missense	linear
had_menopause_neoplasm_surgery_free	USH2A	HGNC:12601	-0.00464139	0.06017	0.938514	5358	PTV_and_damaging_missense	logistic
had_menopause_neoplasm_surgery_free	SLC35A1	HGNC:11021	-0.101445	1.31521	0.938519	11	PTV_only	logistic
had_menopause	TXNRD2	HGNC:18155	0.00249995	0.032413	0.938522	1461	PTV_and_damaging_missense	Cox
had_menopause_neoplasm_surgery_free	MRPS9	HGNC:14501	0.00806356	0.104561	0.938529	1767	PTV_and_damaging_missense	logistic
had_menopause_neoplasm_surgery_free	GRAMD2A	HGNC:27287	0.00743834	0.0964672	0.938538	2095	PTV_and_damaging_missense	logistic
had_menopause	H2BC11	HGNC:4761	0.09299	1.20605	0.938542	15	PTV_only	logistic
ANM_neoplasm_surgery_free	EGFR	HGNC:3236	0.0854841	1.10876	0.938545	12	PTV_only	linear
had_menopause_neoplasm_surgery_free	CERS4	HGNC:23747	-0.00666901	0.0864999	0.938545	206	PTV_and_damaging_missense	Cox
ANM_neoplasm_surgery_free	PIGU	HGNC:15791	0.0764591	0.991705	0.938545	15	PTV_only	linear
ANM	MRPL49	HGNC:1176	-0.0324745	0.421312	0.938561	85	PTV_and_damaging_missense	linear
had_menopause_neoplasm_surgery_free	POMZP3	HGNC:9203	-0.00249591	0.0323831	0.938564	1524	PTV_and_damaging_missense	Cox
ANM	EPC1	HGNC:19876	0.0245351	0.318349	0.938568	149	PTV_and_damaging_missense	linear
ANM	PDE1C	HGNC:8776	-0.0498716	0.647187	0.938577	36	PTV_only	linear
had_menopause	MYO1H	HGNC:13879	0.00162498	0.0210878	0.938578	3594	PTV_and_damaging_missense	Cox
had_menopause_neoplasm_surgery_free	SINHCAF	HGNC:30702	-0.0879492	1.14164	0.938594	10	PTV_only	logistic
had_menopause	CA5A	HGNC:1377	-0.0530216	0.688411	0.938607	30	PTV_only	logistic
ANM	KHDC1L	HGNC:37274	0.0466885	0.606464	0.938636	41	PTV_and_damaging_missense	linear
had_menopause_neoplasm_surgery_free	SLC20A2	HGNC:10947	0.0314322	0.408342	0.938643	11	PTV_only	Cox
had_menopause_neoplasm_surgery_free	SPHKAP	HGNC:30619	0.0495918	0.644298	0.938647	43	PTV_only	logistic
had_menopause_neoplasm_surgery_free	NOTCH3	HGNC:7883	0.0181463	0.235762	0.938648	26	PTV_only	Cox
had_menopause	SHFL	HGNC:25649	0.0768418	0.998381	0.93865	22	PTV_only	logistic
had_menopause	SELPLG	HGNC:10722	0.0116369	0.151226	0.938663	852	PTV_and_damaging_missense	logistic
had_menopause	TNFRSF14	HGNC:11912	-0.0188509	0.244994	0.938668	303	PTV_and_damaging_missense	logistic
ANM	CEACAM7	HGNC:1819	0.0119306	0.155055	0.938668	632	PTV_and_damaging_missense	linear
had_menopause_neoplasm_surgery_free	SMAP1	HGNC:19651	-0.0138269	0.179707	0.93867	49	PTV_only	Cox
ANM	UBE2W	HGNC:25616	-0.0724487	0.94162	0.938671	17	PTV_and_damaging_missense	linear
had_menopause_neoplasm_surgery_free	ZNF865	HGNC:38705	-0.0298515	0.388004	0.938674	151	PTV_and_damaging_missense	logistic
ANM	SRSF8	HGNC:16988	-0.0585821	0.761496	0.938679	26	PTV_only	linear
ANM	MACF1	HGNC:13664	-0.00364081	0.0473264	0.93868	7439	PTV_and_damaging_missense	linear
had_menopause	CLEC2L	HGNC:21969	-0.0160421	0.208565	0.93869	30	PTV_and_damaging_missense	Cox
ANM	STAB2	HGNC:18629	0.0188753	0.245431	0.938698	251	PTV_only	linear
had_menopause	SDF2	HGNC:10675	0.00702802	0.0913928	0.938704	205	PTV_and_damaging_missense	Cox
ANM	PDK2	HGNC:8810	0.02929	0.380918	0.938709	104	PTV_and_damaging_missense	linear
had_menopause_neoplasm_surgery_free	CDKAL1	HGNC:21050	-0.0501414	0.65214	0.938713	39	PTV_only	logistic
had_menopause_neoplasm_surgery_free	OVOL2	HGNC:15804	-0.0156986	0.204244	0.938733	34	PTV_only	Cox
had_menopause	POLD1	HGNC:9175	-0.00220326	0.0286674	0.938738	1923	PTV_and_damaging_missense	Cox
had_menopause_neoplasm_surgery_free	ABCA8	HGNC:38	0.005068	0.065944	0.93874	340	PTV_only	Cox
had_menopause	GH2	HGNC:4262	-0.00483306	0.0628927	0.938746	402	PTV_and_damaging_missense	Cox
had_menopause_neoplasm_surgery_free	UBAC2	HGNC:20486	0.00677368	0.0881572	0.938754	196	PTV_and_damaging_missense	Cox
ANM_neoplasm_surgery_free	KERA	HGNC:6309	-0.0851577	1.1087	0.938776	12	PTV_only	linear
had_menopause	IVD	HGNC:6186	-0.00739225	0.0962486	0.93878	2147	PTV_and_damaging_missense	logistic
had_menopause	CFAP20	HGNC:29523	-0.0100035	0.130249	0.93878	106	PTV_and_damaging_missense	Cox
ANM_neoplasm_surgery_free	GAPVD1	HGNC:23375	-0.0851248	1.10871	0.9388	12	PTV_only	linear
had_menopause	ZNF600	HGNC:30951	-0.0098077	0.127747	0.938803	1183	PTV_and_damaging_missense	logistic
had_menopause_neoplasm_surgery_free	UBN2	HGNC:21931	-0.0231492	0.301557	0.93881	19	PTV_only	Cox
had_menopause_neoplasm_surgery_free	LRRC63	HGNC:34296	0.0407134	0.530396	0.938814	55	PTV_only	logistic
ANM	PTPRB	HGNC:9665	0.00570256	0.0742966	0.938819	2834	PTV_and_damaging_missense	linear
had_menopause_neoplasm_surgery_free	IL36B	HGNC:15564	-0.029362	0.382588	0.938826	107	PTV_only	logistic
ANM_neoplasm_surgery_free	TARS1	HGNC:11572	-0.0144536	0.188362	0.938836	421	PTV_only	linear
had_menopause_neoplasm_surgery_free	VKORC1L1	HGNC:21492	-0.0754253	0.983075	0.938843	22	PTV_only	logistic
ANM_neoplasm_surgery_free	CCDC28B	HGNC:28163	-0.0360243	0.469593	0.938851	67	PTV_and_damaging_missense	linear
ANM	COL10A1	HGNC:2185	-0.0209789	0.273502	0.938859	202	PTV_and_damaging_missense	linear
had_menopause_neoplasm_surgery_free	SPTB	HGNC:11274	0.00593289	0.0773532	0.938863	3183	PTV_and_damaging_missense	logistic
had_menopause	DICER1	HGNC:17098	-0.00311891	0.0406651	0.938864	992	PTV_and_damaging_missense	Cox
had_menopause	ZNF578	HGNC:26449	0.0289805	0.377886	0.938869	139	PTV_only	logistic
had_menopause	PAIP2B	HGNC:29200	0.0440229	0.574032	0.93887	40	PTV_and_damaging_missense	logistic
ANM	IREB2	HGNC:6115	-0.0118518	0.154572	0.938882	636	PTV_and_damaging_missense	linear
had_menopause	LRRTM3	HGNC:19410	-0.00837239	0.109196	0.938883	138	PTV_and_damaging_missense	Cox
had_menopause_neoplasm_surgery_free	CHMP4C	HGNC:30599	0.0100746	0.131422	0.938895	85	PTV_and_damaging_missense	Cox
had_menopause_neoplasm_surgery_free	KLK11	HGNC:6359	-0.0375084	0.489309	0.938897	76	PTV_and_damaging_missense	logistic
had_menopause	CLIP3	HGNC:24314	0.00413516	0.0539617	0.938917	552	PTV_and_damaging_missense	Cox
had_menopause	DPY19L4	HGNC:27829	-0.0155576	0.203025	0.938918	428	PTV_only	logistic
ANM	IL17RB	HGNC:18015	-0.0416656	0.543821	0.938929	51	PTV_only	linear
had_menopause_neoplasm_surgery_free	NAB2	HGNC:7627	0.270964	3.53708	0.938936	10	PTV_only	logistic
had_menopause_neoplasm_surgery_free	CCDC50	HGNC:18111	0.0590063	0.770317	0.938942	59	PTV_only	logistic
ANM	ECEL1	HGNC:3147	-0.010074	0.131542	0.938955	881	PTV_and_damaging_missense	linear
ANM	YIPF2	HGNC:28476	-0.0263008	0.343432	0.938956	128	PTV_only	linear
had_menopause	ZNF468	HGNC:33105	-0.00424352	0.0554257	0.938972	509	PTV_and_damaging_missense	Cox
had_menopause_neoplasm_surgery_free	SERPINE1	HGNC:8583	-0.00222428	0.0290528	0.938974	1815	PTV_and_damaging_missense	Cox
ANM_neoplasm_surgery_free	OGFOD2	HGNC:25823	0.0125483	0.16393	0.938985	554	PTV_and_damaging_missense	linear
had_menopause	PRSS3	HGNC:9486	-0.0134612	0.175889	0.938996	594	PTV_and_damaging_missense	logistic
ANM_neoplasm_surgery_free	PDE12	HGNC:25386	-0.0184814	0.241486	0.938996	254	PTV_and_damaging_missense	linear
ANM	MEAK7	HGNC:29325	-0.0161963	0.211642	0.939	338	PTV_only	linear
had_menopause_neoplasm_surgery_free	CD177	HGNC:30072	0.0125773	0.164373	0.939008	744	PTV_only	logistic
had_menopause_neoplasm_surgery_free	MELK	HGNC:16870	-0.0121028	0.158203	0.93902	57	PTV_only	Cox
had_menopause	SLC6A16	HGNC:13622	-0.0100475	0.131371	0.939036	87	PTV_only	Cox
ANM_neoplasm_surgery_free	CCDC40	HGNC:26090	0.0242534	0.317157	0.939044	147	PTV_only	linear
had_menopause_neoplasm_surgery_free	C10orf82	HGNC:28500	0.0116668	0.152571	0.939047	62	PTV_and_damaging_missense	Cox
ANM	GSTA4	HGNC:4629	0.0571354	0.747227	0.939051	27	PTV_and_damaging_missense	linear
had_menopause	C17orf107	HGNC:37238	0.0199668	0.261196	0.939066	234	PTV_and_damaging_missense	logistic
had_menopause	KDM3A	HGNC:20815	-0.0149963	0.196178	0.939067	44	PTV_only	Cox
had_menopause_neoplasm_surgery_free	PODNL1	HGNC:26275	-0.0207512	0.271485	0.939072	245	PTV_only	logistic
had_menopause_neoplasm_surgery_free	NAPB	HGNC:15751	-0.0228155	0.298504	0.939075	174	PTV_and_damaging_missense	logistic
had_menopause_neoplasm_surgery_free	TRIP11	HGNC:12305	-0.0230303	0.301332	0.939078	260	PTV_only	logistic
had_menopause_neoplasm_surgery_free	MRPL4	HGNC:14276	-0.00419421	0.0548869	0.939089	512	PTV_and_damaging_missense	Cox
had_menopause_neoplasm_surgery_free	IGSF21	HGNC:28246	-0.0241676	0.31629	0.939093	12	PTV_only	Cox
had_menopause	DNTT	HGNC:2983	0.0296213	0.387675	0.939095	113	PTV_only	logistic
had_menopause_neoplasm_surgery_free	HPD	HGNC:5147	0.00458588	0.0600199	0.939096	408	PTV_and_damaging_missense	Cox
had_menopause	IRGQ	HGNC:24868	0.00970608	0.127075	0.939116	99	PTV_and_damaging_missense	Cox
had_menopause	PCP2	HGNC:30209	-0.0220486	0.288721	0.939128	19	PTV_only	Cox
had_menopause	CCNF	HGNC:1591	-0.0220552	0.288819	0.93913	17	PTV_only	Cox
ANM_neoplasm_surgery_free	KATNIP	HGNC:29068	0.00677189	0.0886814	0.939131	1940	PTV_and_damaging_missense	linear
had_menopause_neoplasm_surgery_free	F2R	HGNC:3537	-0.00465002	0.0609027	0.939139	407	PTV_and_damaging_missense	Cox
ANM	ADAMTS9	HGNC:13202	0.0532474	0.697415	0.939141	31	PTV_only	linear
had_menopause_neoplasm_surgery_free	FRAS1	HGNC:19185	-0.00628453	0.0823237	0.939149	217	PTV_only	Cox
ANM	CLN3	HGNC:2074	0.0146752	0.192244	0.939152	410	PTV_and_damaging_missense	linear
ANM	SH2D5	HGNC:28819	-0.0532299	0.697385	0.939158	31	PTV_only	linear
had_menopause_neoplasm_surgery_free	TMEM258	HGNC:1164	0.0285655	0.37429	0.939165	161	PTV_and_damaging_missense	logistic
had_menopause_neoplasm_surgery_free	DYNLT2	HGNC:11695	0.044251	0.579816	0.939165	65	PTV_and_damaging_missense	logistic
had_menopause	WWTR1	HGNC:24042	0.00771338	0.101085	0.939175	152	PTV_and_damaging_missense	Cox
ANM	ZNF691	HGNC:28028	-0.0327253	0.428938	0.939186	82	PTV_and_damaging_missense	linear
had_menopause_neoplasm_surgery_free	ATAD3A	HGNC:25567	-0.0021316	0.027942	0.939191	1984	PTV_and_damaging_missense	Cox
had_menopause	HLA-DMB	HGNC:4935	-0.0159099	0.208569	0.939195	36	PTV_and_damaging_missense	Cox
had_menopause	MAP6D1	HGNC:25753	0.0105833	0.138741	0.939196	74	PTV_only	Cox
had_menopause_neoplasm_surgery_free	ACSF3	HGNC:27288	-0.0591896	0.775958	0.939197	42	PTV_only	logistic
had_menopause_neoplasm_surgery_free	CHRNB2	HGNC:1962	0.0241256	0.316315	0.939204	15	PTV_only	Cox
ANM	IFIT3	HGNC:5411	0.0276309	0.362306	0.939209	115	PTV_and_damaging_missense	linear
had_menopause	PRF1	HGNC:9360	-0.0159054	0.208575	0.939214	37	PTV_only	Cox
had_menopause	MTHFR	HGNC:7436	-0.0179743	0.235745	0.939224	30	PTV_only	Cox
ANM_neoplasm_surgery_free	STK24	HGNC:11403	-0.0329718	0.432457	0.939226	79	PTV_and_damaging_missense	linear
had_menopause	HAP1	HGNC:4812	-0.00685172	0.0898911	0.939242	194	PTV_only	Cox
had_menopause	EYA4	HGNC:3522	0.0222947	0.29251	0.939245	184	PTV_and_damaging_missense	logistic
had_menopause	ZNF644	HGNC:29222	-0.101631	1.33355	0.939251	16	PTV_only	logistic
had_menopause	PSMG4	HGNC:21108	0.00266965	0.0350323	0.939256	1231	PTV_only	Cox
had_menopause	PPP6R3	HGNC:1173	0.00345754	0.0453723	0.939257	762	PTV_and_damaging_missense	Cox
had_menopause_neoplasm_surgery_free	PLET1	HGNC:30053	-0.0459812	0.60341	0.939258	54	PTV_only	logistic
had_menopause_neoplasm_surgery_free	ZNF263	HGNC:13056	0.0526982	0.691615	0.939263	35	PTV_only	logistic
ANM	PMFBP1	HGNC:17728	-0.023338	0.306303	0.939266	161	PTV_only	linear
ANM	EPB41L1	HGNC:3378	-0.0139068	0.182535	0.939271	455	PTV_and_damaging_missense	linear
had_menopause	C9orf85	HGNC:28784	0.0181045	0.23767	0.93928	319	PTV_only	logistic
had_menopause_neoplasm_surgery_free	KLHL2	HGNC:6353	-0.0287967	0.378046	0.939282	11	PTV_only	Cox
ANM	PHF21A	HGNC:24156	0.0161451	0.21196	0.939284	337	PTV_and_damaging_missense	linear
ANM_neoplasm_surgery_free	PTPN18	HGNC:9649	0.016767	0.220132	0.939286	306	PTV_and_damaging_missense	linear
had_menopause	DHRS13	HGNC:28326	-0.118438	1.55524	0.939296	18	PTV_only	logistic
had_menopause	CFAP157	HGNC:27843	0.0121127	0.159058	0.939298	753	PTV_and_damaging_missense	logistic
had_menopause	FKBP1B	HGNC:3712	-0.0528212	0.693686	0.939303	35	PTV_and_damaging_missense	logistic
had_menopause	RBCK1	HGNC:15864	-0.0185864	0.244094	0.939304	325	PTV_and_damaging_missense	logistic
had_menopause	KRTAP10-12	HGNC:20533	-0.0269271	0.35364	0.939305	15	PTV_only	Cox
had_menopause	FAM71E1	HGNC:25107	-0.00386624	0.0507776	0.939307	617	PTV_only	Cox
ANM_neoplasm_surgery_free	CREB3L1	HGNC:18856	-0.0115807	0.152121	0.939317	645	PTV_and_damaging_missense	linear
had_menopause	WASL	HGNC:12735	0.0295405	0.388055	0.93932	111	PTV_and_damaging_missense	logistic
had_menopause	WFIKKN2	HGNC:30916	-0.00380177	0.0499493	0.939329	603	PTV_and_damaging_missense	Cox
had_menopause_neoplasm_surgery_free	BRSK1	HGNC:18994	0.00574643	0.0755043	0.939334	280	PTV_and_damaging_missense	Cox
had_menopause	RNF17	HGNC:10060	0.00798894	0.104971	0.939335	142	PTV_only	Cox
ANM	CIDEB	HGNC:1977	-0.0199934	0.262704	0.939335	219	PTV_and_damaging_missense	linear
ANM	TAFA1	HGNC:21587	-0.0716591	0.941656	0.939341	17	PTV_and_damaging_missense	linear
ANM_neoplasm_surgery_free	TECPR1	HGNC:22214	-0.0462201	0.607408	0.939344	40	PTV_only	linear
had_menopause	MRPS33	HGNC:16634	-0.0136724	0.17969	0.939348	53	PTV_and_damaging_missense	Cox
had_menopause_neoplasm_surgery_free	ZMYM2	HGNC:12989	0.0229484	0.301601	0.939349	18	PTV_only	Cox
ANM_neoplasm_surgery_free	AKAP8	HGNC:378	0.0059344	0.0779981	0.939353	2532	PTV_and_damaging_missense	linear
had_menopause_neoplasm_surgery_free	GRM4	HGNC:4596	-0.0223582	0.293929	0.939366	229	PTV_only	logistic
had_menopause	PTPN12	HGNC:9645	0.0268927	0.353614	0.939379	13	PTV_only	Cox
ANM	TPP2	HGNC:12016	0.0115645	0.152099	0.939393	657	PTV_and_damaging_missense	linear
ANM	TGM1	HGNC:11777	-0.0105548	0.138833	0.939399	790	PTV_and_damaging_missense	linear
had_menopause	GIPC2	HGNC:18177	0.0729041	0.95937	0.939426	22	PTV_only	logistic
had_menopause_neoplasm_surgery_free	RNF41	HGNC:18401	-0.00634111	0.0834487	0.939429	233	PTV_and_damaging_missense	Cox
ANM	MARCO	HGNC:6895	0.0318307	0.418898	0.93943	86	PTV_only	linear
had_menopause	MYLK3	HGNC:29826	-0.0457457	0.602035	0.939431	56	PTV_only	logistic
had_menopause_neoplasm_surgery_free	DNAJB5	HGNC:14887	-0.00896139	0.117943	0.939434	120	PTV_and_damaging_missense	Cox
ANM_neoplasm_surgery_free	DDI2	HGNC:24578	-0.056186	0.739503	0.939437	27	PTV_and_damaging_missense	linear
had_menopause	NYNRIN	HGNC:20165	0.0535342	0.704703	0.939445	35	PTV_only	logistic
had_menopause	HSD17B14	HGNC:23238	0.024764	0.326026	0.939453	177	PTV_and_damaging_missense	logistic
ANM_neoplasm_surgery_free	NDRG1	HGNC:7679	-0.0809117	1.06527	0.939456	13	PTV_only	linear
had_menopause	TPGS1	HGNC:25058	0.060853	0.801187	0.939456	34	PTV_only	logistic
had_menopause_neoplasm_surgery_free	GRIA1	HGNC:4571	0.0114658	0.150969	0.93946	71	PTV_only	Cox
had_menopause	CHGB	HGNC:1930	-0.0129176	0.170121	0.939474	641	PTV_and_damaging_missense	logistic
ANM	SLC28A3	HGNC:16484	-0.0383847	0.5056	0.939484	59	PTV_only	linear
had_menopause	INPP4A	HGNC:6074	0.0161212	0.212379	0.939492	415	PTV_and_damaging_missense	logistic
ANM_neoplasm_surgery_free	ELL	HGNC:23114	-0.0143155	0.1886	0.939496	418	PTV_and_damaging_missense	linear
had_menopause	PKD2L1	HGNC:9011	-0.00581182	0.0765795	0.939504	275	PTV_only	Cox
had_menopause	GPATCH2L	HGNC:20210	0.00898207	0.118354	0.939505	1363	PTV_and_damaging_missense	logistic
ANM	EXOC3	HGNC:30378	0.0286269	0.377318	0.939523	106	PTV_and_damaging_missense	linear
had_menopause_neoplasm_surgery_free	MYH7B	HGNC:15906	0.00328629	0.0433166	0.939525	827	PTV_only	Cox
had_menopause_neoplasm_surgery_free	TCL1B	HGNC:11649	-0.0189701	0.250087	0.939535	26	PTV_only	Cox
had_menopause	DSC2	HGNC:3036	0.01409	0.18577	0.939541	44	PTV_only	Cox
had_menopause	HCRTR2	HGNC:4849	-0.0228699	0.30156	0.939547	15	PTV_only	Cox
ANM	RPN2	HGNC:10382	-0.0193171	0.254713	0.939548	233	PTV_and_damaging_missense	linear
had_menopause_neoplasm_surgery_free	LTBP1	HGNC:6714	0.0385166	0.507982	0.93956	67	PTV_only	logistic
ANM_neoplasm_surgery_free	MAP2	HGNC:6839	-0.0550384	0.725892	0.939561	28	PTV_only	linear
ANM_neoplasm_surgery_free	HIGD2A	HGNC:28311	0.077843	1.0267	0.939563	14	PTV_and_damaging_missense	linear
ANM_neoplasm_surgery_free	SNF8	HGNC:17028	0.0302162	0.398532	0.939564	93	PTV_and_damaging_missense	linear
ANM_neoplasm_surgery_free	HSD17B1	HGNC:5210	0.0258681	0.341199	0.939566	127	PTV_and_damaging_missense	linear
ANM_neoplasm_surgery_free	AP4B1	HGNC:572	0.0169358	0.223408	0.939573	297	PTV_and_damaging_missense	linear
had_menopause	SPINK13	HGNC:27200	0.0760891	1.00379	0.939577	26	PTV_and_damaging_missense	logistic
ANM_neoplasm_surgery_free	MEA1	HGNC:6986	-0.0382375	0.504494	0.939583	58	PTV_and_damaging_missense	linear
had_menopause_neoplasm_surgery_free	ZNF622	HGNC:30958	-0.00832604	0.109859	0.939588	126	PTV_and_damaging_missense	Cox
had_menopause	LDLRAD2	HGNC:32071	0.0248058	0.327338	0.939594	182	PTV_and_damaging_missense	logistic
ANM_neoplasm_surgery_free	HECW1	HGNC:22195	-0.0650734	0.858845	0.939603	20	PTV_only	linear
had_menopause	CHD3	HGNC:1918	-0.00267533	0.035312	0.939608	1212	PTV_and_damaging_missense	Cox
ANM	NBPF6	HGNC:31988	0.0262213	0.346122	0.939612	126	PTV_only	linear
had_menopause_neoplasm_surgery_free	TNNC2	HGNC:11944	0.0531881	0.702131	0.939616	29	PTV_and_damaging_missense	logistic
ANM	MPRIP	HGNC:30321	0.0453852	0.599188	0.939623	42	PTV_only	linear
had_menopause	CHD4	HGNC:1919	-0.0623559	0.823371	0.939632	27	PTV_only	logistic
had_menopause	C11orf54	HGNC:30204	0.0103097	0.136151	0.93964	97	PTV_only	Cox
had_menopause_neoplasm_surgery_free	PCNX1	HGNC:19740	0.0157941	0.208582	0.939641	36	PTV_only	Cox
ANM	CANT1	HGNC:19721	0.0657299	0.868204	0.939652	20	PTV_only	linear
had_menopause_neoplasm_surgery_free	SLC47A1	HGNC:25588	0.00305564	0.0403618	0.939653	951	PTV_and_damaging_missense	Cox
had_menopause	KIF25	HGNC:6390	0.0514796	0.680071	0.93966	38	PTV_only	logistic
had_menopause_neoplasm_surgery_free	IFT43	HGNC:29669	-0.00892856	0.117951	0.93966	114	PTV_and_damaging_missense	Cox
had_menopause	MICALL1	HGNC:29804	-0.0144986	0.191545	0.939663	573	PTV_and_damaging_missense	logistic
had_menopause_neoplasm_surgery_free	PRIM1	HGNC:9369	0.0713619	0.942924	0.939672	16	PTV_only	logistic
ANM	ZNF202	HGNC:12994	-0.0129904	0.171647	0.939673	515	PTV_and_damaging_missense	linear
had_menopause	MYT1	HGNC:7622	0.011989	0.158419	0.939675	828	PTV_and_damaging_missense	logistic
ANM_neoplasm_surgery_free	NOP53	HGNC:4333	0.0666894	0.881313	0.939682	19	PTV_only	linear
ANM_neoplasm_surgery_free	PRDM9	HGNC:13994	0.0131556	0.173869	0.939686	492	PTV_and_damaging_missense	linear
had_menopause	ATP5MC1	HGNC:841	-0.049386	0.652854	0.9397	39	PTV_and_damaging_missense	logistic
had_menopause	CNDP2	HGNC:24437	0.0102984	0.13614	0.939701	70	PTV_only	Cox
had_menopause	GCN1	HGNC:4199	0.0025153	0.0332515	0.939702	1378	PTV_and_damaging_missense	Cox
had_menopause_neoplasm_surgery_free	IFITM2	HGNC:5413	-0.01081	0.142928	0.939712	81	PTV_and_damaging_missense	Cox
had_menopause_neoplasm_surgery_free	NCAPG	HGNC:24304	0.0040728	0.05385	0.939712	529	PTV_and_damaging_missense	Cox
had_menopause	HMSD	HGNC:23037	0.0614617	0.81268	0.939715	22	PTV_only	logistic
ANM_neoplasm_surgery_free	ARHGEF25	HGNC:30275	0.0333399	0.440844	0.939716	76	PTV_only	linear
had_menopause_neoplasm_surgery_free	ELK4	HGNC:3326	0.0315448	0.417118	0.939717	115	PTV_and_damaging_missense	logistic
ANM_neoplasm_surgery_free	SLC17A4	HGNC:10932	-0.0381566	0.504571	0.93972	58	PTV_only	linear
had_menopause	CCDC90B	HGNC:28108	0.038654	0.511156	0.939721	45	PTV_only	logistic
had_menopause	NCDN	HGNC:17597	0.0314021	0.41528	0.939724	98	PTV_and_damaging_missense	logistic
had_menopause	GRAMD2B	HGNC:24911	0.00369049	0.0488066	0.939726	639	PTV_and_damaging_missense	Cox
had_menopause	GIT2	HGNC:4273	-0.0115448	0.152681	0.939726	807	PTV_and_damaging_missense	logistic
had_menopause_neoplasm_surgery_free	STOX2	HGNC:25450	0.0239142	0.316274	0.939728	12	PTV_only	Cox
ANM	PEX14	HGNC:8856	0.0243165	0.321601	0.939729	146	PTV_and_damaging_missense	linear
had_menopause_neoplasm_surgery_free	SRRM1	HGNC:16638	0.0787085	1.04131	0.939748	16	PTV_only	logistic
had_menopause	ACAT1	HGNC:93	-0.0131598	0.174128	0.939757	51	PTV_only	Cox
had_menopause_neoplasm_surgery_free	ACP5	HGNC:124	0.0238988	0.316285	0.939768	16	PTV_only	Cox
ANM_neoplasm_surgery_free	LYZL6	HGNC:29614	0.0749174	0.991697	0.939782	15	PTV_only	linear
ANM	PRAMEF2	HGNC:28841	-0.051851	0.686389	0.939784	32	PTV_only	linear
had_menopause	ERGIC1	HGNC:29205	-0.127157	1.68358	0.939795	10	PTV_only	logistic
ANM	SLC30A9	HGNC:1329	-0.05185	0.686502	0.939795	32	PTV_only	linear
had_menopause_neoplasm_surgery_free	MIB2	HGNC:30577	-0.00653113	0.0864779	0.939798	2559	PTV_and_damaging_missense	logistic
had_menopause	MANEA	HGNC:21072	0.0161034	0.213255	0.939807	32	PTV_only	Cox
ANM	KANSL3	HGNC:25473	0.0107025	0.141734	0.939808	759	PTV_and_damaging_missense	linear
had_menopause	NPTXR	HGNC:7954	-0.00887116	0.117487	0.939811	1375	PTV_and_damaging_missense	logistic
had_menopause_neoplasm_surgery_free	CRISPLD1	HGNC:18206	0.0238884	0.316392	0.939815	205	PTV_and_damaging_missense	logistic
had_menopause	ODAM	HGNC:26043	-0.00686882	0.0909843	0.939821	191	PTV_and_damaging_missense	Cox
had_menopause_neoplasm_surgery_free	BTBD19	HGNC:27145	-0.00254886	0.033764	0.939824	1410	PTV_and_damaging_missense	Cox
had_menopause_neoplasm_surgery_free	BET1L	HGNC:19348	-0.0314491	0.416646	0.939832	99	PTV_and_damaging_missense	logistic
had_menopause	ZSCAN4	HGNC:23709	0.0184523	0.244493	0.939839	291	PTV_and_damaging_missense	logistic
had_menopause	AFAP1L1	HGNC:26714	-0.0127594	0.169088	0.939849	59	PTV_only	Cox
had_menopause_neoplasm_surgery_free	ERMARD	HGNC:21056	0.00711425	0.0942834	0.939852	2102	PTV_and_damaging_missense	logistic
had_menopause	FAM71C	HGNC:28594	0.0166762	0.221023	0.939857	397	PTV_and_damaging_missense	logistic
had_menopause	PP2D1	HGNC:28406	-0.012065	0.159916	0.93986	714	PTV_and_damaging_missense	logistic
had_menopause	NLRP6	HGNC:22944	-0.00271935	0.036047	0.939865	1153	PTV_and_damaging_missense	Cox
ANM	PTGES3	HGNC:16049	-0.0475146	0.629899	0.939871	38	PTV_and_damaging_missense	linear
had_menopause	SLC43A2	HGNC:23087	-0.0342827	0.454537	0.939878	105	PTV_only	logistic
had_menopause_neoplasm_surgery_free	C6orf201	HGNC:21620	-0.00334822	0.044393	0.939879	803	PTV_and_damaging_missense	Cox
had_menopause_neoplasm_surgery_free	SV2B	HGNC:16874	-0.0209172	0.277408	0.939895	19	PTV_only	Cox
had_menopause_neoplasm_surgery_free	RPL21	HGNC:10313	0.0135463	0.179665	0.939899	43	PTV_and_damaging_missense	Cox
had_menopause_neoplasm_surgery_free	DCAF10	HGNC:23686	0.0184088	0.24417	0.939902	290	PTV_and_damaging_missense	logistic
had_menopause	SLAMF7	HGNC:21394	-0.00828163	0.109848	0.939903	140	PTV_only	Cox
had_menopause_neoplasm_surgery_free	MYO7B	HGNC:7607	-0.00485471	0.0644116	0.93992	4640	PTV_and_damaging_missense	logistic
had_menopause_neoplasm_surgery_free	FOXL2NB	HGNC:34428	-0.0108841	0.144416	0.939923	79	PTV_and_damaging_missense	Cox
had_menopause	ECRG4	HGNC:24642	0.0217577	0.288743	0.939934	17	PTV_only	Cox
had_menopause	TRIM4	HGNC:16275	0.00355854	0.047232	0.939943	709	PTV_and_damaging_missense	Cox
had_menopause	SLC5A7	HGNC:14025	0.0095738	0.127078	0.939946	89	PTV_and_damaging_missense	Cox
had_menopause_neoplasm_surgery_free	TDRD6	HGNC:21339	0.00151094	0.0200582	0.939954	3982	PTV_and_damaging_missense	Cox
had_menopause_neoplasm_surgery_free	SACS	HGNC:10519	-0.00456656	0.0606274	0.939959	5307	PTV_and_damaging_missense	logistic
had_menopause	PLCZ1	HGNC:19218	-0.0125743	0.167013	0.939985	695	PTV_and_damaging_missense	logistic
ANM	TMEM61	HGNC:27296	-0.0924179	1.22769	0.939994	10	PTV_and_damaging_missense	linear
had_menopause	EVA1C	HGNC:13239	0.022194	0.294863	0.940001	249	PTV_and_damaging_missense	logistic
had_menopause_neoplasm_surgery_free	ZNF232	HGNC:13026	-0.0632767	0.840761	0.940007	27	PTV_only	logistic
ANM	HPCA	HGNC:5144	-0.0584459	0.776607	0.94001	25	PTV_and_damaging_missense	linear
had_menopause_neoplasm_surgery_free	RAB4B	HGNC:9782	-0.0185737	0.246801	0.94001	359	PTV_and_damaging_missense	logistic
had_menopause_neoplasm_surgery_free	RANBP17	HGNC:14428	0.0225919	0.3002	0.940011	195	PTV_only	logistic
had_menopause	KRT86	HGNC:6463	0.00334635	0.0444731	0.94002	798	PTV_and_damaging_missense	Cox
had_menopause_neoplasm_surgery_free	LGALS13	HGNC:15449	0.0550391	0.731508	0.940023	26	PTV_only	logistic
ANM_neoplasm_surgery_free	C9orf153	HGNC:31456	-0.0134692	0.17902	0.940025	464	PTV_and_damaging_missense	linear
ANM_neoplasm_surgery_free	CD79B	HGNC:1699	0.0280902	0.373381	0.94003	106	PTV_and_damaging_missense	linear
had_menopause	NKX2-8	HGNC:16364	-0.00705013	0.0937337	0.940044	170	PTV_and_damaging_missense	Cox
ANM	HSPB7	HGNC:5249	0.0255271	0.339472	0.940058	131	PTV_and_damaging_missense	linear
had_menopause_neoplasm_surgery_free	ITIH1	HGNC:6166	0.00385564	0.0512764	0.940061	592	PTV_and_damaging_missense	Cox
had_menopause	HIF3A	HGNC:15825	-0.00228335	0.0303729	0.940074	1648	PTV_only	Cox
ANM_neoplasm_surgery_free	GNLY	HGNC:4414	-0.00675172	0.0898173	0.940078	1888	PTV_and_damaging_missense	linear
had_menopause	RANGRF	HGNC:17679	0.00269033	0.0357894	0.940078	1171	PTV_only	Cox
had_menopause_neoplasm_surgery_free	KCNN3	HGNC:6292	-0.00673333	0.0895748	0.94008	199	PTV_and_damaging_missense	Cox
had_menopause	MAMDC4	HGNC:24083	0.00602032	0.0800908	0.94008	2914	PTV_and_damaging_missense	logistic
had_menopause_neoplasm_surgery_free	TTLL1	HGNC:1312	-0.0182359	0.2426	0.940081	29	PTV_only	Cox
ANM_neoplasm_surgery_free	MAGI3	HGNC:29647	0.00972262	0.12935	0.940084	895	PTV_and_damaging_missense	linear
ANM_neoplasm_surgery_free	RPS6KA4	HGNC:10433	0.0118756	0.158007	0.940088	597	PTV_and_damaging_missense	linear
had_menopause_neoplasm_surgery_free	INCENP	HGNC:6058	0.068143	0.906746	0.940094	27	PTV_only	logistic
had_menopause_neoplasm_surgery_free	SLC22A14	HGNC:8495	-0.0120738	0.160662	0.940095	738	PTV_and_damaging_missense	logistic
had_menopause_neoplasm_surgery_free	SLC1A5	HGNC:10943	0.00387901	0.0516172	0.940096	583	PTV_and_damaging_missense	Cox
had_menopause_neoplasm_surgery_free	ACTR3B	HGNC:17256	0.0404798	0.538808	0.940112	40	PTV_and_damaging_missense	logistic
had_menopause_neoplasm_surgery_free	PFDN2	HGNC:8867	0.038985	0.518945	0.940116	54	PTV_and_damaging_missense	logistic
had_menopause_neoplasm_surgery_free	FGF20	HGNC:3677	-0.00710585	0.0945898	0.940117	171	PTV_and_damaging_missense	Cox
had_menopause	TEDC2	HGNC:25849	0.00640018	0.0852111	0.940127	196	PTV_only	Cox
had_menopause_neoplasm_surgery_free	CD247	HGNC:1677	0.0232632	0.309737	0.94013	190	PTV_and_damaging_missense	logistic
had_menopause	CCDC51	HGNC:25714	-0.0113261	0.150812	0.940135	897	PTV_and_damaging_missense	logistic
ANM	SHARPIN	HGNC:25321	-0.0541502	0.721068	0.940138	29	PTV_only	linear
ANM_neoplasm_surgery_free	CORO6	HGNC:21356	0.0176253	0.2347	0.940138	269	PTV_and_damaging_missense	linear
had_menopause_neoplasm_surgery_free	YWHAZ	HGNC:12855	-0.00726569	0.0967704	0.94015	168	PTV_only	Cox
had_menopause	CST5	HGNC:2477	0.0123472	0.164459	0.940153	57	PTV_and_damaging_missense	Cox
ANM	SLC39A8	HGNC:20862	-0.060773	0.809588	0.940162	23	PTV_only	linear
had_menopause_neoplasm_surgery_free	TULP4	HGNC:15530	-0.00828813	0.110413	0.940163	1616	PTV_and_damaging_missense	logistic
ANM	RHBDD3	HGNC:1308	0.0232769	0.310136	0.940172	157	PTV_only	linear
ANM_neoplasm_surgery_free	AXIN1	HGNC:903	0.044478	0.592796	0.94019	42	PTV_only	linear
ANM	HTRA2	HGNC:14348	-0.0728259	0.970621	0.940191	16	PTV_only	linear
ANM	PAXBP1	HGNC:13579	-0.0284471	0.379155	0.940193	105	PTV_and_damaging_missense	linear
had_menopause	FAM185A	HGNC:22412	0.0491203	0.654813	0.940203	48	PTV_only	logistic
had_menopause_neoplasm_surgery_free	ANGEL2	HGNC:30534	-0.0249875	0.333146	0.940211	156	PTV_only	logistic
had_menopause	PDZRN4	HGNC:30552	-0.027119	0.361774	0.940246	155	PTV_only	logistic
had_menopause_neoplasm_surgery_free	ULK4	HGNC:15784	-0.00273365	0.0364695	0.940249	1206	PTV_only	Cox
had_menopause_neoplasm_surgery_free	VGLL3	HGNC:24327	0.0414614	0.553154	0.940251	57	PTV_and_damaging_missense	logistic
ANM	UBR3	HGNC:30467	-0.0135501	0.180788	0.940254	464	PTV_and_damaging_missense	linear
ANM	ARHGEF1	HGNC:681	-0.0211899	0.282726	0.940256	189	PTV_and_damaging_missense	linear
had_menopause	PER2	HGNC:8846	-0.0118549	0.158176	0.940256	56	PTV_only	Cox
had_menopause_neoplasm_surgery_free	PDZD3	HGNC:19891	0.0231665	0.309114	0.940259	181	PTV_only	logistic
ANM_neoplasm_surgery_free	AMOTL1	HGNC:17811	-0.00790619	0.1055	0.940263	1356	PTV_and_damaging_missense	linear
had_menopause	EEF2KMT	HGNC:32221	0.00690886	0.0922065	0.940272	2237	PTV_and_damaging_missense	logistic
had_menopause	SYNE4	HGNC:26703	-0.00412147	0.0550085	0.940275	535	PTV_and_damaging_missense	Cox
had_menopause_neoplasm_surgery_free	CDC25A	HGNC:1725	0.0170984	0.228251	0.940286	336	PTV_and_damaging_missense	logistic
had_menopause_neoplasm_surgery_free	ZNF385D	HGNC:26191	-0.019354	0.258368	0.940287	22	PTV_only	Cox
had_menopause	ZCRB1	HGNC:29620	0.0134541	0.17965	0.940302	48	PTV_only	Cox
ANM	GLUL	HGNC:4341	0.0549514	0.733798	0.940305	28	PTV_and_damaging_missense	linear
had_menopause	TECPR1	HGNC:22214	-0.00333297	0.0445189	0.940321	782	PTV_and_damaging_missense	Cox
ANM_neoplasm_surgery_free	ANKRD6	HGNC:17280	0.0533626	0.713286	0.940364	29	PTV_only	linear
had_menopause	HSD17B2	HGNC:5211	-0.0132517	0.177149	0.94037	628	PTV_and_damaging_missense	logistic
had_menopause	GPX6	HGNC:4558	0.0528819	0.707167	0.94039	28	PTV_only	logistic
had_menopause	AGBL5	HGNC:26147	-0.0163225	0.218278	0.940391	32	PTV_only	Cox
had_menopause	SEC31B	HGNC:23197	0.023539	0.314856	0.940405	176	PTV_only	logistic
had_menopause_neoplasm_surgery_free	NBAS	HGNC:15625	-0.00593782	0.0794256	0.940406	262	PTV_only	Cox
ANM_neoplasm_surgery_free	GRIK4	HGNC:4582	0.0907549	1.21454	0.940435	10	PTV_only	linear
had_menopause_neoplasm_surgery_free	SLC5A7	HGNC:14025	-0.0110222	0.147518	0.94044	67	PTV_and_damaging_missense	Cox
had_menopause	INTS13	HGNC:20174	-0.00755278	0.101085	0.94044	153	PTV_and_damaging_missense	Cox
had_menopause_neoplasm_surgery_free	WFDC12	HGNC:16115	0.0126358	0.169122	0.940442	51	PTV_and_damaging_missense	Cox
ANM	APEX1	HGNC:587	0.0274369	0.367241	0.940445	112	PTV_only	linear
had_menopause_neoplasm_surgery_free	ERCC3	HGNC:3435	0.00977802	0.130895	0.940453	1047	PTV_and_damaging_missense	logistic
ANM	GABRB3	HGNC:4083	-0.0339673	0.454731	0.940455	73	PTV_and_damaging_missense	linear
had_menopause	CDC20	HGNC:1723	0.0179867	0.2408	0.940457	282	PTV_and_damaging_missense	logistic
had_menopause_neoplasm_surgery_free	APOL1	HGNC:618	-0.042612	0.570522	0.940462	50	PTV_only	logistic
had_menopause_neoplasm_surgery_free	AKAP12	HGNC:370	0.00364004	0.0487501	0.940479	642	PTV_and_damaging_missense	Cox
had_menopause	GFRAL	HGNC:32789	0.0121901	0.163274	0.940485	663	PTV_and_damaging_missense	logistic
had_menopause	DARS1	HGNC:2678	-0.00478754	0.0641262	0.940487	388	PTV_and_damaging_missense	Cox
had_menopause_neoplasm_surgery_free	MAPK15	HGNC:24667	-0.0072837	0.0975821	0.9405	1886	PTV_and_damaging_missense	logistic
ANM	TRAPPC2L	HGNC:30887	0.024511	0.328391	0.940501	140	PTV_and_damaging_missense	linear
ANM_neoplasm_surgery_free	CHIT1	HGNC:1936	0.0086526	0.115934	0.940507	1120	PTV_and_damaging_missense	linear
had_menopause	TUBB8	HGNC:20773	-0.00664886	0.0890892	0.940508	2387	PTV_and_damaging_missense	logistic
ANM	TRIM16	HGNC:17241	0.0172835	0.231594	0.940511	282	PTV_only	linear
had_menopause	GDNF	HGNC:4232	-0.00946592	0.126904	0.94054	1136	PTV_and_damaging_missense	logistic
had_menopause_neoplasm_surgery_free	MYH4	HGNC:7574	0.00424117	0.0568636	0.940545	511	PTV_only	Cox
had_menopause	MGME1	HGNC:16205	-0.0021486	0.0288113	0.940553	1880	PTV_and_damaging_missense	Cox
had_menopause_neoplasm_surgery_free	MINDY1	HGNC:25648	0.0211659	0.28387	0.940563	236	PTV_only	logistic
ANM	ILK	HGNC:6040	0.0319816	0.428943	0.940566	82	PTV_only	linear
had_menopause_neoplasm_surgery_free	MAPK8IP1	HGNC:6882	-0.00498057	0.0668047	0.940569	348	PTV_and_damaging_missense	Cox
had_menopause	IDNK	HGNC:31367	-0.0215222	0.288717	0.940577	21	PTV_only	Cox
had_menopause	CDKL1	HGNC:1781	-0.0145962	0.195811	0.940579	498	PTV_and_damaging_missense	logistic
had_menopause_neoplasm_surgery_free	NEFM	HGNC:7734	0.0182973	0.245462	0.940579	340	PTV_and_damaging_missense	logistic
had_menopause_neoplasm_surgery_free	FAM228B	HGNC:24736	0.00971224	0.130303	0.940584	88	PTV_and_damaging_missense	Cox
had_menopause	BAAT	HGNC:932	-0.0872461	1.17064	0.94059	20	PTV_only	logistic
had_menopause	C3orf33	HGNC:26434	-0.0263542	0.353612	0.94059	13	PTV_only	Cox
had_menopause_neoplasm_surgery_free	ADAM11	HGNC:189	0.0888704	1.19252	0.940594	21	PTV_only	logistic
ANM_neoplasm_surgery_free	CLCA1	HGNC:2015	0.0550874	0.739254	0.940599	27	PTV_only	linear
had_menopause	BATF	HGNC:958	-0.233648	3.13574	0.940604	10	PTV_only	logistic
had_menopause_neoplasm_surgery_free	SH3PXD2B	HGNC:29242	-0.0176833	0.237324	0.940604	300	PTV_and_damaging_missense	logistic
had_menopause	ZNF331	HGNC:15489	0.00904122	0.121353	0.94061	91	PTV_and_damaging_missense	Cox
had_menopause	SERPINA4	HGNC:8948	-0.00997542	0.133906	0.940616	1099	PTV_and_damaging_missense	logistic
had_menopause_neoplasm_surgery_free	ZNF343	HGNC:16017	0.00369667	0.0496269	0.940621	662	PTV_and_damaging_missense	Cox
had_menopause	IL33	HGNC:16028	-0.00239433	0.0321471	0.940628	1504	PTV_and_damaging_missense	Cox
ANM_neoplasm_surgery_free	PGAP3	HGNC:23719	0.0738547	0.991749	0.940637	15	PTV_only	linear
had_menopause_neoplasm_surgery_free	ZNF419	HGNC:20648	0.00587737	0.0789284	0.940641	274	PTV_and_damaging_missense	Cox
had_menopause	BZW2	HGNC:18808	0.00756686	0.101619	0.940642	166	PTV_and_damaging_missense	Cox
had_menopause	RHCG	HGNC:18140	0.0482209	0.64761	0.940645	55	PTV_only	logistic
ANM	LAMC2	HGNC:6493	0.00745917	0.10018	0.940646	1532	PTV_and_damaging_missense	linear
ANM_neoplasm_surgery_free	HAPLN3	HGNC:21446	0.00821109	0.110281	0.940648	1239	PTV_and_damaging_missense	linear
had_menopause_neoplasm_surgery_free	KCTD21	HGNC:27452	0.0263269	0.353624	0.940653	11	PTV_only	Cox
ANM	PHLDB2	HGNC:29573	-0.0412988	0.554748	0.940656	49	PTV_only	linear
had_menopause_neoplasm_surgery_free	ALDH2	HGNC:404	0.0524636	0.704749	0.940658	24	PTV_only	logistic
had_menopause_neoplasm_surgery_free	RHNO1	HGNC:28206	0.0324921	0.436565	0.940671	88	PTV_and_damaging_missense	logistic
had_menopause	SLC13A3	HGNC:14430	-0.0186121	0.250076	0.940672	25	PTV_only	Cox
ANM	MOV10L1	HGNC:7201	0.0323204	0.434276	0.940674	80	PTV_only	linear
ANM	CHST13	HGNC:21755	0.027567	0.370408	0.940674	110	PTV_and_damaging_missense	linear
ANM_neoplasm_surgery_free	CCDC115	HGNC:28178	-0.0655778	0.881163	0.940675	19	PTV_only	linear
had_menopause	MCUR1	HGNC:21097	-0.00643521	0.0864799	0.940682	195	PTV_and_damaging_missense	Cox
had_menopause_neoplasm_surgery_free	TYW1B	HGNC:33908	-0.0109788	0.147543	0.940683	64	PTV_only	Cox
had_menopause	PRSS1	HGNC:9475	0.00882121	0.118574	0.940697	1405	PTV_only	logistic
had_menopause	ECE2	HGNC:13275	0.00730812	0.0982442	0.940702	1868	PTV_and_damaging_missense	logistic
ANM	SEC62	HGNC:11846	-0.0347754	0.467537	0.940708	69	PTV_and_damaging_missense	linear
ANM	GPATCH2	HGNC:25499	0.0157402	0.211619	0.940708	338	PTV_and_damaging_missense	linear
had_menopause_neoplasm_surgery_free	ZRANB3	HGNC:25249	0.00425663	0.0572309	0.940711	477	PTV_only	Cox
had_menopause	OR1L8	HGNC:15110	-0.0223086	0.299962	0.940715	170	PTV_and_damaging_missense	logistic
had_menopause	SH3PXD2B	HGNC:29242	0.00471063	0.0633587	0.940733	391	PTV_and_damaging_missense	Cox
had_menopause	PLSCR1	HGNC:9092	-0.0096842	0.130254	0.940733	88	PTV_only	Cox
had_menopause	PCCA	HGNC:8653	-0.00301252	0.0405215	0.940737	940	PTV_and_damaging_missense	Cox
had_menopause_neoplasm_surgery_free	KRT38	HGNC:6456	-0.0199547	0.26842	0.940739	248	PTV_and_damaging_missense	logistic
had_menopause_neoplasm_surgery_free	TLE1	HGNC:11837	0.00256604	0.0345193	0.940743	1295	PTV_and_damaging_missense	Cox
ANM	FBXL19	HGNC:25300	0.0315003	0.423822	0.940752	84	PTV_and_damaging_missense	linear
ANM_neoplasm_surgery_free	TULP2	HGNC:12424	-0.0549241	0.739355	0.940783	27	PTV_only	linear
had_menopause_neoplasm_surgery_free	AK3	HGNC:17376	-0.0124205	0.16723	0.940794	648	PTV_and_damaging_missense	logistic
had_menopause	MPDZ	HGNC:7208	0.0201141	0.270869	0.940805	266	PTV_only	logistic
ANM	WDFY2	HGNC:20482	-0.0213946	0.288119	0.940807	182	PTV_and_damaging_missense	linear
had_menopause	SEZ6L2	HGNC:30844	-0.00235804	0.031757	0.940809	1514	PTV_and_damaging_missense	Cox
ANM	STXBP5	HGNC:19665	-0.0165624	0.2231	0.940821	304	PTV_and_damaging_missense	linear
ANM	LAMC3	HGNC:6494	0.00812271	0.109415	0.940822	1280	PTV_and_damaging_missense	linear
ANM_neoplasm_surgery_free	NTN3	HGNC:8030	0.0108391	0.146011	0.940824	700	PTV_and_damaging_missense	linear
had_menopause	DQX1	HGNC:20410	-0.0136339	0.183662	0.940824	570	PTV_and_damaging_missense	logistic
had_menopause_neoplasm_surgery_free	ZNF254	HGNC:13047	-0.00515671	0.0694749	0.940832	313	PTV_and_damaging_missense	Cox
ANM	TTYH2	HGNC:13877	-0.0072692	0.0979426	0.940836	1606	PTV_and_damaging_missense	linear
ANM	RAPGEF2	HGNC:16854	0.0170952	0.230384	0.940849	285	PTV_and_damaging_missense	linear
ANM_neoplasm_surgery_free	SEMA6C	HGNC:10740	-0.0621927	0.838157	0.94085	21	PTV_only	linear
ANM	DHDDS	HGNC:20603	-0.0360218	0.485473	0.940852	64	PTV_and_damaging_missense	linear
had_menopause	SLC50A1	HGNC:30657	-0.00341853	0.0460782	0.940859	726	PTV_and_damaging_missense	Cox
had_menopause_neoplasm_surgery_free	GALK2	HGNC:4119	-0.0145791	0.196532	0.940866	489	PTV_and_damaging_missense	logistic
ANM_neoplasm_surgery_free	DNALI1	HGNC:14353	-0.0210895	0.284327	0.940872	183	PTV_and_damaging_missense	linear
had_menopause_neoplasm_surgery_free	RWDD4	HGNC:23750	-0.0262292	0.353687	0.940883	14	PTV_only	Cox
ANM_neoplasm_surgery_free	NAXE	HGNC:18453	0.0789882	1.06522	0.94089	13	PTV_only	linear
had_menopause_neoplasm_surgery_free	KCNK4	HGNC:6279	-0.0929245	1.25324	0.940893	10	PTV_only	logistic
had_menopause_neoplasm_surgery_free	TP53RK	HGNC:16197	-0.104279	1.40648	0.940897	13	PTV_only	logistic
had_menopause_neoplasm_surgery_free	CD79A	HGNC:1698	0.0068916	0.0929602	0.940903	188	PTV_and_damaging_missense	Cox
had_menopause_neoplasm_surgery_free	GAS2L1	HGNC:16955	-0.0303013	0.408763	0.940908	11	PTV_only	Cox
had_menopause	OSBPL1A	HGNC:16398	0.00917426	0.123767	0.940911	1197	PTV_only	logistic
ANM_neoplasm_surgery_free	SULT1A2	HGNC:11454	0.0188054	0.253713	0.940915	230	PTV_and_damaging_missense	linear
ANM	SLC30A6	HGNC:19305	0.0697887	0.941658	0.940921	17	PTV_only	linear
ANM_neoplasm_surgery_free	RAB3B	HGNC:9778	-0.0307122	0.414408	0.940922	86	PTV_and_damaging_missense	linear
had_menopause	BCHE	HGNC:983	0.0271257	0.366026	0.940924	145	PTV_only	logistic
had_menopause	RMDN3	HGNC:25550	-0.0137646	0.185745	0.940927	46	PTV_only	Cox
had_menopause	KPNA4	HGNC:6397	0.00293497	0.0396103	0.940934	941	PTV_and_damaging_missense	Cox
ANM_neoplasm_surgery_free	DRICH1	HGNC:28031	-0.0569287	0.768427	0.940943	25	PTV_only	linear
had_menopause_neoplasm_surgery_free	NAA11	HGNC:28125	-0.0275573	0.371979	0.940944	136	PTV_only	logistic
had_menopause_neoplasm_surgery_free	CADPS2	HGNC:16018	0.0110689	0.149416	0.940946	834	PTV_and_damaging_missense	logistic
had_menopause_neoplasm_surgery_free	ATP7B	HGNC:870	-0.0224185	0.30263	0.940948	197	PTV_only	logistic
ANM_neoplasm_surgery_free	BLOC1S5	HGNC:18561	-0.0690005	0.931536	0.940954	17	PTV_and_damaging_missense	linear
ANM_neoplasm_surgery_free	SEC23B	HGNC:10702	0.0253075	0.341664	0.940954	127	PTV_only	linear
had_menopause_neoplasm_surgery_free	CHD1	HGNC:1915	0.0137157	0.185183	0.940958	581	PTV_and_damaging_missense	logistic
ANM	SRP9	HGNC:11304	-0.0866573	1.17067	0.940992	11	PTV_only	linear
had_menopause_neoplasm_surgery_free	ZNF841	HGNC:27611	0.0204717	0.276558	0.940992	257	PTV_only	logistic
ANM_neoplasm_surgery_free	PREB	HGNC:9356	0.0135379	0.182936	0.941008	445	PTV_and_damaging_missense	linear
had_menopause	TAB2	HGNC:17075	-0.0234721	0.317183	0.941009	189	PTV_and_damaging_missense	logistic
had_menopause_neoplasm_surgery_free	GLTP	HGNC:24867	0.00536569	0.0725116	0.941012	304	PTV_and_damaging_missense	Cox
ANM	GCDH	HGNC:4189	0.0524555	0.708897	0.941014	30	PTV_only	linear
had_menopause_neoplasm_surgery_free	PDCD2	HGNC:8762	0.0122562	0.165654	0.941021	681	PTV_and_damaging_missense	logistic
had_menopause_neoplasm_surgery_free	LCN2	HGNC:6526	0.0327715	0.442957	0.941023	75	PTV_and_damaging_missense	logistic
had_menopause	SYMPK	HGNC:22935	-0.0136024	0.183867	0.941027	536	PTV_and_damaging_missense	logistic
ANM_neoplasm_surgery_free	ZNF77	HGNC:13150	-0.0219485	0.296734	0.941037	168	PTV_and_damaging_missense	linear
had_menopause_neoplasm_surgery_free	TBCB	HGNC:1989	0.237044	3.20541	0.941049	11	PTV_only	logistic
had_menopause	POTEB3	HGNC:51240	-0.0724528	0.979796	0.941053	35	PTV_only	logistic
had_menopause	SPEF2	HGNC:26293	-0.00538067	0.0727652	0.941054	3539	PTV_and_damaging_missense	logistic
had_menopause	APOL1	HGNC:618	-0.0402114	0.543939	0.941069	61	PTV_only	logistic
had_menopause_neoplasm_surgery_free	ANKRD10	HGNC:20265	0.0253336	0.342693	0.94107	154	PTV_and_damaging_missense	logistic
had_menopause_neoplasm_surgery_free	CCDC15	HGNC:25798	-0.00910463	0.123169	0.941074	125	PTV_only	Cox
had_menopause_neoplasm_surgery_free	KIF5B	HGNC:6324	-0.0150075	0.203043	0.941079	430	PTV_and_damaging_missense	logistic
ANM_neoplasm_surgery_free	BPNT1	HGNC:1096	-0.0634786	0.859068	0.941096	20	PTV_only	linear
had_menopause	PDE10A	HGNC:8772	0.0190798	0.258262	0.941108	23	PTV_only	Cox
had_menopause	CYP3A4	HGNC:2637	0.0361259	0.489182	0.94113	107	PTV_only	logistic
had_menopause	ABCA12	HGNC:14637	-0.00887851	0.120226	0.941131	1279	PTV_and_damaging_missense	logistic
had_menopause_neoplasm_surgery_free	FRZB	HGNC:3959	0.0173466	0.234907	0.941134	360	PTV_and_damaging_missense	logistic
had_menopause	MAP4K2	HGNC:6864	0.0351792	0.4764	0.941135	88	PTV_only	logistic
had_menopause_neoplasm_surgery_free	TRIM38	HGNC:10059	0.00586727	0.0794564	0.941136	2835	PTV_and_damaging_missense	logistic
had_menopause	VIRMA	HGNC:24500	-0.0124843	0.169086	0.941142	48	PTV_only	Cox
had_menopause_neoplasm_surgery_free	LEMD3	HGNC:28887	0.0202987	0.274958	0.94115	239	PTV_and_damaging_missense	logistic
ANM	USP25	HGNC:12624	-0.00690672	0.0935666	0.941157	1761	PTV_and_damaging_missense	linear
had_menopause	RBM17	HGNC:16944	0.0144774	0.196178	0.941172	40	PTV_and_damaging_missense	Cox
had_menopause	STATH	HGNC:11369	-0.0692869	0.938969	0.941177	25	PTV_and_damaging_missense	logistic
had_menopause_neoplasm_surgery_free	DSC2	HGNC:3036	0.0157367	0.213305	0.941189	33	PTV_only	Cox
had_menopause	CEP43	HGNC:17012	0.0247586	0.335614	0.941192	196	PTV_and_damaging_missense	logistic
had_menopause_neoplasm_surgery_free	TSC2	HGNC:12363	-0.00510616	0.0692205	0.941196	3999	PTV_and_damaging_missense	logistic
had_menopause_neoplasm_surgery_free	POP4	HGNC:30081	-0.0197193	0.267321	0.941196	17	PTV_only	Cox
had_menopause	RNF213	HGNC:14539	-0.0167475	0.227075	0.941207	310	PTV_only	logistic
had_menopause	TBC1D14	HGNC:29246	-0.0204558	0.27739	0.941214	18	PTV_only	Cox
had_menopause	PASK	HGNC:17270	-0.00614455	0.0833369	0.941224	2852	PTV_and_damaging_missense	logistic
ANM	ZC3H11A	HGNC:29093	-0.073898	1.00244	0.941235	15	PTV_only	linear
had_menopause_neoplasm_surgery_free	USP42	HGNC:20068	-0.00313607	0.042546	0.941241	834	PTV_and_damaging_missense	Cox
ANM_neoplasm_surgery_free	NAPG	HGNC:7642	-0.021251	0.288307	0.941242	178	PTV_and_damaging_missense	linear
had_menopause_neoplasm_surgery_free	CRISPLD1	HGNC:18206	-0.0647677	0.878765	0.941247	29	PTV_only	logistic
ANM	TNFSF15	HGNC:11931	-0.0166316	0.225731	0.941266	297	PTV_and_damaging_missense	linear
had_menopause	ATP6V1C2	HGNC:18264	0.0177275	0.24063	0.941272	343	PTV_and_damaging_missense	logistic
had_menopause_neoplasm_surgery_free	WARS2	HGNC:12730	0.0278511	0.378073	0.941276	10	PTV_only	Cox
had_menopause_neoplasm_surgery_free	BRWD1	HGNC:12760	0.0380236	0.516219	0.941283	64	PTV_only	logistic
ANM	YAP1	HGNC:16262	0.0298239	0.404961	0.941292	92	PTV_and_damaging_missense	linear
had_menopause	LRRC55	HGNC:32324	-0.00371042	0.0503894	0.941301	627	PTV_only	Cox
had_menopause	ZNF426	HGNC:20725	-0.0260366	0.353645	0.94131	19	PTV_only	Cox
had_menopause_neoplasm_surgery_free	CDHR2	HGNC:18231	0.0058099	0.078937	0.941327	244	PTV_only	Cox
had_menopause_neoplasm_surgery_free	LPIN2	HGNC:14450	0.0433748	0.589338	0.941329	41	PTV_only	logistic
had_menopause	METTL21C	HGNC:33717	0.00262092	0.0356111	0.94133	1194	PTV_and_damaging_missense	Cox
ANM	KRT13	HGNC:6415	-0.0693111	0.941862	0.941337	17	PTV_only	linear
ANM	ERP29	HGNC:13799	-0.0425973	0.578883	0.941341	45	PTV_and_damaging_missense	linear
had_menopause	ASGR1	HGNC:742	-0.0209682	0.284985	0.941347	238	PTV_and_damaging_missense	logistic
had_menopause	LRRC39	HGNC:28228	-0.0169858	0.230865	0.941349	384	PTV_and_damaging_missense	logistic
ANM_neoplasm_surgery_free	C6orf52	HGNC:20881	0.0471023	0.64022	0.941351	36	PTV_only	linear
had_menopause_neoplasm_surgery_free	GOSR2	HGNC:4431	-0.0167882	0.2282	0.941354	366	PTV_and_damaging_missense	logistic
ANM_neoplasm_surgery_free	GPR135	HGNC:19991	0.0515921	0.701341	0.941359	30	PTV_only	linear
had_menopause	ATP1A4	HGNC:14073	-0.00137887	0.0187447	0.94136	4515	PTV_and_damaging_missense	Cox
had_menopause	LSMEM2	HGNC:26781	0.00906041	0.12317	0.94136	91	PTV_only	Cox
had_menopause	FANCM	HGNC:23168	0.00611678	0.0831595	0.941365	2875	PTV_and_damaging_missense	logistic
had_menopause_neoplasm_surgery_free	CENPJ	HGNC:17272	0.00212543	0.0288985	0.94137	1874	PTV_and_damaging_missense	Cox
ANM	DPH7	HGNC:25199	-0.0190107	0.258605	0.941398	226	PTV_and_damaging_missense	linear
had_menopause_neoplasm_surgery_free	ATP1B3	HGNC:806	0.0144211	0.196207	0.941409	41	PTV_and_damaging_missense	Cox
had_menopause_neoplasm_surgery_free	SGIP1	HGNC:25412	-0.0196485	0.267349	0.941413	19	PTV_only	Cox
ANM	MALRD1	HGNC:24331	0.0178596	0.243047	0.941423	256	PTV_only	linear
ANM	GOSR1	HGNC:4430	-0.0155513	0.211638	0.941424	338	PTV_only	linear
had_menopause_neoplasm_surgery_free	BRDT	HGNC:1105	-0.0413906	0.563433	0.941439	54	PTV_only	logistic
had_menopause	DENND6B	HGNC:32690	0.00842995	0.114786	0.941456	115	PTV_only	Cox
had_menopause	ZSWIM8	HGNC:23528	0.00330882	0.0450546	0.941456	770	PTV_and_damaging_missense	Cox
had_menopause	FRMPD2	HGNC:28572	-0.00191042	0.026014	0.941457	2275	PTV_and_damaging_missense	Cox
had_menopause_neoplasm_surgery_free	BORA	HGNC:24724	0.00203356	0.0276908	0.941458	2065	PTV_and_damaging_missense	Cox
had_menopause	DYNLT2	HGNC:11695	0.0360031	0.490329	0.941467	82	PTV_and_damaging_missense	logistic
ANM	PCLO	HGNC:13406	-0.00603741	0.0822376	0.941477	2296	PTV_and_damaging_missense	linear
had_menopause	GOLPH3	HGNC:15452	-0.00765812	0.104337	0.94149	136	PTV_and_damaging_missense	Cox
ANM	SASH1	HGNC:19182	0.00796946	0.108586	0.941493	1300	PTV_and_damaging_missense	linear
had_menopause	IFT140	HGNC:29077	-0.0053985	0.0735566	0.941494	3575	PTV_and_damaging_missense	logistic
ANM	CALHM3	HGNC:23458	0.0201188	0.274187	0.941507	201	PTV_and_damaging_missense	linear
had_menopause	RPS25	HGNC:10413	-0.0168413	0.229538	0.941512	28	PTV_and_damaging_missense	Cox
had_menopause_neoplasm_surgery_free	PRKAG2	HGNC:9386	-0.0221253	0.301587	0.941517	15	PTV_only	Cox
had_menopause_neoplasm_surgery_free	FBXO16	HGNC:13618	0.013399	0.182643	0.941518	47	PTV_only	Cox
had_menopause	USH2A	HGNC:12601	0.00389637	0.0531149	0.941522	6972	PTV_and_damaging_missense	logistic
had_menopause_neoplasm_surgery_free	LIAS	HGNC:16429	-0.0489881	0.667848	0.941526	54	PTV_only	logistic
had_menopause_neoplasm_surgery_free	SCN4A	HGNC:10591	-0.00955109	0.130247	0.941543	1186	PTV_and_damaging_missense	logistic
had_menopause	CDPF1	HGNC:33710	-0.0177869	0.242581	0.941549	26	PTV_only	Cox
had_menopause	GARNL3	HGNC:25425	0.00442066	0.0603052	0.941564	423	PTV_and_damaging_missense	Cox
had_menopause	LYPD5	HGNC:26397	-0.041194	0.562037	0.941572	70	PTV_and_damaging_missense	logistic
had_menopause	TMEM214	HGNC:25983	0.051562	0.703493	0.941572	39	PTV_only	logistic
ANM	SNW1	HGNC:16696	0.0290607	0.396496	0.941572	96	PTV_and_damaging_missense	linear
had_menopause	RFPL4A	HGNC:16449	0.0366386	0.500032	0.941589	11	PTV_only	Cox
ANM_neoplasm_surgery_free	ZNF682	HGNC:28857	-0.037622	0.513475	0.941592	56	PTV_and_damaging_missense	linear
had_menopause_neoplasm_surgery_free	ARF5	HGNC:658	-0.0662181	0.903804	0.941594	26	PTV_and_damaging_missense	logistic
ANM_neoplasm_surgery_free	TMED10	HGNC:16998	0.0272251	0.371619	0.941599	107	PTV_and_damaging_missense	linear
ANM	RNF217	HGNC:21487	0.0467581	0.638387	0.941612	37	PTV_only	linear
had_menopause_neoplasm_surgery_free	MYOM3	HGNC:26679	-0.00568823	0.0776678	0.941617	3238	PTV_and_damaging_missense	logistic
had_menopause_neoplasm_surgery_free	SIRT7	HGNC:14935	-0.00876815	0.119724	0.941618	122	PTV_only	Cox
had_menopause	TEX35	HGNC:25366	-0.00369988	0.0505202	0.941619	618	PTV_and_damaging_missense	Cox
had_menopause	HSF2	HGNC:5225	-0.0526626	0.719107	0.941621	61	PTV_and_damaging_missense	logistic
ANM	C1QTNF3	HGNC:14326	0.0547343	0.747426	0.941623	27	PTV_and_damaging_missense	linear
had_menopause	PCSK7	HGNC:8748	0.00427898	0.0584405	0.941631	456	PTV_only	Cox
had_menopause	PPID	HGNC:9257	-0.0186711	0.25502	0.941635	247	PTV_only	logistic
had_menopause	CACYBP	HGNC:30423	-0.0449452	0.613985	0.941645	42	PTV_and_damaging_missense	logistic
had_menopause_neoplasm_surgery_free	CEACAM19	HGNC:31951	-0.00617348	0.084339	0.941648	221	PTV_and_damaging_missense	Cox
had_menopause_neoplasm_surgery_free	MPP4	HGNC:13680	-0.0144369	0.197269	0.94166	474	PTV_and_damaging_missense	logistic
had_menopause_neoplasm_surgery_free	PILRA	HGNC:20396	-0.025428	0.347472	0.941663	144	PTV_only	logistic
had_menopause_neoplasm_surgery_free	XXYLT1	HGNC:26639	-0.0276611	0.378014	0.941667	15	PTV_only	Cox
had_menopause_neoplasm_surgery_free	ELK4	HGNC:3326	0.0258739	0.353605	0.941669	11	PTV_only	Cox
had_menopause	ARL9	HGNC:23592	0.0269055	0.367707	0.94167	142	PTV_only	logistic
had_menopause_neoplasm_surgery_free	CBWD6	HGNC:31978	-0.0127421	0.174143	0.94167	48	PTV_and_damaging_missense	Cox
had_menopause_neoplasm_surgery_free	LTBP1	HGNC:6714	-0.0110341	0.150838	0.941685	67	PTV_only	Cox
had_menopause	NRAS	HGNC:7989	0.0143488	0.196159	0.941688	38	PTV_and_damaging_missense	Cox
had_menopause	AREL1	HGNC:20363	-0.0117181	0.160195	0.941688	54	PTV_only	Cox
ANM	NUDC	HGNC:8045	-0.0291512	0.398526	0.941689	95	PTV_and_damaging_missense	linear
ANM	TTC21B	HGNC:25660	0.0255194	0.348898	0.941693	124	PTV_only	linear
had_menopause_neoplasm_surgery_free	PUS10	HGNC:26505	-0.0511319	0.699096	0.941695	45	PTV_only	logistic
had_menopause	TARDBP	HGNC:11571	0.0231297	0.316281	0.941702	15	PTV_and_damaging_missense	Cox
had_menopause_neoplasm_surgery_free	ZP3	HGNC:13189	-0.0273437	0.373954	0.94171	121	PTV_only	logistic
had_menopause	PHF21B	HGNC:25161	0.0750402	1.02628	0.941712	24	PTV_only	logistic
had_menopause	PINX1	HGNC:30046	0.00574982	0.0786795	0.941743	242	PTV_and_damaging_missense	Cox
ANM_neoplasm_surgery_free	TTC36	HGNC:33708	0.0132799	0.181726	0.941746	450	PTV_and_damaging_missense	linear
had_menopause_neoplasm_surgery_free	CASP8	HGNC:1509	0.0232321	0.317939	0.94175	202	PTV_and_damaging_missense	logistic
had_menopause	AP2M1	HGNC:564	-0.010782	0.147572	0.941756	81	PTV_and_damaging_missense	Cox
had_menopause_neoplasm_surgery_free	UBAC2	HGNC:20486	0.012725	0.174167	0.941757	59	PTV_only	Cox
had_menopause	FOXRED2	HGNC:26264	-0.00259823	0.035565	0.941762	1259	PTV_and_damaging_missense	Cox
had_menopause	SECTM1	HGNC:10707	-0.00951498	0.13025	0.941765	79	PTV_and_damaging_missense	Cox
had_menopause_neoplasm_surgery_free	ZNF227	HGNC:13020	-0.0194537	0.266351	0.941776	267	PTV_and_damaging_missense	logistic
had_menopause_neoplasm_surgery_free	ZNF536	HGNC:29025	0.00284694	0.0389793	0.941777	963	PTV_and_damaging_missense	Cox
ANM_neoplasm_surgery_free	CRELD2	HGNC:28150	-0.068035	0.931557	0.94178	17	PTV_only	linear
had_menopause	NPM2	HGNC:7930	-0.0384474	0.526671	0.941806	71	PTV_only	logistic
had_menopause	PTCD3	HGNC:24717	-0.00409003	0.0560291	0.941807	463	PTV_and_damaging_missense	Cox
had_menopause_neoplasm_surgery_free	MYBPHL	HGNC:30434	0.035581	0.487462	0.941812	80	PTV_only	logistic
ANM	NPHS1	HGNC:7908	-0.019538	0.26769	0.941816	211	PTV_only	linear
had_menopause	MYBL1	HGNC:7547	-0.0230821	0.316269	0.94182	11	PTV_only	Cox
had_menopause	SHARPIN	HGNC:25321	0.0135552	0.185754	0.941827	47	PTV_only	Cox
had_menopause	METTL3	HGNC:17563	0.00840746	0.115212	0.941827	1368	PTV_and_damaging_missense	logistic
had_menopause_neoplasm_surgery_free	EFCAB7	HGNC:29379	-0.00765623	0.104924	0.941831	134	PTV_only	Cox
had_menopause	DENND1B	HGNC:28404	0.00463206	0.0634833	0.941834	391	PTV_and_damaging_missense	Cox
ANM	TMEM134	HGNC:26142	0.00934459	0.128095	0.941846	930	PTV_only	linear
ANM	MPO	HGNC:7218	0.00587034	0.0804744	0.941849	2401	PTV_and_damaging_missense	linear
had_menopause	AK2	HGNC:362	0.00335786	0.0460337	0.941851	725	PTV_and_damaging_missense	Cox
ANM	CHUK	HGNC:1974	-0.0211855	0.290502	0.941864	179	PTV_and_damaging_missense	linear
ANM	STK24	HGNC:11403	-0.0277815	0.380971	0.941868	104	PTV_and_damaging_missense	linear
had_menopause	PAX5	HGNC:8619	-0.02431	0.333378	0.94187	11	PTV_only	Cox
had_menopause_neoplasm_surgery_free	RBBP4	HGNC:9887	-0.0133136	0.182647	0.941892	42	PTV_and_damaging_missense	Cox
had_menopause	GINS1	HGNC:28980	-0.0545111	0.747929	0.941899	22	PTV_only	logistic
ANM	ZMIZ2	HGNC:22229	0.0163135	0.223834	0.9419	302	PTV_and_damaging_missense	linear
ANM	CEP135	HGNC:29086	-0.00910986	0.124996	0.941901	977	PTV_and_damaging_missense	linear
had_menopause_neoplasm_surgery_free	FDPS	HGNC:3631	-0.0615663	0.844775	0.941902	30	PTV_only	logistic
had_menopause	RHEBL1	HGNC:21166	0.0108696	0.149163	0.941909	75	PTV_and_damaging_missense	Cox
had_menopause_neoplasm_surgery_free	CNN2	HGNC:2156	-0.0928119	1.27425	0.941936	13	PTV_only	logistic
had_menopause_neoplasm_surgery_free	HDDC2	HGNC:21078	-0.078234	1.07429	0.941946	21	PTV_only	logistic
ANM	PLET1	HGNC:30053	-0.0322317	0.442641	0.941952	77	PTV_and_damaging_missense	linear
had_menopause	PPHLN1	HGNC:19369	0.0182086	0.250068	0.941953	34	PTV_only	Cox
had_menopause	BRD4	HGNC:13575	-0.0188071	0.258298	0.941956	22	PTV_only	Cox
ANM_neoplasm_surgery_free	TK1	HGNC:11830	-0.0559351	0.768232	0.941957	25	PTV_only	linear
ANM	SBSPON	HGNC:30362	-0.0298102	0.409455	0.941962	90	PTV_and_damaging_missense	linear
had_menopause	ZNF776	HGNC:26765	-0.00485029	0.066627	0.941967	348	PTV_only	Cox
had_menopause_neoplasm_surgery_free	RPH3AL	HGNC:10296	-0.0132953	0.182639	0.941969	44	PTV_only	Cox
had_menopause_neoplasm_surgery_free	RAB22A	HGNC:9764	-0.0764268	1.04997	0.941974	22	PTV_and_damaging_missense	logistic
had_menopause_neoplasm_surgery_free	CLK3	HGNC:2071	0.00303368	0.0416778	0.941974	880	PTV_and_damaging_missense	Cox
ANM_neoplasm_surgery_free	TXNDC16	HGNC:19965	0.0421468	0.579178	0.941989	44	PTV_only	linear
had_menopause_neoplasm_surgery_free	CLK3	HGNC:2071	-0.0110768	0.152222	0.941991	880	PTV_and_damaging_missense	logistic
had_menopause_neoplasm_surgery_free	ZNF136	HGNC:12920	-0.0364108	0.500383	0.941993	87	PTV_and_damaging_missense	logistic
ANM_neoplasm_surgery_free	TUT1	HGNC:26184	-0.0160675	0.220816	0.941994	304	PTV_only	linear
had_menopause	UPK1B	HGNC:12578	0.0230125	0.316274	0.941996	20	PTV_only	Cox
had_menopause_neoplasm_surgery_free	RYR2	HGNC:10484	-0.00202321	0.0278101	0.942004	2110	PTV_and_damaging_missense	Cox
ANM	SLC25A13	HGNC:10983	-0.0168762	0.232013	0.942015	281	PTV_and_damaging_missense	linear
ANM	RANBP9	HGNC:13727	-0.0201412	0.276952	0.942025	197	PTV_and_damaging_missense	linear
ANM_neoplasm_surgery_free	FBXO47	HGNC:31969	-0.0129362	0.177883	0.942027	470	PTV_and_damaging_missense	linear
ANM_neoplasm_surgery_free	PTGES3	HGNC:16049	-0.0493722	0.679035	0.942038	32	PTV_and_damaging_missense	linear
had_menopause_neoplasm_surgery_free	CASP1	HGNC:1499	0.0538561	0.740773	0.942043	34	PTV_only	logistic
had_menopause_neoplasm_surgery_free	CLCC1	HGNC:29675	0.0393958	0.541898	0.942045	61	PTV_only	logistic
had_menopause	CBLN3	HGNC:20146	-0.0692417	0.952527	0.942051	20	PTV_only	logistic
had_menopause	PYGM	HGNC:9726	-0.00918946	0.126417	0.942052	1148	PTV_only	logistic
had_menopause	AGFG2	HGNC:5177	-0.0555896	0.764739	0.942052	26	PTV_only	logistic
had_menopause_neoplasm_surgery_free	PRKAB2	HGNC:9379	0.03628	0.499147	0.942058	84	PTV_and_damaging_missense	logistic
had_menopause	MNS1	HGNC:29636	-0.0126754	0.174403	0.942062	593	PTV_and_damaging_missense	logistic
ANM_neoplasm_surgery_free	ANPEP	HGNC:500	0.033623	0.462623	0.942062	69	PTV_only	linear
ANM_neoplasm_surgery_free	CHADL	HGNC:25165	-0.0465282	0.640291	0.942071	36	PTV_only	linear
had_menopause_neoplasm_surgery_free	HMGA2	HGNC:5009	0.0328124	0.451571	0.942075	87	PTV_and_damaging_missense	logistic
ANM	SLC38A8	HGNC:32434	-0.0140089	0.1928	0.942076	408	PTV_and_damaging_missense	linear
ANM_neoplasm_surgery_free	MMRN2	HGNC:19888	0.0501453	0.69018	0.942081	31	PTV_only	linear
had_menopause	TULP4	HGNC:15530	-0.00714042	0.0982818	0.942083	2125	PTV_and_damaging_missense	logistic
ANM_neoplasm_surgery_free	ACTN4	HGNC:166	-0.00799376	0.110047	0.942093	1244	PTV_and_damaging_missense	linear
ANM	SLC5A5	HGNC:11040	-0.0463708	0.638381	0.942094	37	PTV_only	linear
had_menopause	SLIT3	HGNC:11087	-0.00698578	0.0961822	0.9421	1991	PTV_and_damaging_missense	logistic
ANM	ST8SIA6	HGNC:23317	-0.00957373	0.131834	0.942109	877	PTV_and_damaging_missense	linear
had_menopause_neoplasm_surgery_free	PPP1R17	HGNC:16973	0.0124595	0.171586	0.942113	53	PTV_and_damaging_missense	Cox
had_menopause	C16orf89	HGNC:28687	-0.043238	0.595453	0.942114	45	PTV_only	logistic
had_menopause_neoplasm_surgery_free	CRYGS	HGNC:2417	0.0364372	0.501874	0.942123	82	PTV_and_damaging_missense	logistic
ANM	MCRIP2	HGNC:14142	0.0753406	1.03772	0.942123	14	PTV_only	linear
had_menopause	REN	HGNC:9958	0.0134845	0.18575	0.942128	39	PTV_only	Cox
had_menopause_neoplasm_surgery_free	WASHC2A	HGNC:23416	0.00846899	0.116671	0.942134	1326	PTV_only	logistic
ANM_neoplasm_surgery_free	MSC	HGNC:7321	0.0773141	1.06523	0.942141	13	PTV_and_damaging_missense	linear
had_menopause_neoplasm_surgery_free	GPBP1	HGNC:29520	-0.00787881	0.108559	0.942143	126	PTV_and_damaging_missense	Cox
had_menopause_neoplasm_surgery_free	EGF	HGNC:3229	0.0113389	0.156239	0.942145	61	PTV_only	Cox
had_menopause	MPZL2	HGNC:3496	0.0241873	0.333311	0.942151	182	PTV_only	logistic
had_menopause_neoplasm_surgery_free	SPATA46	HGNC:27648	-0.0171125	0.235855	0.94216	38	PTV_only	Cox
had_menopause_neoplasm_surgery_free	SERPINB5	HGNC:8949	-0.0324494	0.447273	0.942165	13	PTV_only	Cox
ANM_neoplasm_surgery_free	SYCP2	HGNC:11490	0.0130324	0.179635	0.942165	461	PTV_and_damaging_missense	linear
had_menopause	CTSD	HGNC:2529	-0.00855421	0.117927	0.942174	121	PTV_only	Cox
had_menopause	PRKCH	HGNC:9403	-0.0216313	0.29828	0.942188	188	PTV_and_damaging_missense	logistic
had_menopause	SQOR	HGNC:20390	0.00954615	0.131639	0.94219	1056	PTV_and_damaging_missense	logistic
had_menopause_neoplasm_surgery_free	UBE3D	HGNC:21381	-0.00780442	0.107639	0.9422	1605	PTV_and_damaging_missense	logistic
had_menopause	CCDC124	HGNC:25171	0.00581412	0.0801973	0.942206	255	PTV_and_damaging_missense	Cox
had_menopause_neoplasm_surgery_free	FBXL15	HGNC:28155	0.0295985	0.408295	0.94221	11	PTV_only	Cox
had_menopause	TBC1D13	HGNC:25571	-0.0145575	0.200845	0.942219	484	PTV_and_damaging_missense	logistic
had_menopause	PKMYT1	HGNC:29650	-0.00559988	0.0772625	0.942221	248	PTV_only	Cox
ANM_neoplasm_surgery_free	MTHFR	HGNC:7436	-0.0192866	0.266107	0.942223	209	PTV_and_damaging_missense	linear
had_menopause	ARHGDIA	HGNC:678	0.00314158	0.0433503	0.942228	826	PTV_and_damaging_missense	Cox
ANM_neoplasm_surgery_free	CMTM1	HGNC:19172	0.0303876	0.419314	0.942228	84	PTV_and_damaging_missense	linear
ANM	WHRN	HGNC:16361	-0.00716106	0.098829	0.942237	1575	PTV_and_damaging_missense	linear
had_menopause_neoplasm_surgery_free	TPP1	HGNC:2073	-0.0104413	0.144109	0.942241	893	PTV_and_damaging_missense	logistic
had_menopause	ZRANB3	HGNC:25249	-0.00359267	0.0495859	0.942241	626	PTV_only	Cox
had_menopause	ALOX5	HGNC:435	0.00272626	0.0376339	0.94225	1075	PTV_and_damaging_missense	Cox
had_menopause	GPT2	HGNC:18062	0.022171	0.306115	0.942262	184	PTV_and_damaging_missense	logistic
had_menopause_neoplasm_surgery_free	ROBO1	HGNC:10249	0.00368926	0.0509427	0.942268	620	PTV_and_damaging_missense	Cox
had_menopause	NPAS2	HGNC:7895	0.0202132	0.279144	0.942275	237	PTV_and_damaging_missense	logistic
ANM	ETS1	HGNC:3488	0.023773	0.328428	0.942296	140	PTV_and_damaging_missense	linear
had_menopause	TMOD4	HGNC:11874	-0.0166029	0.229455	0.942317	30	PTV_only	Cox
had_menopause_neoplasm_surgery_free	SLC25A45	HGNC:27442	0.0136821	0.189093	0.942318	39	PTV_only	Cox
had_menopause	TRABD2B	HGNC:44200	0.0218991	0.302707	0.942328	197	PTV_and_damaging_missense	logistic
ANM_neoplasm_surgery_free	IL20RA	HGNC:6003	0.080209	1.10873	0.942329	12	PTV_only	linear
had_menopause_neoplasm_surgery_free	USP7	HGNC:12630	0.00580055	0.0801823	0.94233	242	PTV_and_damaging_missense	Cox
had_menopause_neoplasm_surgery_free	OIT3	HGNC:29953	0.0141952	0.196227	0.942331	39	PTV_only	Cox
had_menopause_neoplasm_surgery_free	NOXRED1	HGNC:20487	0.00205857	0.028457	0.942332	1952	PTV_and_damaging_missense	Cox
had_menopause	CCAR2	HGNC:23360	0.0228787	0.316268	0.942332	19	PTV_only	Cox
ANM	SLC37A4	HGNC:4061	0.0149579	0.206833	0.942348	354	PTV_and_damaging_missense	linear
had_menopause	CD74	HGNC:1697	-0.0148646	0.205558	0.942352	447	PTV_and_damaging_missense	logistic
ANM	RGS9	HGNC:10004	0.0359527	0.497236	0.942359	61	PTV_only	linear
ANM_neoplasm_surgery_free	NPVF	HGNC:13782	0.0246646	0.34115	0.942365	127	PTV_and_damaging_missense	linear
had_menopause	ANKRD40	HGNC:28233	0.0164742	0.227891	0.942371	338	PTV_and_damaging_missense	logistic
had_menopause_neoplasm_surgery_free	AVPR1A	HGNC:895	0.022937	0.317312	0.942375	206	PTV_and_damaging_missense	logistic
had_menopause	GOLGA1	HGNC:4424	0.0117974	0.163222	0.94238	676	PTV_and_damaging_missense	logistic
had_menopause_neoplasm_surgery_free	RCN2	HGNC:9935	-0.00410972	0.056866	0.942387	463	PTV_only	Cox
ANM	ZNF585B	HGNC:30948	0.0106982	0.148035	0.942389	694	PTV_and_damaging_missense	linear
had_menopause	TTC13	HGNC:26204	-0.0148415	0.205396	0.942397	392	PTV_and_damaging_missense	logistic
ANM_neoplasm_surgery_free	IL7	HGNC:6023	-0.0566607	0.784149	0.942397	24	PTV_and_damaging_missense	linear
had_menopause_neoplasm_surgery_free	DNASE1L3	HGNC:2959	-0.0193141	0.267327	0.942404	24	PTV_only	Cox
ANM_neoplasm_surgery_free	EXOC3	HGNC:30378	-0.03104	0.429651	0.942408	80	PTV_and_damaging_missense	linear
ANM_neoplasm_surgery_free	MALT1	HGNC:6819	0.0303097	0.419569	0.942411	84	PTV_only	linear
had_menopause_neoplasm_surgery_free	VSTM2L	HGNC:16096	-0.0081963	0.113494	0.942428	1472	PTV_and_damaging_missense	logistic
had_menopause	LAMP3	HGNC:14582	-0.0129741	0.179655	0.942429	42	PTV_only	Cox
had_menopause	CTSZ	HGNC:2547	-0.00181668	0.0251564	0.942431	2512	PTV_and_damaging_missense	Cox
had_menopause	NUDCD2	HGNC:30535	0.0228439	0.316339	0.942432	15	PTV_only	Cox
ANM	PSPC1	HGNC:20320	0.0150141	0.207969	0.942448	350	PTV_and_damaging_missense	linear
had_menopause	OTOP2	HGNC:19657	-0.0103169	0.142924	0.942455	75	PTV_only	Cox
ANM	RBM38	HGNC:15818	0.0748949	1.03761	0.942459	14	PTV_only	linear
had_menopause	CDH26	HGNC:15902	0.0155474	0.215429	0.942467	379	PTV_only	logistic
ANM_neoplasm_surgery_free	ZSCAN23	HGNC:21193	-0.0287614	0.398544	0.94247	93	PTV_and_damaging_missense	linear
ANM_neoplasm_surgery_free	GPHN	HGNC:15465	-0.0635854	0.881181	0.942475	19	PTV_only	linear
ANM_neoplasm_surgery_free	SPDYE5	HGNC:35464	0.00809379	0.112178	0.942482	1196	PTV_and_damaging_missense	linear
had_menopause	ZNF793	HGNC:33115	-0.0220728	0.305925	0.942482	186	PTV_only	logistic
ANM_neoplasm_surgery_free	HHIPL2	HGNC:25842	0.0203505	0.282063	0.942484	186	PTV_only	linear
had_menopause	POLR1E	HGNC:17631	0.0155095	0.215018	0.942497	395	PTV_and_damaging_missense	logistic
had_menopause	LDHB	HGNC:6541	-0.0240402	0.333383	0.942515	13	PTV_only	Cox
ANM_neoplasm_surgery_free	TERT	HGNC:11730	0.0835	1.15808	0.942521	11	PTV_only	linear
had_menopause_neoplasm_surgery_free	TLCD3B	HGNC:25295	0.00787269	0.109195	0.942524	118	PTV_and_damaging_missense	Cox
ANM	FGFR4	HGNC:3691	-0.0248558	0.344795	0.942532	127	PTV_only	linear
had_menopause	LRRC34	HGNC:28408	0.00547124	0.0759086	0.942541	259	PTV_and_damaging_missense	Cox
had_menopause	TEX43	HGNC:33767	-0.0502113	0.696638	0.942541	31	PTV_and_damaging_missense	logistic
had_menopause	CHAF1B	HGNC:1911	-0.00709816	0.0985265	0.942568	1970	PTV_and_damaging_missense	logistic
had_menopause	REPS1	HGNC:15578	0.022784	0.316275	0.942571	19	PTV_only	Cox
had_menopause_neoplasm_surgery_free	DPCD	HGNC:24542	0.00796313	0.110564	0.942584	133	PTV_and_damaging_missense	Cox
had_menopause	ZNF335	HGNC:15807	0.00545436	0.0757354	0.942587	3461	PTV_and_damaging_missense	logistic
had_menopause	CIAPIN1	HGNC:28050	0.0686787	0.953656	0.942589	17	PTV_only	logistic
had_menopause	PTPN18	HGNC:9649	-0.044562	0.619057	0.942615	67	PTV_only	logistic
ANM	TM9SF1	HGNC:11864	-0.0103778	0.144172	0.942616	732	PTV_and_damaging_missense	linear
had_menopause_neoplasm_surgery_free	SLURP2	HGNC:25549	0.0218049	0.302978	0.942627	210	PTV_and_damaging_missense	logistic
ANM_neoplasm_surgery_free	ESCO2	HGNC:27230	-0.0481262	0.668711	0.942627	33	PTV_only	linear
had_menopause_neoplasm_surgery_free	FBXW2	HGNC:13608	-0.0422074	0.586526	0.942632	53	PTV_only	logistic
had_menopause	MATK	HGNC:6906	0.0162757	0.226339	0.942675	380	PTV_and_damaging_missense	logistic
had_menopause	PPP1R16A	HGNC:14941	0.00390937	0.0543726	0.942682	533	PTV_and_damaging_missense	Cox
had_menopause	GRIN2B	HGNC:4586	0.00633675	0.0881356	0.942683	198	PTV_and_damaging_missense	Cox
had_menopause	CELSR2	HGNC:3231	0.00604373	0.0840633	0.942685	2628	PTV_and_damaging_missense	logistic
had_menopause_neoplasm_surgery_free	SORD	HGNC:11184	-0.00207663	0.0288852	0.942687	1925	PTV_and_damaging_missense	Cox
had_menopause	PRUNE2	HGNC:25209	0.0033805	0.0470249	0.942692	714	PTV_only	Cox
had_menopause_neoplasm_surgery_free	POFUT1	HGNC:14988	0.0186235	0.259081	0.942695	241	PTV_and_damaging_missense	logistic
had_menopause	MPHOSPH10	HGNC:7213	-0.0188343	0.262031	0.942699	272	PTV_and_damaging_missense	logistic
had_menopause_neoplasm_surgery_free	MS4A10	HGNC:13368	0.00825343	0.114829	0.942701	1448	PTV_and_damaging_missense	logistic
had_menopause	PHYHD1	HGNC:23396	-0.0076728	0.106752	0.942701	121	PTV_only	Cox
had_menopause_neoplasm_surgery_free	AXIN1	HGNC:903	-0.0110953	0.154372	0.942702	67	PTV_only	Cox
had_menopause	CYP2J2	HGNC:2634	-0.00745976	0.103794	0.942705	133	PTV_only	Cox
ANM_neoplasm_surgery_free	CHI3L2	HGNC:1933	0.0466645	0.64932	0.942708	35	PTV_only	linear
ANM_neoplasm_surgery_free	SLC28A2	HGNC:11002	0.0214503	0.298479	0.942709	166	PTV_only	linear
ANM	INTS8	HGNC:26048	-0.0558074	0.776558	0.942709	25	PTV_only	linear
ANM	KANK3	HGNC:24796	-0.00606816	0.0844428	0.942713	2176	PTV_and_damaging_missense	linear
had_menopause	ATF5	HGNC:790	-0.0179665	0.250055	0.942721	27	PTV_only	Cox
had_menopause	TMEM241	HGNC:31723	-0.058238	0.810579	0.942723	30	PTV_only	logistic
had_menopause_neoplasm_surgery_free	DOCK9	HGNC:14132	-0.0537104	0.747654	0.94273	37	PTV_only	logistic
had_menopause	DSTYK	HGNC:29043	0.00718954	0.100082	0.942732	157	PTV_only	Cox
had_menopause_neoplasm_surgery_free	ATP2C1	HGNC:13211	0.0321304	0.447303	0.942736	13	PTV_only	Cox
had_menopause	PITRM1	HGNC:17663	-0.00164207	0.0228621	0.942741	3056	PTV_and_damaging_missense	Cox
had_menopause_neoplasm_surgery_free	APOBEC3B	HGNC:17352	0.00483054	0.0672575	0.942744	336	PTV_and_damaging_missense	Cox
ANM	SCN4B	HGNC:10592	0.0744995	1.03761	0.942762	14	PTV_only	linear
had_menopause	CXCL10	HGNC:10637	-0.020729	0.288719	0.942764	18	PTV_and_damaging_missense	Cox
had_menopause_neoplasm_surgery_free	DIS3L2	HGNC:28648	-0.00774	0.107809	0.942766	1564	PTV_and_damaging_missense	logistic
ANM_neoplasm_surgery_free	SLC8B1	HGNC:26175	0.0170376	0.237321	0.942768	263	PTV_and_damaging_missense	linear
had_menopause_neoplasm_surgery_free	SLC6A20	HGNC:30927	-0.0146196	0.203651	0.942771	446	PTV_and_damaging_missense	logistic
had_menopause	DLK2	HGNC:21113	-0.00381988	0.0532127	0.942773	594	PTV_and_damaging_missense	Cox
ANM_neoplasm_surgery_free	SLC30A7	HGNC:19306	0.0512013	0.713307	0.942777	29	PTV_only	linear
had_menopause	ZNF551	HGNC:25108	-0.00237831	0.0331346	0.942779	1365	PTV_and_damaging_missense	Cox
ANM_neoplasm_surgery_free	GLB1L2	HGNC:25129	-0.0125666	0.175105	0.942789	485	PTV_and_damaging_missense	linear
had_menopause_neoplasm_surgery_free	ODF3B	HGNC:34388	-0.0094435	0.131594	0.942791	85	PTV_only	Cox
had_menopause	ISG20L2	HGNC:25745	-0.031713	0.441943	0.942794	94	PTV_and_damaging_missense	logistic
had_menopause	UGT2B11	HGNC:12545	-0.0068129	0.0949556	0.942802	2163	PTV_and_damaging_missense	logistic
ANM_neoplasm_surgery_free	PDE3A	HGNC:8778	0.0103065	0.14366	0.942807	724	PTV_and_damaging_missense	linear
had_menopause_neoplasm_surgery_free	CNTN6	HGNC:2176	-0.00844551	0.117724	0.942809	1319	PTV_and_damaging_missense	logistic
ANM_neoplasm_surgery_free	ORAI3	HGNC:28185	-0.0233117	0.324972	0.942813	140	PTV_and_damaging_missense	linear
ANM	PFKP	HGNC:8878	-0.0101115	0.14096	0.942815	766	PTV_and_damaging_missense	linear
had_menopause_neoplasm_surgery_free	STK19	HGNC:11398	0.0389845	0.543487	0.942816	67	PTV_only	logistic
had_menopause	FCRL3	HGNC:18506	0.00312106	0.0435126	0.942818	807	PTV_only	Cox
had_menopause_neoplasm_surgery_free	HABP4	HGNC:17062	0.0597915	0.833619	0.942821	24	PTV_only	logistic
had_menopause_neoplasm_surgery_free	ENO1	HGNC:3350	0.0838533	1.16916	0.942824	20	PTV_only	logistic
ANM	DCSTAMP	HGNC:18549	0.0410639	0.572555	0.942824	46	PTV_only	linear
had_menopause_neoplasm_surgery_free	CBLB	HGNC:1542	-0.0175581	0.244871	0.942838	304	PTV_and_damaging_missense	logistic
had_menopause	UBE2M	HGNC:12491	-0.0419619	0.585213	0.942838	47	PTV_and_damaging_missense	logistic
ANM	PRKCZ	HGNC:9412	-0.0415145	0.578997	0.94284	45	PTV_only	linear
had_menopause	PCM1	HGNC:8727	0.00318585	0.0444344	0.942842	797	PTV_only	Cox
had_menopause	MARCHF3	HGNC:28728	0.026908	0.375308	0.942844	146	PTV_and_damaging_missense	logistic
had_menopause	MZB1	HGNC:30125	-0.0173908	0.242596	0.942852	34	PTV_only	Cox
ANM_neoplasm_surgery_free	POM121	HGNC:19702	0.0667826	0.931608	0.942853	17	PTV_only	linear
ANM	OPN1SW	HGNC:1012	-0.065602	0.915169	0.942854	18	PTV_only	linear
had_menopause	PLEKHH3	HGNC:26105	0.0100415	0.140088	0.942857	77	PTV_only	Cox
ANM_neoplasm_surgery_free	TNS2	HGNC:19737	0.044092	0.615178	0.942862	39	PTV_only	linear
had_menopause_neoplasm_surgery_free	CCDC146	HGNC:29296	0.00833629	0.116333	0.942873	118	PTV_only	Cox
ANM_neoplasm_surgery_free	RNF157	HGNC:29402	-0.0352556	0.491999	0.942874	61	PTV_only	linear
ANM	TNFRSF9	HGNC:11924	-0.0115241	0.160846	0.942883	587	PTV_and_damaging_missense	linear
ANM	CCDC158	HGNC:26374	0.0252004	0.351764	0.942889	122	PTV_only	linear
had_menopause	FOLH1	HGNC:3788	0.00276358	0.0385788	0.942893	1065	PTV_and_damaging_missense	Cox
ANM_neoplasm_surgery_free	SYNJ2	HGNC:11504	-0.0217111	0.303098	0.942896	161	PTV_only	linear
had_menopause	GINS4	HGNC:28226	0.0596224	0.832365	0.942896	28	PTV_only	logistic
had_menopause_neoplasm_surgery_free	ARHGAP32	HGNC:17399	0.0112939	0.157689	0.942903	701	PTV_and_damaging_missense	logistic
had_menopause	HFE	HGNC:4886	0.018572	0.259312	0.942904	254	PTV_and_damaging_missense	logistic
had_menopause_neoplasm_surgery_free	STXBP1	HGNC:11444	-0.032835	0.458505	0.94291	85	PTV_and_damaging_missense	logistic
had_menopause_neoplasm_surgery_free	PHACTR2	HGNC:20956	0.0184946	0.25828	0.942915	22	PTV_only	Cox
had_menopause_neoplasm_surgery_free	RIC1	HGNC:17686	-0.0111878	0.156267	0.942925	58	PTV_only	Cox
ANM	ADAMTS12	HGNC:14605	-0.0240308	0.335663	0.942927	134	PTV_only	linear
had_menopause	TECR	HGNC:4551	-0.0760951	1.06292	0.942928	12	PTV_only	logistic
had_menopause_neoplasm_surgery_free	TRIM25	HGNC:12932	0.0064369	0.0899195	0.942932	204	PTV_and_damaging_missense	Cox
had_menopause_neoplasm_surgery_free	TIMM22	HGNC:17317	-0.00698412	0.0975816	0.942942	1973	PTV_and_damaging_missense	logistic
had_menopause	UGT8	HGNC:12555	0.0308915	0.431623	0.942944	83	PTV_and_damaging_missense	logistic
had_menopause_neoplasm_surgery_free	GC	HGNC:4187	-0.00932518	0.130301	0.942947	85	PTV_and_damaging_missense	Cox
had_menopause	COL9A2	HGNC:2218	-0.0206429	0.288451	0.942948	231	PTV_only	logistic
had_menopause	WNT8B	HGNC:12789	-0.00821605	0.114806	0.942949	113	PTV_and_damaging_missense	Cox
had_menopause	ADA2	HGNC:1839	-0.0200909	0.280741	0.942949	277	PTV_only	logistic
had_menopause	ABCC8	HGNC:59	0.00849788	0.118766	0.942959	97	PTV_only	Cox
ANM_neoplasm_surgery_free	SRRM4	HGNC:29389	0.0224615	0.313943	0.942963	150	PTV_and_damaging_missense	linear
had_menopause	CST9	HGNC:13261	-0.00816017	0.114067	0.942969	1499	PTV_and_damaging_missense	logistic
had_menopause_neoplasm_surgery_free	PIGP	HGNC:3046	0.00965446	0.134958	0.94297	86	PTV_and_damaging_missense	Cox
ANM_neoplasm_surgery_free	ZFYVE27	HGNC:26559	0.0205066	0.28666	0.942971	180	PTV_and_damaging_missense	linear
ANM_neoplasm_surgery_free	DPYSL5	HGNC:20637	0.0367266	0.513451	0.942977	56	PTV_and_damaging_missense	linear
had_menopause	TRIO	HGNC:12303	-0.0853907	1.19404	0.942989	25	PTV_only	logistic
had_menopause_neoplasm_surgery_free	KRBA2	HGNC:26989	0.0270288	0.37803	0.943	10	PTV_only	Cox
had_menopause	GUCA1C	HGNC:4680	-0.0159099	0.222563	0.943012	358	PTV_and_damaging_missense	logistic
ANM	TM9SF1	HGNC:11864	-0.0620819	0.868563	0.943019	20	PTV_only	linear
had_menopause	MUSTN1	HGNC:22144	-0.193588	2.70883	0.943027	10	PTV_only	logistic
had_menopause_neoplasm_surgery_free	CSF2	HGNC:2434	-0.0128421	0.179719	0.943035	49	PTV_and_damaging_missense	Cox
had_menopause_neoplasm_surgery_free	BCAT2	HGNC:977	-0.00415715	0.058185	0.943042	449	PTV_and_damaging_missense	Cox
had_menopause_neoplasm_surgery_free	FBXL18	HGNC:21874	-0.0215472	0.301618	0.943048	21	PTV_only	Cox
had_menopause_neoplasm_surgery_free	KMT2A	HGNC:7132	0.038627	0.540896	0.943069	66	PTV_only	logistic
had_menopause_neoplasm_surgery_free	RSPH10B	HGNC:27362	-0.0119068	0.166745	0.943074	57	PTV_only	Cox
had_menopause	INTU	HGNC:29239	-0.00234002	0.0327714	0.943076	1429	PTV_and_damaging_missense	Cox
had_menopause	LPAR2	HGNC:3168	-0.0175472	0.245751	0.943077	328	PTV_and_damaging_missense	logistic
had_menopause	PADI2	HGNC:18341	0.00755208	0.105769	0.943078	1759	PTV_and_damaging_missense	logistic
ANM	SLC25A12	HGNC:10982	0.0242397	0.339497	0.94308	131	PTV_and_damaging_missense	linear
ANM_neoplasm_surgery_free	CBWD3	HGNC:18519	-0.0166354	0.233002	0.943083	273	PTV_only	linear
had_menopause	C20orf141	HGNC:16134	0.00986806	0.138218	0.943083	1010	PTV_and_damaging_missense	logistic
ANM_neoplasm_surgery_free	C1RL	HGNC:21265	0.0826759	1.15822	0.943094	11	PTV_only	linear
had_menopause	LRRC66	HGNC:34299	-0.0315823	0.442471	0.943098	71	PTV_only	logistic
had_menopause	JCAD	HGNC:29283	0.00843798	0.118218	0.943098	1360	PTV_and_damaging_missense	logistic
had_menopause	STX2	HGNC:3403	-0.015963	0.22365	0.943099	36	PTV_only	Cox
ANM_neoplasm_surgery_free	ZIK1	HGNC:33104	-0.00954576	0.133765	0.94311	836	PTV_and_damaging_missense	linear
ANM	FAM169A	HGNC:29138	-0.0799721	1.12075	0.943115	12	PTV_only	linear
had_menopause	GTF2H5	HGNC:21157	-0.0431442	0.604651	0.943116	51	PTV_and_damaging_missense	logistic
ANM_neoplasm_surgery_free	CDX2	HGNC:1806	-0.0231856	0.324951	0.943118	140	PTV_and_damaging_missense	linear
had_menopause	RAPGEF6	HGNC:20655	-0.0588673	0.825171	0.943128	31	PTV_only	logistic
had_menopause_neoplasm_surgery_free	ARHGEF11	HGNC:14580	-0.00393301	0.0551315	0.943128	542	PTV_and_damaging_missense	Cox
had_menopause	FOXN3	HGNC:1928	0.034996	0.49063	0.943136	86	PTV_and_damaging_missense	logistic
had_menopause	AGMAT	HGNC:18407	0.00387735	0.0543603	0.943138	522	PTV_and_damaging_missense	Cox
had_menopause_neoplasm_surgery_free	ZMIZ2	HGNC:22229	-0.0830254	1.16402	0.943138	19	PTV_only	logistic
had_menopause_neoplasm_surgery_free	ACTA1	HGNC:129	-0.0931392	1.30605	0.943148	19	PTV_only	logistic
had_menopause_neoplasm_surgery_free	PAOX	HGNC:20837	-0.0132463	0.185769	0.943155	41	PTV_only	Cox
had_menopause	PRAMEF1	HGNC:28840	-0.00906155	0.12709	0.943159	103	PTV_only	Cox
had_menopause_neoplasm_surgery_free	PRKACB	HGNC:9381	-0.0215185	0.30193	0.943183	231	PTV_and_damaging_missense	logistic
had_menopause	DAO	HGNC:2671	0.0111342	0.15623	0.943185	52	PTV_only	Cox
had_menopause	PSG1	HGNC:9514	-0.0342678	0.48088	0.94319	87	PTV_only	logistic
had_menopause	DYNC1I2	HGNC:2964	-0.0224087	0.314463	0.943191	179	PTV_only	logistic
had_menopause_neoplasm_surgery_free	PLS1	HGNC:9090	0.0302653	0.424741	0.943194	80	PTV_only	logistic
had_menopause_neoplasm_surgery_free	VPS50	HGNC:25956	-0.0468513	0.657615	0.943203	52	PTV_only	logistic
had_menopause	SPACA7	HGNC:29575	0.0230006	0.322852	0.943205	224	PTV_and_damaging_missense	logistic
had_menopause	CYB561	HGNC:2571	-0.00776882	0.109082	0.943222	1610	PTV_and_damaging_missense	logistic
had_menopause	BHMT	HGNC:1047	-0.0221652	0.311328	0.943242	163	PTV_and_damaging_missense	logistic
ANM	NDRG1	HGNC:7679	-0.0738732	1.03763	0.943243	14	PTV_only	linear
had_menopause	PTPN1	HGNC:9642	-0.0344275	0.483593	0.943246	76	PTV_and_damaging_missense	logistic
had_menopause	INSL3	HGNC:6086	-0.0498826	0.700892	0.943262	27	PTV_only	logistic
had_menopause	LPCAT2	HGNC:26032	0.0561579	0.789097	0.943265	40	PTV_only	logistic
ANM	ALOXE3	HGNC:13743	0.0481162	0.676232	0.943276	33	PTV_only	linear
ANM_neoplasm_surgery_free	KMT5B	HGNC:24283	-0.0251821	0.353919	0.943277	118	PTV_and_damaging_missense	linear
ANM	MED15	HGNC:14248	0.0738044	1.0376	0.943294	14	PTV_only	linear
had_menopause	CNBD1	HGNC:26663	0.00950847	0.133691	0.9433	82	PTV_only	Cox
ANM_neoplasm_surgery_free	NFATC3	HGNC:7777	-0.0158328	0.222656	0.943311	299	PTV_and_damaging_missense	linear
had_menopause	TAFA2	HGNC:21589	-0.014104	0.198379	0.943321	539	PTV_and_damaging_missense	logistic
had_menopause	BTBD7	HGNC:18269	0.00748106	0.105225	0.943321	2188	PTV_and_damaging_missense	logistic
had_menopause	CYC1	HGNC:2579	0.0772436	1.08647	0.943321	16	PTV_only	logistic
had_menopause	SCN3B	HGNC:20665	0.02064	0.290333	0.943326	214	PTV_and_damaging_missense	logistic
had_menopause	TEX45	HGNC:24745	0.00995462	0.140087	0.94335	85	PTV_only	Cox
had_menopause	PTPN5	HGNC:9657	-0.0484885	0.682397	0.943353	32	PTV_only	logistic
ANM_neoplasm_surgery_free	AOC1	HGNC:80	0.0378645	0.532897	0.943355	52	PTV_only	linear
had_menopause_neoplasm_surgery_free	FABP12	HGNC:34524	0.0167513	0.235773	0.943359	25	PTV_and_damaging_missense	Cox
had_menopause_neoplasm_surgery_free	SLC12A4	HGNC:10913	0.00739506	0.104085	0.94336	1722	PTV_and_damaging_missense	logistic
had_menopause	PEX10	HGNC:8851	-0.00474268	0.066772	0.943375	367	PTV_and_damaging_missense	Cox
ANM	TRIM24	HGNC:11812	-0.0668842	0.941729	0.94338	17	PTV_only	linear
had_menopause_neoplasm_surgery_free	DDX43	HGNC:18677	-0.0118425	0.166746	0.943381	53	PTV_only	Cox
had_menopause_neoplasm_surgery_free	CYP4B1	HGNC:2644	-0.0247405	0.348361	0.943382	144	PTV_only	logistic
ANM	CASKIN2	HGNC:18200	0.0736842	1.03762	0.943388	14	PTV_only	linear
had_menopause	SERINC4	HGNC:32237	-0.0115262	0.162316	0.943389	642	PTV_and_damaging_missense	logistic
had_menopause_neoplasm_surgery_free	C1QTNF6	HGNC:14343	0.0062831	0.0885009	0.943402	206	PTV_and_damaging_missense	Cox
had_menopause	COL25A1	HGNC:18603	0.0101453	0.142918	0.943409	78	PTV_only	Cox
had_menopause	SLCO1A2	HGNC:10956	-0.00383042	0.0539686	0.943418	536	PTV_and_damaging_missense	Cox
had_menopause_neoplasm_surgery_free	FBXL17	HGNC:13615	0.0288107	0.405947	0.94342	106	PTV_and_damaging_missense	logistic
ANM	CAPS	HGNC:1487	-0.0107303	0.151201	0.943424	681	PTV_and_damaging_missense	linear
had_menopause	RPL19	HGNC:10312	0.0103555	0.145926	0.943426	69	PTV_and_damaging_missense	Cox
ANM_neoplasm_surgery_free	GAD1	HGNC:4092	0.0335609	0.472999	0.943435	66	PTV_and_damaging_missense	linear
had_menopause_neoplasm_surgery_free	CHURC1	HGNC:20099	0.0167332	0.235837	0.943436	28	PTV_only	Cox
had_menopause	PHC2	HGNC:3183	0.0184221	0.259643	0.943436	334	PTV_and_damaging_missense	logistic
ANM_neoplasm_surgery_free	TSKS	HGNC:30719	-0.0786514	1.10868	0.943444	12	PTV_only	linear
had_menopause_neoplasm_surgery_free	HPCAL1	HGNC:5145	0.0162766	0.229461	0.94345	28	PTV_and_damaging_missense	Cox
had_menopause	GVQW3	HGNC:51239	-0.0123487	0.174126	0.943463	47	PTV_and_damaging_missense	Cox
had_menopause	HPX	HGNC:5171	-0.00403555	0.0569138	0.943472	475	PTV_and_damaging_missense	Cox
had_menopause	CNKSR3	HGNC:23034	0.00634752	0.0895215	0.943473	191	PTV_and_damaging_missense	Cox
had_menopause_neoplasm_surgery_free	HNRNPC	HGNC:5035	-0.0379794	0.535646	0.943474	65	PTV_and_damaging_missense	logistic
ANM_neoplasm_surgery_free	CARD17	HGNC:33827	0.0514748	0.726004	0.943476	28	PTV_only	linear
had_menopause	UQCRC1	HGNC:12585	-0.0148746	0.209799	0.943478	418	PTV_and_damaging_missense	logistic
ANM	MOCOS	HGNC:18234	-0.00821737	0.115933	0.943493	1199	PTV_and_damaging_missense	linear
ANM	NPTX2	HGNC:7953	-0.0203639	0.287303	0.943494	183	PTV_and_damaging_missense	linear
had_menopause_neoplasm_surgery_free	CHD1	HGNC:1915	0.014181	0.200085	0.943497	35	PTV_only	Cox
had_menopause_neoplasm_surgery_free	TOR1A	HGNC:3098	0.0242531	0.342205	0.943499	150	PTV_and_damaging_missense	logistic
had_menopause	ACP6	HGNC:29609	-0.0136378	0.192509	0.943523	42	PTV_only	Cox
ANM_neoplasm_surgery_free	GMPR2	HGNC:4377	-0.0332546	0.469418	0.943524	67	PTV_only	linear
had_menopause	C16orf74	HGNC:23362	-0.0150317	0.212242	0.943538	428	PTV_and_damaging_missense	logistic
had_menopause_neoplasm_surgery_free	RHO	HGNC:10012	0.0202457	0.285894	0.943544	186	PTV_and_damaging_missense	logistic
had_menopause_neoplasm_surgery_free	GSN	HGNC:4620	-0.00955241	0.134932	0.943561	80	PTV_only	Cox
had_menopause_neoplasm_surgery_free	PER1	HGNC:8845	-0.0066233	0.093574	0.943572	2169	PTV_and_damaging_missense	logistic
had_menopause	RAB22A	HGNC:9764	-0.0653642	0.923552	0.943577	37	PTV_and_damaging_missense	logistic
had_menopause_neoplasm_surgery_free	SLC6A11	HGNC:11044	-0.00768285	0.108565	0.943583	133	PTV_and_damaging_missense	Cox
ANM	CPB1	HGNC:2299	0.0370601	0.5237	0.943584	55	PTV_only	linear
had_menopause_neoplasm_surgery_free	SPDYC	HGNC:32681	-0.015091	0.213266	0.943588	30	PTV_only	Cox
ANM_neoplasm_surgery_free	GNAS	HGNC:4392	0.00708754	0.100183	0.9436	1508	PTV_and_damaging_missense	linear
had_menopause_neoplasm_surgery_free	CABP2	HGNC:1385	-0.00340161	0.0480846	0.943603	655	PTV_and_damaging_missense	Cox
had_menopause	SLC4A2	HGNC:11028	-0.0141035	0.199398	0.943612	451	PTV_and_damaging_missense	logistic
had_menopause_neoplasm_surgery_free	IFNAR2	HGNC:5433	-0.00666058	0.0941706	0.943614	183	PTV_and_damaging_missense	Cox
ANM_neoplasm_surgery_free	TMEM243	HGNC:21707	0.0459221	0.649321	0.943618	35	PTV_only	linear
had_menopause	TUBA1C	HGNC:20768	0.0235885	0.333549	0.943621	12	PTV_only	Cox
had_menopause	SHANK1	HGNC:15474	-0.0213252	0.301546	0.943621	18	PTV_only	Cox
had_menopause_neoplasm_surgery_free	ZDHHC19	HGNC:20713	0.0119561	0.169114	0.943638	44	PTV_only	Cox
ANM_neoplasm_surgery_free	APTX	HGNC:15984	0.0329437	0.465986	0.943639	68	PTV_only	linear
had_menopause_neoplasm_surgery_free	NT5M	HGNC:15769	0.0242451	0.342974	0.943644	159	PTV_and_damaging_missense	logistic
had_menopause_neoplasm_surgery_free	PHF24	HGNC:29180	0.018733	0.265117	0.943669	240	PTV_and_damaging_missense	logistic
ANM	IRX3	HGNC:14360	-0.00915116	0.129517	0.943672	909	PTV_and_damaging_missense	linear
ANM_neoplasm_surgery_free	CNDP2	HGNC:24437	-0.0404643	0.572702	0.943673	45	PTV_only	linear
had_menopause_neoplasm_surgery_free	FAM170B	HGNC:19736	-0.004978	0.0704836	0.943695	302	PTV_and_damaging_missense	Cox
had_menopause_neoplasm_surgery_free	CDC7	HGNC:1745	-0.00970582	0.13743	0.943697	85	PTV_only	Cox
had_menopause_neoplasm_surgery_free	SREK1IP1	HGNC:26716	-0.00920049	0.130279	0.943699	70	PTV_and_damaging_missense	Cox
had_menopause	HERC4	HGNC:24521	0.0042587	0.0603115	0.943707	432	PTV_and_damaging_missense	Cox
ANM	CCN1	HGNC:2654	0.0109315	0.154819	0.94371	634	PTV_and_damaging_missense	linear
ANM	MYBPHL	HGNC:30434	-0.0135416	0.191796	0.943713	412	PTV_and_damaging_missense	linear
ANM	KPNA3	HGNC:6396	-0.0500468	0.7089	0.943718	30	PTV_and_damaging_missense	linear
ANM_neoplasm_surgery_free	PC	HGNC:8636	-0.0677775	0.960177	0.943725	16	PTV_only	linear
ANM	CELF5	HGNC:14058	0.0409156	0.57965	0.943727	45	PTV_and_damaging_missense	linear
ANM_neoplasm_surgery_free	CPXM2	HGNC:26977	-0.0281298	0.398551	0.943732	93	PTV_only	linear
had_menopause	MRI1	HGNC:28469	0.00188641	0.026728	0.943733	2142	PTV_and_damaging_missense	Cox
had_menopause	WNT8A	HGNC:12788	0.00469137	0.0664748	0.943737	339	PTV_and_damaging_missense	Cox
ANM	HYI	HGNC:26948	0.0428007	0.606522	0.943742	41	PTV_only	linear
had_menopause	JHY	HGNC:26288	0.00446306	0.0632494	0.943746	383	PTV_and_damaging_missense	Cox
had_menopause_neoplasm_surgery_free	PPP1R9B	HGNC:9298	-0.0262563	0.372151	0.943754	121	PTV_and_damaging_missense	logistic
ANM	SNRK	HGNC:30598	0.0090562	0.128362	0.943755	929	PTV_and_damaging_missense	linear
had_menopause	CCDC179	HGNC:44653	-0.0141103	0.200041	0.943766	41	PTV_and_damaging_missense	Cox
had_menopause_neoplasm_surgery_free	CEPT1	HGNC:24289	0.00864786	0.122628	0.943779	1211	PTV_only	logistic
had_menopause_neoplasm_surgery_free	ZNF177	HGNC:12966	-0.0804403	1.14083	0.943787	16	PTV_only	logistic
had_menopause_neoplasm_surgery_free	RBM33	HGNC:27223	-0.00600944	0.0852397	0.943795	208	PTV_only	Cox
had_menopause	BIRC2	HGNC:590	0.0203583	0.288785	0.943799	17	PTV_only	Cox
had_menopause	MBLAC2	HGNC:33711	-0.0266473	0.37801	0.943801	12	PTV_only	Cox
had_menopause_neoplasm_surgery_free	OSBPL11	HGNC:16397	-0.00644134	0.0913878	0.943809	183	PTV_and_damaging_missense	Cox
had_menopause	ERAP1	HGNC:18173	0.00678268	0.0962415	0.943815	1979	PTV_and_damaging_missense	logistic
had_menopause_neoplasm_surgery_free	PDGFRL	HGNC:8805	-0.0243263	0.345233	0.943825	161	PTV_only	logistic
ANM	ZDHHC17	HGNC:18412	-0.0262179	0.372109	0.94383	109	PTV_and_damaging_missense	linear
had_menopause	FAM151B	HGNC:33716	-0.00825245	0.117157	0.943844	116	PTV_only	Cox
had_menopause_neoplasm_surgery_free	TMEM25	HGNC:25890	0.0577133	0.819364	0.943846	15	PTV_only	logistic
had_menopause_neoplasm_surgery_free	THUMPD1	HGNC:23807	-0.00573894	0.0814933	0.943858	234	PTV_and_damaging_missense	Cox
ANM	KLHL22	HGNC:25888	0.0238973	0.339468	0.943878	131	PTV_and_damaging_missense	linear
had_menopause_neoplasm_surgery_free	HVCN1	HGNC:28240	-0.00742565	0.105519	0.943897	130	PTV_and_damaging_missense	Cox
had_menopause	WDR54	HGNC:25770	-0.00674462	0.095858	0.943907	168	PTV_and_damaging_missense	Cox
had_menopause	MYNN	HGNC:14955	-0.00637475	0.0906244	0.943921	198	PTV_and_damaging_missense	Cox
had_menopause	DPH6	HGNC:30543	-0.00956107	0.135923	0.943921	1040	PTV_and_damaging_missense	logistic
ANM_neoplasm_surgery_free	THADA	HGNC:19217	0.0267736	0.380629	0.943923	102	PTV_only	linear
ANM	SS18L2	HGNC:15593	0.0402785	0.572684	0.943929	46	PTV_and_damaging_missense	linear
ANM	MIA2	HGNC:18432	0.0119112	0.169359	0.94393	529	PTV_and_damaging_missense	linear
ANM	WDR59	HGNC:25706	0.0287964	0.409483	0.943936	90	PTV_only	linear
had_menopause	SLC25A42	HGNC:28380	-0.0625637	0.889685	0.943938	19	PTV_only	logistic
ANM_neoplasm_surgery_free	TXNDC16	HGNC:19965	-0.0192207	0.273382	0.943949	198	PTV_and_damaging_missense	linear
had_menopause_neoplasm_surgery_free	SDCBP2	HGNC:15756	-0.0103748	0.147624	0.943972	879	PTV_and_damaging_missense	logistic
had_menopause	MMS19	HGNC:13824	-0.00166238	0.02366	0.943986	2853	PTV_and_damaging_missense	Cox
ANM	TTC23	HGNC:25730	0.0155223	0.22096	0.943995	310	PTV_only	linear
had_menopause	TMEM86A	HGNC:26890	-0.0104757	0.149124	0.943996	85	PTV_and_damaging_missense	Cox
ANM_neoplasm_surgery_free	SNAPC3	HGNC:11136	-0.0240598	0.342497	0.943996	126	PTV_and_damaging_missense	linear
had_menopause	EVPL	HGNC:3503	0.00499921	0.071168	0.943999	280	PTV_only	Cox
ANM_neoplasm_surgery_free	TEPSIN	HGNC:26458	0.00826795	0.117705	0.944	1086	PTV_only	linear
ANM	BCAT1	HGNC:976	0.0148183	0.211054	0.944026	340	PTV_and_damaging_missense	linear
had_menopause_neoplasm_surgery_free	ING4	HGNC:19423	-0.100906	1.43735	0.944032	20	PTV_only	logistic
ANM_neoplasm_surgery_free	SH2D1B	HGNC:30416	-0.0674096	0.960392	0.944043	16	PTV_only	linear
had_menopause_neoplasm_surgery_free	P3H1	HGNC:19316	0.00803838	0.114538	0.94405	1353	PTV_and_damaging_missense	logistic
had_menopause_neoplasm_surgery_free	NCKAP5L	HGNC:29321	0.0651247	0.928044	0.944055	22	PTV_only	logistic
ANM_neoplasm_surgery_free	SPNS1	HGNC:30621	0.00925926	0.131968	0.944064	860	PTV_and_damaging_missense	linear
had_menopause	C14orf28	HGNC:19834	-0.0157037	0.223832	0.944067	361	PTV_and_damaging_missense	logistic
had_menopause	RGS16	HGNC:9997	0.0214674	0.30599	0.944068	177	PTV_and_damaging_missense	logistic
ANM_neoplasm_surgery_free	TOP1	HGNC:11986	0.0363441	0.518065	0.944072	55	PTV_and_damaging_missense	linear
had_menopause_neoplasm_surgery_free	EXOSC2	HGNC:17097	-0.00685376	0.0977167	0.944083	162	PTV_and_damaging_missense	Cox
ANM_neoplasm_surgery_free	AMZ1	HGNC:22231	-0.0290676	0.414435	0.944084	86	PTV_only	linear
had_menopause_neoplasm_surgery_free	MPHOSPH6	HGNC:7214	0.0233948	0.333567	0.944086	13	PTV_only	Cox
had_menopause_neoplasm_surgery_free	CRELD2	HGNC:28150	0.00534077	0.0761513	0.944087	257	PTV_and_damaging_missense	Cox
had_menopause_neoplasm_surgery_free	NCOA2	HGNC:7669	-0.0132587	0.189052	0.944088	548	PTV_and_damaging_missense	logistic
ANM_neoplasm_surgery_free	TRIB1	HGNC:16891	0.0309163	0.440834	0.944089	76	PTV_and_damaging_missense	linear
had_menopause	ARPP21	HGNC:16968	0.0031547	0.044989	0.944097	753	PTV_and_damaging_missense	Cox
had_menopause	DRG2	HGNC:3030	-0.00252497	0.036014	0.944105	1148	PTV_and_damaging_missense	Cox
had_menopause_neoplasm_surgery_free	CCL13	HGNC:10611	-0.055565	0.79253	0.944105	24	PTV_and_damaging_missense	logistic
had_menopause_neoplasm_surgery_free	PDZK1	HGNC:8821	0.023174	0.330561	0.94411	200	PTV_and_damaging_missense	logistic
had_menopause_neoplasm_surgery_free	NOP16	HGNC:26934	0.0187477	0.267432	0.944112	276	PTV_and_damaging_missense	logistic
had_menopause_neoplasm_surgery_free	SIGLEC15	HGNC:27596	0.00317689	0.0453253	0.944121	742	PTV_and_damaging_missense	Cox
ANM	AP5Z1	HGNC:22197	-0.0191683	0.27353	0.944132	202	PTV_only	linear
had_menopause_neoplasm_surgery_free	ERICH6B	HGNC:26523	-0.0272315	0.388661	0.944142	115	PTV_only	logistic
had_menopause_neoplasm_surgery_free	THRA	HGNC:11796	-0.228784	3.26545	0.944144	10	PTV_only	logistic
had_menopause_neoplasm_surgery_free	DNAH12	HGNC:2943	-0.0122143	0.174336	0.944145	568	PTV_only	logistic
had_menopause	C11orf21	HGNC:13231	-0.0596968	0.852094	0.944147	46	PTV_only	logistic
ANM	SMARCAL1	HGNC:11102	0.00641692	0.0916098	0.944157	1840	PTV_and_damaging_missense	linear
had_menopause	FNDC1	HGNC:21184	-0.00443879	0.063372	0.944159	368	PTV_only	Cox
ANM	F12	HGNC:3530	-0.0198463	0.283398	0.94417	295	PTV_and_damaging_missense	linear
had_menopause_neoplasm_surgery_free	PPFIA2	HGNC:9246	-0.00194812	0.027819	0.944171	2083	PTV_and_damaging_missense	Cox
had_menopause_neoplasm_surgery_free	NCAPD3	HGNC:28952	0.00871902	0.124516	0.944175	1200	PTV_and_damaging_missense	logistic
had_menopause_neoplasm_surgery_free	ATN1	HGNC:3033	-0.0169863	0.242595	0.944178	28	PTV_only	Cox
had_menopause_neoplasm_surgery_free	GTPBP3	HGNC:14880	-0.0563048	0.804383	0.944196	19	PTV_only	logistic
ANM	GTF2H2	HGNC:4656	0.0313911	0.448494	0.9442	75	PTV_only	linear
had_menopause	FBXL13	HGNC:21658	-0.015732	0.224891	0.94423	359	PTV_and_damaging_missense	logistic
had_menopause_neoplasm_surgery_free	MRPL58	HGNC:5359	-0.0174965	0.250139	0.944236	25	PTV_only	Cox
ANM	SFRP2	HGNC:10777	-0.0372806	0.53343	0.944283	53	PTV_and_damaging_missense	linear
ANM	WDR49	HGNC:26587	0.0154409	0.220937	0.944283	310	PTV_and_damaging_missense	linear
had_menopause_neoplasm_surgery_free	TINAGL1	HGNC:19168	0.00448383	0.0641605	0.944285	370	PTV_and_damaging_missense	Cox
had_menopause_neoplasm_surgery_free	CPLX2	HGNC:2310	-0.0368752	0.527662	0.944286	65	PTV_and_damaging_missense	logistic
ANM	FUZ	HGNC:26219	-0.0423751	0.606456	0.944295	41	PTV_only	linear
had_menopause_neoplasm_surgery_free	STARD9	HGNC:19162	0.00345087	0.049394	0.944302	643	PTV_only	Cox
had_menopause_neoplasm_surgery_free	UNC13A	HGNC:23150	0.0160336	0.229514	0.944306	26	PTV_only	Cox
had_menopause	NLRP14	HGNC:22939	-0.00365958	0.0524003	0.944322	560	PTV_and_damaging_missense	Cox
ANM	GABRR1	HGNC:4090	0.0199593	0.285792	0.944322	185	PTV_and_damaging_missense	linear
had_menopause	CNDP2	HGNC:24437	-0.00427411	0.0612007	0.944323	401	PTV_and_damaging_missense	Cox
ANM	SPHK2	HGNC:18859	0.00981308	0.140526	0.944328	771	PTV_and_damaging_missense	linear
ANM_neoplasm_surgery_free	MRPS9	HGNC:14501	-0.0650374	0.931535	0.944339	17	PTV_only	linear
had_menopause_neoplasm_surgery_free	MAN1A2	HGNC:6822	-0.0819026	1.17326	0.944347	12	PTV_only	logistic
had_menopause	BAHD1	HGNC:29153	-0.00399112	0.0571741	0.944348	467	PTV_and_damaging_missense	Cox
ANM	COL6A3	HGNC:2213	-0.0294067	0.421305	0.944354	85	PTV_only	linear
ANM	SYNE4	HGNC:26703	0.0172662	0.247404	0.944362	247	PTV_only	linear
had_menopause	LONRF1	HGNC:26302	0.0220785	0.316371	0.944364	19	PTV_only	Cox
had_menopause_neoplasm_surgery_free	C15orf40	HGNC:28443	0.0463815	0.664713	0.944371	23	PTV_only	logistic
had_menopause_neoplasm_surgery_free	SGSM3	HGNC:25228	-0.0107038	0.153405	0.944373	825	PTV_and_damaging_missense	logistic
had_menopause	MEOX1	HGNC:7013	0.00607845	0.0871259	0.94438	203	PTV_and_damaging_missense	Cox
ANM_neoplasm_surgery_free	GPD1	HGNC:4455	0.0115822	0.166026	0.944384	540	PTV_and_damaging_missense	linear
had_menopause	SRP9	HGNC:11304	0.0210376	0.301598	0.94439	17	PTV_only	Cox
had_menopause	RBBP9	HGNC:9892	0.0176674	0.253311	0.944396	297	PTV_and_damaging_missense	logistic
had_menopause	CCDC88A	HGNC:25523	0.00327581	0.0469732	0.944402	697	PTV_and_damaging_missense	Cox
had_menopause	PCBD2	HGNC:24474	-0.0186406	0.26731	0.944405	16	PTV_and_damaging_missense	Cox
ANM_neoplasm_surgery_free	SMG9	HGNC:25763	-0.0535771	0.768328	0.944407	25	PTV_only	linear
ANM_neoplasm_surgery_free	CAMKMT	HGNC:26276	-0.0186449	0.267398	0.944411	207	PTV_and_damaging_missense	linear
ANM	POU4F1	HGNC:9218	0.00951948	0.136547	0.94442	817	PTV_and_damaging_missense	linear
had_menopause_neoplasm_surgery_free	TRH	HGNC:12298	-0.0091594	0.131413	0.944433	89	PTV_and_damaging_missense	Cox
ANM	KAT7	HGNC:17016	-0.0412732	0.592167	0.944434	43	PTV_and_damaging_missense	linear
had_menopause_neoplasm_surgery_free	PKD1L2	HGNC:21715	0.00415045	0.0595553	0.94444	5560	PTV_and_damaging_missense	logistic
had_menopause_neoplasm_surgery_free	COX7A1	HGNC:2287	0.00313069	0.0449244	0.944442	775	PTV_and_damaging_missense	Cox
had_menopause	GCG	HGNC:4191	0.0232308	0.333398	0.944449	14	PTV_only	Cox
had_menopause	TNRC6B	HGNC:29190	-0.00274249	0.0393667	0.94446	1035	PTV_and_damaging_missense	Cox
had_menopause	AGAP1	HGNC:16922	0.0043878	0.062986	0.944462	409	PTV_only	Cox
had_menopause	ANKRD17	HGNC:23575	0.0117021	0.168001	0.944468	639	PTV_and_damaging_missense	logistic
had_menopause_neoplasm_surgery_free	TERF1	HGNC:11728	0.00885408	0.12712	0.944471	98	PTV_and_damaging_missense	Cox
ANM	GAA	HGNC:4065	0.0231223	0.331978	0.944472	137	PTV_only	linear
had_menopause	BRD2	HGNC:1103	-0.0263316	0.378118	0.944481	11	PTV_only	Cox
had_menopause	POGLUT2	HGNC:19350	0.0490272	0.704124	0.944489	43	PTV_only	logistic
had_menopause	LIMK2	HGNC:6614	-0.0133015	0.191057	0.944496	477	PTV_and_damaging_missense	logistic
had_menopause	ILDR2	HGNC:18131	0.0169377	0.24335	0.94451	322	PTV_and_damaging_missense	logistic
ANM_neoplasm_surgery_free	PTCHD3	HGNC:24776	-0.00780751	0.11219	0.944519	1196	PTV_only	linear
had_menopause	TPCN1	HGNC:18182	-0.00391034	0.0561997	0.944528	479	PTV_and_damaging_missense	Cox
ANM	C10orf67	HGNC:28716	0.0563231	0.809631	0.944539	23	PTV_only	linear
had_menopause	SPTBN2	HGNC:11276	-0.0392122	0.563803	0.944552	53	PTV_only	logistic
ANM	ANGPTL4	HGNC:16039	-0.0272898	0.392418	0.944558	98	PTV_only	linear
ANM_neoplasm_surgery_free	SLC25A30	HGNC:27371	0.00916908	0.131871	0.944567	861	PTV_and_damaging_missense	linear
had_menopause_neoplasm_surgery_free	DDX10	HGNC:2735	-0.0090581	0.130283	0.944571	76	PTV_only	Cox
had_menopause	MARK2	HGNC:3332	0.0279833	0.402495	0.944572	104	PTV_only	logistic
ANM	RAB20	HGNC:18260	0.0175598	0.252607	0.944581	237	PTV_and_damaging_missense	linear
ANM_neoplasm_surgery_free	FLVCR2	HGNC:20105	0.051384	0.73922	0.944583	27	PTV_only	linear
had_menopause	MICAL2	HGNC:24693	-0.0547087	0.787055	0.944583	35	PTV_only	logistic
had_menopause_neoplasm_surgery_free	ELMOD2	HGNC:28111	-0.007461	0.107337	0.944584	125	PTV_only	Cox
ANM_neoplasm_surgery_free	IQCM	HGNC:53443	-0.0165937	0.238726	0.944584	260	PTV_only	linear
ANM	DOK3	HGNC:24583	0.0205388	0.295495	0.944587	173	PTV_only	linear
had_menopause_neoplasm_surgery_free	SETD2	HGNC:18420	0.010704	0.154017	0.944593	849	PTV_and_damaging_missense	logistic
had_menopause_neoplasm_surgery_free	FAM189B	HGNC:1233	-0.0170902	0.245937	0.9446	322	PTV_only	logistic
had_menopause	FIZ1	HGNC:25917	0.0163611	0.235465	0.944604	365	PTV_and_damaging_missense	logistic
had_menopause_neoplasm_surgery_free	DRD3	HGNC:3024	-0.0738721	1.06332	0.944613	13	PTV_only	logistic
had_menopause_neoplasm_surgery_free	GRIK2	HGNC:4580	0.0494103	0.711371	0.944625	36	PTV_only	logistic
had_menopause	JAKMIP1	HGNC:26460	-0.00928497	0.133704	0.944636	75	PTV_only	Cox
had_menopause	RIDA	HGNC:16897	-0.010392	0.149662	0.944642	810	PTV_and_damaging_missense	logistic
ANM	EPSTI1	HGNC:16465	-0.0181967	0.262124	0.944655	220	PTV_and_damaging_missense	linear
had_menopause_neoplasm_surgery_free	RAB19	HGNC:19982	0.00982221	0.141502	0.94466	85	PTV_and_damaging_missense	Cox
ANM_neoplasm_surgery_free	IRF6	HGNC:6121	0.0402001	0.57915	0.944662	44	PTV_and_damaging_missense	linear
had_menopause_neoplasm_surgery_free	POM121	HGNC:19702	0.00518182	0.0746648	0.94467	3407	PTV_and_damaging_missense	logistic
had_menopause	RCN3	HGNC:21145	-0.00358313	0.0516326	0.944674	610	PTV_and_damaging_missense	Cox
had_menopause	FDXACB1	HGNC:25110	-0.00525278	0.0757047	0.944683	276	PTV_and_damaging_missense	Cox
had_menopause_neoplasm_surgery_free	CD163L1	HGNC:30375	-0.00754244	0.108722	0.944692	1589	PTV_and_damaging_missense	logistic
ANM_neoplasm_surgery_free	SURF4	HGNC:11476	0.0292597	0.421824	0.944699	83	PTV_and_damaging_missense	linear
had_menopause_neoplasm_surgery_free	CD47	HGNC:1682	-0.0231196	0.333379	0.944712	14	PTV_only	Cox
had_menopause_neoplasm_surgery_free	SYCE1	HGNC:28852	-0.0269919	0.389225	0.944713	100	PTV_only	logistic
ANM_neoplasm_surgery_free	ENPP4	HGNC:3359	0.0627801	0.905359	0.944717	18	PTV_only	linear
ANM_neoplasm_surgery_free	TBC1D9	HGNC:21710	-0.051261	0.739275	0.94472	27	PTV_only	linear
ANM	AGPAT4	HGNC:20885	0.0250753	0.361647	0.944722	116	PTV_and_damaging_missense	linear
had_menopause	SULT1A1	HGNC:11453	0.00238338	0.0343834	0.944737	1299	PTV_and_damaging_missense	Cox
ANM	KRT36	HGNC:6454	0.00835856	0.120591	0.944741	1051	PTV_and_damaging_missense	linear
had_menopause	CATSPER1	HGNC:17116	-0.0167009	0.240954	0.944742	345	PTV_and_damaging_missense	logistic
ANM	UBN1	HGNC:12506	-0.0111753	0.161244	0.944745	584	PTV_and_damaging_missense	linear
had_menopause	ANKRD30B	HGNC:24165	0.00752938	0.108644	0.944748	1624	PTV_and_damaging_missense	logistic
ANM	GSG1L	HGNC:28283	0.0143915	0.207684	0.944755	351	PTV_and_damaging_missense	linear
had_menopause	OGG1	HGNC:8125	0.0151243	0.218288	0.944762	27	PTV_only	Cox
had_menopause	ZNF485	HGNC:23440	-0.00453681	0.0654831	0.944765	389	PTV_and_damaging_missense	Cox
ANM	RAB21	HGNC:18263	-0.0776514	1.12082	0.944766	12	PTV_only	linear
had_menopause	PDZD2	HGNC:18486	0.0260041	0.375402	0.944775	94	PTV_only	logistic
had_menopause_neoplasm_surgery_free	ATP1A2	HGNC:800	0.0163308	0.235768	0.944778	29	PTV_only	Cox
ANM_neoplasm_surgery_free	C2orf73	HGNC:26861	-0.028702	0.414457	0.944789	86	PTV_only	linear
had_menopause	FKBP5	HGNC:3721	0.0185103	0.267315	0.944794	20	PTV_only	Cox
had_menopause_neoplasm_surgery_free	SFSWAP	HGNC:10790	-0.0136603	0.197296	0.944801	494	PTV_and_damaging_missense	logistic
had_menopause	PKNOX1	HGNC:9022	-0.0292997	0.423219	0.944806	99	PTV_and_damaging_missense	logistic
had_menopause	DEFB115	HGNC:18096	0.0397831	0.574827	0.944823	33	PTV_and_damaging_missense	logistic
ANM_neoplasm_surgery_free	CTSO	HGNC:2542	0.0531503	0.768236	0.944843	25	PTV_only	linear
had_menopause_neoplasm_surgery_free	PCYOX1L	HGNC:28477	-0.0208631	0.301565	0.944844	19	PTV_only	Cox
had_menopause_neoplasm_surgery_free	EIF4G2	HGNC:3297	0.00648616	0.0937609	0.944848	179	PTV_and_damaging_missense	Cox
ANM_neoplasm_surgery_free	KL	HGNC:6344	-0.0431176	0.623288	0.944849	38	PTV_only	linear
ANM_neoplasm_surgery_free	RFXAP	HGNC:9988	0.0372127	0.538083	0.944864	51	PTV_and_damaging_missense	linear
had_menopause_neoplasm_surgery_free	TP53INP1	HGNC:18022	-0.0268471	0.388219	0.944867	119	PTV_and_damaging_missense	logistic
had_menopause	ATL3	HGNC:24526	0.0141628	0.20481	0.94487	417	PTV_and_damaging_missense	logistic
ANM	MRPL17	HGNC:14053	-0.0283198	0.409557	0.944873	90	PTV_and_damaging_missense	linear
ANM_neoplasm_surgery_free	CCDC32	HGNC:28295	0.0709766	1.02661	0.944881	14	PTV_only	linear
had_menopause_neoplasm_surgery_free	PPCDC	HGNC:28107	-0.0647969	0.937336	0.944887	15	PTV_only	logistic
had_menopause	TMEM181	HGNC:20958	-0.00182907	0.0264591	0.944887	2248	PTV_and_damaging_missense	Cox
had_menopause	KIRREL1	HGNC:15734	-0.00322897	0.0467202	0.9449	740	PTV_and_damaging_missense	Cox
ANM	FHIP2B	HGNC:16492	0.0142527	0.206239	0.944904	356	PTV_and_damaging_missense	linear
ANM	ROPN1L	HGNC:24060	0.0169943	0.24592	0.944906	250	PTV_only	linear
