## Supplementary material for "Rare coding variants in five DNA damage repair genes associate with timing of natural menopause": Tables S1-S13 (part 16 of 26)

### Sheet: Table S1 (continued)
phenotype	gene_name	hgnc_id	coefficient	se	pvalue	n_carriers_analyzed	variant_definition	model_type
had_menopause	LDHD	HGNC:19708	-0.00323151	0.0467671	0.944912	704	PTV_and_damaging_missense	Cox
had_menopause	DSTN	HGNC:15750	0.0597144	0.864202	0.944912	37	PTV_and_damaging_missense	logistic
had_menopause_neoplasm_surgery_free	ESCO2	HGNC:27230	-0.0183987	0.266296	0.944917	214	PTV_and_damaging_missense	logistic
had_menopause_neoplasm_surgery_free	SPATA1	HGNC:14682	-0.00380553	0.0550918	0.944929	516	PTV_only	Cox
ANM	MARK3	HGNC:6897	0.0159127	0.230372	0.944931	285	PTV_and_damaging_missense	linear
had_menopause_neoplasm_surgery_free	SLC25A44	HGNC:29036	0.0249743	0.361637	0.944943	177	PTV_and_damaging_missense	logistic
had_menopause_neoplasm_surgery_free	PPP5D1	HGNC:44209	0.0120482	0.174481	0.944948	59	PTV_and_damaging_missense	Cox
had_menopause_neoplasm_surgery_free	DPYD	HGNC:3012	-0.00919726	0.133197	0.94495	978	PTV_only	logistic
had_menopause_neoplasm_surgery_free	TLE5	HGNC:307	0.0597094	0.864783	0.944953	21	PTV_only	logistic
had_menopause	RIPOR1	HGNC:25836	0.0105326	0.152561	0.944959	60	PTV_only	Cox
had_menopause	MIX23	HGNC:31136	0.0333319	0.482822	0.944961	68	PTV_and_damaging_missense	logistic
had_menopause	ACADSB	HGNC:91	0.0066785	0.0967526	0.944968	155	PTV_only	Cox
ANM	CNIH1	HGNC:19431	0.0525589	0.761461	0.944971	26	PTV_and_damaging_missense	linear
ANM	POLG2	HGNC:9180	-0.0371668	0.538517	0.944976	52	PTV_only	linear
had_menopause_neoplasm_surgery_free	ZNF217	HGNC:13009	-0.00902425	0.13076	0.944979	1097	PTV_and_damaging_missense	logistic
had_menopause	AIF1L	HGNC:28904	-0.0103977	0.150669	0.944982	850	PTV_and_damaging_missense	logistic
had_menopause_neoplasm_surgery_free	DOK7	HGNC:26594	0.00934915	0.135488	0.944987	1001	PTV_and_damaging_missense	logistic
ANM_neoplasm_surgery_free	TINAGL1	HGNC:19168	-0.0735078	1.0653	0.944988	13	PTV_only	linear
had_menopause_neoplasm_surgery_free	ENO3	HGNC:3354	-0.0112859	0.163574	0.944993	666	PTV_and_damaging_missense	logistic
ANM_neoplasm_surgery_free	LKAAEAR1	HGNC:33718	0.0272071	0.394332	0.944994	95	PTV_and_damaging_missense	linear
ANM	TRPM5	HGNC:14323	-0.0141642	0.205406	0.945024	359	PTV_only	linear
had_menopause	ANO8	HGNC:29329	0.0143752	0.208562	0.945049	43	PTV_only	Cox
had_menopause	GNPDA2	HGNC:21526	0.126927	1.84151	0.945049	11	PTV_only	logistic
had_menopause_neoplasm_surgery_free	RIBC2	HGNC:13241	-0.0312553	0.453471	0.94505	93	PTV_only	logistic
had_menopause	TSPAN16	HGNC:30725	-0.0150433	0.218304	0.945061	34	PTV_only	Cox
had_menopause	FBXL18	HGNC:21874	-0.0560502	0.813461	0.945066	26	PTV_only	logistic
had_menopause_neoplasm_surgery_free	ARRDC4	HGNC:28087	-0.0044585	0.06471	0.94507	372	PTV_and_damaging_missense	Cox
ANM	SDC1	HGNC:10658	0.0276044	0.4007	0.945077	94	PTV_and_damaging_missense	linear
had_menopause	SIL1	HGNC:24624	0.0505408	0.733667	0.945079	26	PTV_only	logistic
ANM	ATP5MG	HGNC:14247	-0.0422969	0.614006	0.94508	40	PTV_and_damaging_missense	linear
ANM_neoplasm_surgery_free	TDRD6	HGNC:21339	-0.0053049	0.0770157	0.945085	2600	PTV_and_damaging_missense	linear
had_menopause_neoplasm_surgery_free	CS	HGNC:2422	-0.037356	0.54242	0.945094	75	PTV_and_damaging_missense	logistic
had_menopause	VPS37B	HGNC:25754	-0.00387617	0.0562899	0.9451	492	PTV_and_damaging_missense	Cox
had_menopause_neoplasm_surgery_free	CCDC113	HGNC:25002	0.00648418	0.0941733	0.945106	187	PTV_only	Cox
ANM_neoplasm_surgery_free	SLC22A12	HGNC:17989	0.0682811	0.991821	0.945114	15	PTV_only	linear
ANM	PLCXD3	HGNC:31822	0.0647872	0.941625	0.945146	17	PTV_only	linear
had_menopause	IL1RN	HGNC:6000	-0.02699	0.392346	0.945156	103	PTV_and_damaging_missense	logistic
ANM_neoplasm_surgery_free	DRD4	HGNC:3025	0.00484366	0.0704121	0.945157	3141	PTV_and_damaging_missense	linear
had_menopause	CHST8	HGNC:15993	0.0998835	1.45208	0.94516	24	PTV_only	logistic
ANM_neoplasm_surgery_free	PDCD6	HGNC:8765	0.0239328	0.348051	0.945179	122	PTV_and_damaging_missense	linear
ANM_neoplasm_surgery_free	MRO	HGNC:24121	0.00765049	0.111296	0.945197	1216	PTV_and_damaging_missense	linear
ANM	TMX4	HGNC:25237	0.0740197	1.07681	0.945197	13	PTV_only	linear
ANM_neoplasm_surgery_free	LMLN	HGNC:15991	0.0452848	0.658801	0.945198	34	PTV_only	linear
had_menopause_neoplasm_surgery_free	SLTM	HGNC:20709	0.0140854	0.204932	0.945203	406	PTV_only	logistic
had_menopause	VHL	HGNC:12687	0.0223176	0.324725	0.945206	174	PTV_and_damaging_missense	logistic
ANM_neoplasm_surgery_free	IFTAP	HGNC:25142	0.0407374	0.592771	0.94521	42	PTV_and_damaging_missense	linear
had_menopause	HSD17B8	HGNC:3554	0.0118412	0.172307	0.945211	624	PTV_and_damaging_missense	logistic
had_menopause	HMX3	HGNC:5019	0.0114586	0.166764	0.945219	58	PTV_only	Cox
had_menopause	TSEN2	HGNC:28422	-0.010028	0.145952	0.945223	66	PTV_only	Cox
ANM_neoplasm_surgery_free	SWI5	HGNC:31412	0.0199209	0.289963	0.945227	176	PTV_and_damaging_missense	linear
had_menopause	ZDHHC4	HGNC:18471	-0.00583294	0.0849175	0.945237	2631	PTV_and_damaging_missense	logistic
had_menopause	CYP11B2	HGNC:2592	0.00894724	0.130258	0.945238	86	PTV_only	Cox
ANM	TXNDC8	HGNC:31454	0.0533356	0.776549	0.945242	25	PTV_and_damaging_missense	linear
ANM_neoplasm_surgery_free	EPB42	HGNC:3381	-0.0427975	0.623192	0.945249	38	PTV_only	linear
had_menopause_neoplasm_surgery_free	CNRIP1	HGNC:24546	0.0302737	0.440863	0.945253	100	PTV_and_damaging_missense	logistic
ANM	TMEM64	HGNC:25441	-0.0211048	0.307362	0.945257	160	PTV_and_damaging_missense	linear
had_menopause	AMN1	HGNC:27281	0.0390868	0.569291	0.945261	63	PTV_and_damaging_missense	logistic
had_menopause	PRSS41	HGNC:30715	0.0119503	0.174126	0.945284	49	PTV_only	Cox
had_menopause	TEKT5	HGNC:26554	0.0228778	0.333366	0.945287	13	PTV_only	Cox
had_menopause_neoplasm_surgery_free	ZNF808	HGNC:33230	-0.0177222	0.258255	0.94529	26	PTV_only	Cox
ANM	ZNF77	HGNC:13150	-0.0179853	0.262121	0.945297	220	PTV_and_damaging_missense	linear
had_menopause	SEMA3E	HGNC:10727	-0.0444764	0.648266	0.945301	29	PTV_only	logistic
had_menopause_neoplasm_surgery_free	PTPN20	HGNC:23423	0.0757802	1.10459	0.945304	17	PTV_only	logistic
ANM	HECW1	HGNC:22195	-0.0066748	0.0972963	0.945306	1626	PTV_and_damaging_missense	linear
ANM_neoplasm_surgery_free	ZNF30	HGNC:13090	0.0227792	0.332196	0.945331	134	PTV_and_damaging_missense	linear
had_menopause_neoplasm_surgery_free	MTG1	HGNC:32159	0.0161678	0.235791	0.945333	25	PTV_only	Cox
had_menopause_neoplasm_surgery_free	HTRA2	HGNC:14348	0.0526597	0.768	0.945334	18	PTV_only	logistic
had_menopause	SPX	HGNC:28139	-0.0127347	0.185746	0.94534	42	PTV_only	Cox
had_menopause_neoplasm_surgery_free	IRF5	HGNC:6120	-0.00792142	0.115553	0.945346	107	PTV_and_damaging_missense	Cox
had_menopause_neoplasm_surgery_free	CGAS	HGNC:21367	0.0245934	0.358783	0.94535	158	PTV_and_damaging_missense	logistic
ANM	CLCNKA	HGNC:2026	-0.019328	0.282002	0.945357	190	PTV_only	linear
had_menopause	ASPSCR1	HGNC:13825	0.00199546	0.0291212	0.94537	1842	PTV_only	Cox
had_menopause	RPUSD4	HGNC:25898	-0.00949388	0.138566	0.945375	1031	PTV_and_damaging_missense	logistic
ANM_neoplasm_surgery_free	EMC2	HGNC:28963	-0.0411077	0.599978	0.945376	41	PTV_and_damaging_missense	linear
had_menopause_neoplasm_surgery_free	PHTF1	HGNC:8939	-0.0262112	0.382573	0.945377	177	PTV_only	logistic
had_menopause	PIN1	HGNC:8988	0.00924469	0.134934	0.945378	77	PTV_and_damaging_missense	Cox
ANM	PTGES	HGNC:9599	0.0340666	0.497266	0.945382	61	PTV_and_damaging_missense	linear
had_menopause_neoplasm_surgery_free	NFE2	HGNC:7780	-0.0151684	0.221431	0.945386	373	PTV_and_damaging_missense	logistic
ANM_neoplasm_surgery_free	ACSS2	HGNC:15814	0.0108823	0.1589	0.9454	590	PTV_and_damaging_missense	linear
had_menopause_neoplasm_surgery_free	FARP1	HGNC:3591	0.0176855	0.258335	0.94542	22	PTV_only	Cox
ANM	RNF14	HGNC:10058	0.037223	0.543771	0.945425	51	PTV_and_damaging_missense	linear
had_menopause	UBR7	HGNC:20344	0.243773	3.56118	0.945425	13	PTV_only	logistic
had_menopause_neoplasm_surgery_free	TNR	HGNC:11953	-0.0131215	0.191698	0.945428	539	PTV_and_damaging_missense	logistic
had_menopause	RASGEF1B	HGNC:24881	-0.0157121	0.229577	0.945436	29	PTV_only	Cox
had_menopause_neoplasm_surgery_free	NCAPD2	HGNC:24305	0.00583267	0.085228	0.945438	217	PTV_only	Cox
ANM	METTL2B	HGNC:18272	0.0332224	0.485462	0.94544	64	PTV_only	linear
had_menopause	SRGN	HGNC:9361	-0.0493631	0.721377	0.945444	43	PTV_and_damaging_missense	logistic
had_menopause	ADAMTS6	HGNC:222	0.00184845	0.027015	0.945449	2150	PTV_and_damaging_missense	Cox
ANM_neoplasm_surgery_free	CGN	HGNC:17429	0.0072627	0.106149	0.945452	1339	PTV_and_damaging_missense	linear
had_menopause	ZAR1	HGNC:20436	0.00680991	0.0995832	0.94548	158	PTV_and_damaging_missense	Cox
had_menopause	PGM3	HGNC:8907	0.00977214	0.142911	0.945484	75	PTV_only	Cox
had_menopause	KLF9	HGNC:1123	0.0156932	0.229523	0.945489	26	PTV_and_damaging_missense	Cox
had_menopause	TXNDC17	HGNC:28218	0.0258554	0.378221	0.945499	10	PTV_only	Cox
had_menopause	NBEAL2	HGNC:31928	0.00461676	0.0675366	0.9455	4124	PTV_and_damaging_missense	logistic
had_menopause	MMP7	HGNC:7174	-0.0228294	0.333973	0.945502	206	PTV_and_damaging_missense	logistic
had_menopause	DCBLD1	HGNC:21479	-0.0155335	0.227273	0.945509	328	PTV_and_damaging_missense	logistic
had_menopause	CFHR5	HGNC:24668	-0.00671749	0.0982977	0.945516	2072	PTV_only	logistic
had_menopause_neoplasm_surgery_free	UBE2D4	HGNC:21647	-0.0541096	0.79192	0.945525	20	PTV_only	logistic
had_menopause	STAT1	HGNC:11362	-0.00966576	0.141487	0.945534	66	PTV_and_damaging_missense	Cox
had_menopause_neoplasm_surgery_free	XYLT2	HGNC:15517	0.126727	1.85551	0.945549	17	PTV_only	logistic
had_menopause	PTH1R	HGNC:9608	-0.0205945	0.30155	0.945551	21	PTV_only	Cox
ANM_neoplasm_surgery_free	PBX1	HGNC:8632	0.015514	0.227178	0.945555	293	PTV_and_damaging_missense	linear
had_menopause_neoplasm_surgery_free	SNAPC4	HGNC:11137	-0.00676759	0.0991285	0.94557	158	PTV_only	Cox
had_menopause	BTG2	HGNC:1131	0.00828337	0.121336	0.945572	100	PTV_and_damaging_missense	Cox
had_menopause_neoplasm_surgery_free	KIRREL3	HGNC:23204	0.0131642	0.192837	0.945574	515	PTV_and_damaging_missense	logistic
had_menopause	TSPAN2	HGNC:20659	0.0182467	0.267303	0.945577	21	PTV_only	Cox
had_menopause	FAM214B	HGNC:25666	-0.00310995	0.0455629	0.945582	728	PTV_and_damaging_missense	Cox
had_menopause	CRTAM	HGNC:24313	-0.0210951	0.309062	0.945582	199	PTV_and_damaging_missense	logistic
had_menopause_neoplasm_surgery_free	ZNF324B	HGNC:33107	0.00341225	0.0499951	0.945585	638	PTV_and_damaging_missense	Cox
had_menopause_neoplasm_surgery_free	NPC2	HGNC:14537	-0.00211805	0.0310445	0.945606	1657	PTV_and_damaging_missense	Cox
had_menopause_neoplasm_surgery_free	TRIM3	HGNC:10064	0.0219063	0.321106	0.945609	169	PTV_and_damaging_missense	logistic
had_menopause_neoplasm_surgery_free	SECISBP2L	HGNC:28997	-0.0428555	0.628234	0.945614	32	PTV_only	logistic
had_menopause_neoplasm_surgery_free	FRA10AC1	HGNC:1162	0.00625994	0.0917763	0.945619	188	PTV_and_damaging_missense	Cox
had_menopause_neoplasm_surgery_free	TNNI3	HGNC:11947	0.0401695	0.588927	0.94562	54	PTV_and_damaging_missense	logistic
ANM_neoplasm_surgery_free	PITPNM1	HGNC:9003	0.00987616	0.144809	0.945626	712	PTV_and_damaging_missense	linear
had_menopause_neoplasm_surgery_free	ASIC2	HGNC:99	-0.0829288	1.21606	0.945631	10	PTV_only	logistic
had_menopause	DLD	HGNC:2898	-0.0462117	0.677687	0.945634	35	PTV_only	logistic
ANM_neoplasm_surgery_free	OVGP1	HGNC:8524	-0.0156593	0.229654	0.945638	281	PTV_and_damaging_missense	linear
had_menopause_neoplasm_surgery_free	NATD1	HGNC:30770	0.0285111	0.418218	0.945648	72	PTV_and_damaging_missense	logistic
ANM_neoplasm_surgery_free	HOXD10	HGNC:5133	-0.0789412	1.15798	0.945649	11	PTV_only	linear
had_menopause_neoplasm_surgery_free	KLHL21	HGNC:29041	-0.0165753	0.24315	0.945651	275	PTV_and_damaging_missense	logistic
had_menopause_neoplasm_surgery_free	GFRA4	HGNC:13821	-0.00973917	0.142881	0.945656	898	PTV_and_damaging_missense	logistic
had_menopause_neoplasm_surgery_free	RTF2	HGNC:15890	0.056954	0.835653	0.945662	22	PTV_only	logistic
had_menopause	SMIM1	HGNC:44204	0.0196733	0.288709	0.945672	16	PTV_and_damaging_missense	Cox
ANM	KRT9	HGNC:6447	0.014047	0.206215	0.945692	363	PTV_and_damaging_missense	linear
had_menopause	CRB2	HGNC:18688	0.0218716	0.321156	0.945704	206	PTV_only	logistic
ANM_neoplasm_surgery_free	RHPN2	HGNC:19974	0.0298163	0.437964	0.945723	77	PTV_only	linear
ANM_neoplasm_surgery_free	LONRF2	HGNC:24788	-0.00878685	0.129074	0.945725	899	PTV_and_damaging_missense	linear
ANM	IL10RB	HGNC:5965	0.0373874	0.549357	0.945741	50	PTV_and_damaging_missense	linear
had_menopause	C2orf66	HGNC:33809	-0.0148547	0.218274	0.945741	30	PTV_only	Cox
had_menopause_neoplasm_surgery_free	GPX7	HGNC:4559	0.0489556	0.71947	0.945751	33	PTV_only	logistic
had_menopause	SPP1	HGNC:11255	-0.009939	0.146082	0.945756	851	PTV_and_damaging_missense	logistic
had_menopause_neoplasm_surgery_free	POLR3GL	HGNC:28466	0.0115203	0.169332	0.945759	590	PTV_and_damaging_missense	logistic
ANM	FSHR	HGNC:3969	0.0190887	0.280579	0.945759	192	PTV_and_damaging_missense	linear
had_menopause	DGCR6L	HGNC:18551	0.0103802	0.152589	0.945764	58	PTV_only	Cox
had_menopause_neoplasm_surgery_free	TFAM	HGNC:11741	0.0074283	0.1092	0.945766	116	PTV_only	Cox
had_menopause_neoplasm_surgery_free	BVES	HGNC:1152	0.0883892	1.29939	0.945767	24	PTV_only	logistic
had_menopause	ESR2	HGNC:3468	-0.0119958	0.17636	0.945771	590	PTV_and_damaging_missense	logistic
had_menopause	S100A14	HGNC:18901	-0.00901399	0.132537	0.945777	92	PTV_and_damaging_missense	Cox
had_menopause	CAPS	HGNC:1487	0.0651313	0.957866	0.945789	22	PTV_only	logistic
ANM	GADD45GIP1	HGNC:29996	0.0102191	0.150297	0.945792	673	PTV_and_damaging_missense	linear
had_menopause_neoplasm_surgery_free	TAF8	HGNC:17300	-0.0118406	0.174147	0.945792	52	PTV_only	Cox
ANM	MRM3	HGNC:18485	0.0731901	1.07681	0.94581	13	PTV_only	linear
had_menopause_neoplasm_surgery_free	CORO7	HGNC:26161	-0.0101118	0.148772	0.945811	859	PTV_and_damaging_missense	logistic
had_menopause_neoplasm_surgery_free	TNNI2	HGNC:11946	-0.00850134	0.125097	0.945819	99	PTV_and_damaging_missense	Cox
ANM_neoplasm_surgery_free	LAMA1	HGNC:6481	0.0183502	0.270025	0.94582	203	PTV_only	linear
had_menopause	POM121C	HGNC:34005	-0.013428	0.1976	0.945821	423	PTV_only	logistic
had_menopause_neoplasm_surgery_free	MASTL	HGNC:19042	-0.0030798	0.0453236	0.945824	773	PTV_and_damaging_missense	Cox
had_menopause	TRIM54	HGNC:16008	-0.00795686	0.117109	0.94583	103	PTV_only	Cox
had_menopause	UBL5	HGNC:13736	0.0662498	0.975133	0.945834	11	PTV_and_damaging_missense	logistic
ANM_neoplasm_surgery_free	TRAF3IP3	HGNC:30766	0.0569433	0.838166	0.945835	21	PTV_only	linear
had_menopause_neoplasm_surgery_free	ZDHHC20	HGNC:20749	0.0113305	0.16678	0.945836	52	PTV_only	Cox
had_menopause	JADE2	HGNC:22984	-0.00806976	0.118815	0.94585	113	PTV_only	Cox
had_menopause_neoplasm_surgery_free	PIAS4	HGNC:17002	-0.00369433	0.0543946	0.945852	529	PTV_and_damaging_missense	Cox
had_menopause_neoplasm_surgery_free	NDE1	HGNC:17619	-0.043667	0.642947	0.945852	46	PTV_only	logistic
had_menopause	PADI4	HGNC:18368	-0.00893612	0.131576	0.945853	1089	PTV_and_damaging_missense	logistic
ANM	CFL1	HGNC:1874	-0.04662	0.686459	0.945854	32	PTV_and_damaging_missense	linear
had_menopause	TEX35	HGNC:25366	-0.0117271	0.172748	0.945877	618	PTV_and_damaging_missense	logistic
had_menopause	ITPRIPL1	HGNC:29371	-0.00431848	0.0636143	0.945877	397	PTV_and_damaging_missense	Cox
ANM	PTPRM	HGNC:9675	-0.0087727	0.129232	0.945879	913	PTV_and_damaging_missense	linear
ANM_neoplasm_surgery_free	CNTNAP3B	HGNC:32035	-0.0291579	0.429663	0.945896	80	PTV_and_damaging_missense	linear
had_menopause_neoplasm_surgery_free	ZNF253	HGNC:13497	0.0059362	0.0874889	0.945904	206	PTV_and_damaging_missense	Cox
ANM_neoplasm_surgery_free	RIPPLY3	HGNC:3047	0.0361528	0.53284	0.945906	52	PTV_and_damaging_missense	linear
had_menopause_neoplasm_surgery_free	COL5A3	HGNC:14864	-0.00214339	0.0315914	0.945907	1540	PTV_and_damaging_missense	Cox
had_menopause_neoplasm_surgery_free	MED15	HGNC:14248	0.00537035	0.0791731	0.945921	243	PTV_and_damaging_missense	Cox
had_menopause	AGXT	HGNC:341	-0.0331148	0.488237	0.945925	74	PTV_only	logistic
had_menopause_neoplasm_surgery_free	SLC22A11	HGNC:18120	0.00237499	0.035017	0.945926	1283	PTV_and_damaging_missense	Cox
ANM	TRPC3	HGNC:12335	-0.0252357	0.372096	0.945929	109	PTV_and_damaging_missense	linear
had_menopause	ETFA	HGNC:3481	-0.0407929	0.601582	0.945937	52	PTV_only	logistic
ANM_neoplasm_surgery_free	MARCHF2	HGNC:28038	0.0193298	0.285112	0.945947	182	PTV_and_damaging_missense	linear
ANM_neoplasm_surgery_free	TXNDC17	HGNC:28218	0.0555146	0.818899	0.945952	22	PTV_and_damaging_missense	linear
had_menopause_neoplasm_surgery_free	SP5	HGNC:14529	-0.00668627	0.0986324	0.945953	175	PTV_and_damaging_missense	Cox
ANM_neoplasm_surgery_free	MARF1	HGNC:29562	0.00532008	0.0784829	0.945956	2500	PTV_and_damaging_missense	linear
had_menopause	MS4A4E	HGNC:14284	0.0512102	0.755511	0.945959	18	PTV_only	logistic
had_menopause_neoplasm_surgery_free	EYA3	HGNC:3521	0.00600029	0.0885245	0.94596	200	PTV_and_damaging_missense	Cox
had_menopause_neoplasm_surgery_free	TMC1	HGNC:16513	-0.010993	0.162186	0.94596	653	PTV_and_damaging_missense	logistic
ANM	POLR1B	HGNC:20454	0.0144504	0.213209	0.945964	333	PTV_and_damaging_missense	linear
had_menopause_neoplasm_surgery_free	CRAMP1	HGNC:14122	-0.0104951	0.154855	0.945966	818	PTV_and_damaging_missense	logistic
had_menopause_neoplasm_surgery_free	FN3K	HGNC:24822	0.0214418	0.316413	0.945972	18	PTV_only	Cox
had_menopause_neoplasm_surgery_free	HOXC8	HGNC:5129	-0.00891111	0.1315	0.945972	85	PTV_and_damaging_missense	Cox
had_menopause_neoplasm_surgery_free	AGAP5	HGNC:23467	-0.0443921	0.655341	0.945994	28	PTV_only	logistic
had_menopause	VPS53	HGNC:25608	0.0136481	0.201512	0.946002	484	PTV_and_damaging_missense	logistic
ANM	RAB3GAP2	HGNC:17168	0.0505999	0.747268	0.946014	27	PTV_only	linear
ANM_neoplasm_surgery_free	DDX50	HGNC:17906	-0.0252761	0.373332	0.946022	106	PTV_and_damaging_missense	linear
had_menopause_neoplasm_surgery_free	CASKIN2	HGNC:18200	0.0076444	0.112919	0.946026	1399	PTV_and_damaging_missense	logistic
had_menopause_neoplasm_surgery_free	CKB	HGNC:1991	0.00249577	0.0368666	0.946027	1157	PTV_and_damaging_missense	Cox
had_menopause	GGCX	HGNC:4247	0.0125942	0.186037	0.946027	543	PTV_and_damaging_missense	logistic
had_menopause	SHISA8	HGNC:18351	-0.0781482	1.15439	0.946027	18	PTV_only	logistic
had_menopause_neoplasm_surgery_free	ACTR5	HGNC:14671	-0.00985134	0.145556	0.94604	837	PTV_and_damaging_missense	logistic
had_menopause	CLCA4	HGNC:2018	0.0128391	0.189703	0.94604	496	PTV_only	logistic
had_menopause	CCT4	HGNC:1617	0.0175172	0.25883	0.946042	227	PTV_and_damaging_missense	logistic
had_menopause	CHMP1A	HGNC:8740	0.00232452	0.0343469	0.946042	1315	PTV_and_damaging_missense	Cox
ANM_neoplasm_surgery_free	RAC3	HGNC:9803	-0.0125822	0.185917	0.946043	430	PTV_and_damaging_missense	linear
ANM	ANKRD33B	HGNC:35240	-0.0166489	0.246026	0.946047	250	PTV_and_damaging_missense	linear
had_menopause	PRSS36	HGNC:26906	-0.0114238	0.168819	0.946049	563	PTV_and_damaging_missense	logistic
had_menopause_neoplasm_surgery_free	ARAP1	HGNC:16925	0.00727683	0.107538	0.94605	1545	PTV_and_damaging_missense	logistic
ANM	RHOT1	HGNC:21168	0.0205911	0.30439	0.946067	163	PTV_and_damaging_missense	linear
had_menopause_neoplasm_surgery_free	AIMP2	HGNC:20609	0.00469852	0.0694639	0.946072	322	PTV_and_damaging_missense	Cox
had_menopause	FBXL19	HGNC:25300	-0.0958202	1.41667	0.946074	10	PTV_only	logistic
had_menopause	DEFB4A	HGNC:2767	-0.0550943	0.814749	0.946087	27	PTV_and_damaging_missense	logistic
had_menopause_neoplasm_surgery_free	KLHL10	HGNC:18829	-0.0295656	0.437316	0.946098	90	PTV_and_damaging_missense	logistic
had_menopause_neoplasm_surgery_free	CCDC81	HGNC:26281	0.00426085	0.0630271	0.946101	395	PTV_only	Cox
had_menopause	MAPKAP1	HGNC:18752	0.0259481	0.383872	0.946108	139	PTV_and_damaging_missense	logistic
ANM	CPB1	HGNC:2299	-0.0187661	0.277646	0.946112	196	PTV_and_damaging_missense	linear
had_menopause	ANAPC7	HGNC:17380	0.0337941	0.500051	0.946119	10	PTV_only	Cox
had_menopause	TERB1	HGNC:26675	-0.0126784	0.187683	0.946142	554	PTV_and_damaging_missense	logistic
ANM	LGALSL	HGNC:25012	0.0572213	0.847249	0.946154	21	PTV_and_damaging_missense	linear
had_menopause	SNAI2	HGNC:11094	0.020365	0.301556	0.946157	25	PTV_and_damaging_missense	Cox
had_menopause_neoplasm_surgery_free	PSMC4	HGNC:9551	0.0437423	0.647735	0.946159	44	PTV_and_damaging_missense	logistic
had_menopause	WWP1	HGNC:17004	0.00443144	0.0656266	0.946164	352	PTV_and_damaging_missense	Cox
had_menopause	TCERG1	HGNC:15630	-0.0180488	0.267315	0.946169	18	PTV_only	Cox
had_menopause	TSGA10	HGNC:14927	0.00339333	0.0502629	0.946174	596	PTV_and_damaging_missense	Cox
ANM	SLC50A1	HGNC:30657	-0.012074	0.178851	0.946177	474	PTV_and_damaging_missense	linear
ANM	DHX30	HGNC:16716	-0.0317934	0.470985	0.946181	68	PTV_and_damaging_missense	linear
had_menopause	LYPD1	HGNC:28431	-0.0316426	0.468798	0.946186	68	PTV_and_damaging_missense	logistic
ANM	NKX6-1	HGNC:7839	-0.0218585	0.32385	0.946187	144	PTV_and_damaging_missense	linear
had_menopause	CYTIP	HGNC:9506	-0.0104178	0.154361	0.946192	77	PTV_and_damaging_missense	Cox
had_menopause	PCSK1	HGNC:8743	-0.00904095	0.133991	0.946204	1125	PTV_and_damaging_missense	logistic
had_menopause	RB1CC1	HGNC:15574	0.0213446	0.316348	0.946206	13	PTV_only	Cox
ANM_neoplasm_surgery_free	TXNDC2	HGNC:16470	0.0610838	0.905337	0.946207	18	PTV_only	linear
ANM	ANK3	HGNC:494	-0.00375263	0.0556193	0.946208	5221	PTV_and_damaging_missense	linear
ANM_neoplasm_surgery_free	C3orf52	HGNC:26255	0.0565507	0.838245	0.946213	21	PTV_only	linear
had_menopause	LRTOMT	HGNC:25033	-0.00744417	0.110346	0.946214	1583	PTV_only	logistic
had_menopause	PEX7	HGNC:8860	0.00616416	0.0913736	0.946215	181	PTV_and_damaging_missense	Cox
had_menopause_neoplasm_surgery_free	GCLM	HGNC:4312	0.0216702	0.321254	0.94622	176	PTV_and_damaging_missense	logistic
ANM	SAMD12	HGNC:31750	0.0828083	1.22773	0.946225	10	PTV_only	linear
ANM	SLC18A2	HGNC:10935	-0.0163946	0.243084	0.946228	256	PTV_and_damaging_missense	linear
had_menopause	TBX10	HGNC:11593	-0.0251431	0.372868	0.946238	125	PTV_only	logistic
ANM_neoplasm_surgery_free	JUP	HGNC:6207	-0.0110081	0.163256	0.946241	559	PTV_and_damaging_missense	linear
had_menopause_neoplasm_surgery_free	ATF7IP2	HGNC:20397	0.0275321	0.408326	0.946242	13	PTV_only	Cox
had_menopause	CDHR3	HGNC:26308	-0.00428054	0.0634858	0.946243	386	PTV_only	Cox
had_menopause	ZGRF1	HGNC:25654	-0.00216139	0.0320581	0.946247	1439	PTV_and_damaging_missense	Cox
ANM_neoplasm_surgery_free	FBLN7	HGNC:26740	0.0747471	1.10879	0.946253	12	PTV_only	linear
had_menopause_neoplasm_surgery_free	IQCG	HGNC:25251	-0.0469006	0.695736	0.946254	44	PTV_only	logistic
had_menopause	ABCA3	HGNC:33	-0.00116844	0.0173413	0.94628	5277	PTV_and_damaging_missense	Cox
had_menopause	RIF1	HGNC:23207	0.00157533	0.0233827	0.946286	2858	PTV_and_damaging_missense	Cox
had_menopause	GLIPR1L1	HGNC:28392	0.00723264	0.107355	0.946286	145	PTV_only	Cox
ANM_neoplasm_surgery_free	GAS2L2	HGNC:24846	0.0118042	0.175279	0.946307	484	PTV_and_damaging_missense	linear
ANM	MS4A4A	HGNC:13371	0.0174161	0.258627	0.946311	226	PTV_and_damaging_missense	linear
ANM	COMMD7	HGNC:16223	-0.0203115	0.301641	0.946314	166	PTV_and_damaging_missense	linear
ANM	RNF135	HGNC:21158	0.0724968	1.07699	0.946331	13	PTV_only	linear
had_menopause	TELO2	HGNC:29099	-0.00614951	0.0913681	0.946339	2262	PTV_and_damaging_missense	logistic
had_menopause_neoplasm_surgery_free	DNAJC8	HGNC:15470	-0.0553868	0.822949	0.946341	36	PTV_and_damaging_missense	logistic
had_menopause_neoplasm_surgery_free	RAD1	HGNC:9806	-0.00406973	0.0604705	0.946342	430	PTV_and_damaging_missense	Cox
had_menopause_neoplasm_surgery_free	WDR31	HGNC:21421	-0.0126567	0.188068	0.946344	494	PTV_and_damaging_missense	logistic
ANM_neoplasm_surgery_free	DCAF4	HGNC:20229	0.0408793	0.607469	0.946348	40	PTV_only	linear
had_menopause_neoplasm_surgery_free	KEL	HGNC:6308	0.0162988	0.24225	0.946358	328	PTV_and_damaging_missense	logistic
had_menopause_neoplasm_surgery_free	RNF138	HGNC:17765	-0.0129532	0.192526	0.946359	40	PTV_and_damaging_missense	Cox
had_menopause_neoplasm_surgery_free	ODAD1	HGNC:26560	-0.0173778	0.258291	0.946359	28	PTV_only	Cox
had_menopause_neoplasm_surgery_free	RUNDC3A	HGNC:16984	0.0237972	0.353706	0.946359	12	PTV_only	Cox
had_menopause	HELT	HGNC:33783	0.0224073	0.333063	0.946361	146	PTV_and_damaging_missense	logistic
ANM_neoplasm_surgery_free	INSIG1	HGNC:6083	0.0268085	0.398559	0.946372	93	PTV_and_damaging_missense	linear
had_menopause_neoplasm_surgery_free	BRICD5	HGNC:28309	-0.0106397	0.158229	0.946389	70	PTV_only	Cox
ANM	TNKS2	HGNC:15677	0.0122754	0.182565	0.946392	455	PTV_and_damaging_missense	linear
had_menopause	IL17RB	HGNC:18015	0.00941562	0.140086	0.946412	82	PTV_only	Cox
had_menopause	MARCO	HGNC:6895	0.0222391	0.330886	0.946414	138	PTV_only	logistic
had_menopause_neoplasm_surgery_free	ZNF236	HGNC:13028	0.0114558	0.17048	0.946425	655	PTV_and_damaging_missense	logistic
ANM	LRP5	HGNC:6697	-0.0380549	0.566431	0.946436	47	PTV_only	linear
had_menopause_neoplasm_surgery_free	SPINK1	HGNC:11244	0.0224024	0.333466	0.946438	14	PTV_and_damaging_missense	Cox
had_menopause	EFS	HGNC:16898	0.00388647	0.0578532	0.94644	452	PTV_and_damaging_missense	Cox
had_menopause	TPR	HGNC:12017	0.00147264	0.0219237	0.946446	3280	PTV_and_damaging_missense	Cox
had_menopause	NFKBID	HGNC:15671	0.0154041	0.229364	0.946454	370	PTV_and_damaging_missense	logistic
had_menopause	SUSD2	HGNC:30667	0.00646754	0.0963037	0.946456	163	PTV_only	Cox
had_menopause_neoplasm_surgery_free	SP4	HGNC:11209	0.0854661	1.27295	0.94647	10	PTV_only	logistic
had_menopause	CEACAM19	HGNC:31951	0.00495708	0.0738373	0.946474	289	PTV_and_damaging_missense	Cox
had_menopause_neoplasm_surgery_free	LRRC26	HGNC:31409	0.0210081	0.312927	0.946475	186	PTV_and_damaging_missense	logistic
had_menopause	RP1	HGNC:10263	0.00210226	0.0313149	0.946476	1519	PTV_and_damaging_missense	Cox
ANM_neoplasm_surgery_free	GPX1	HGNC:4553	0.0273429	0.407364	0.946485	89	PTV_and_damaging_missense	linear
had_menopause_neoplasm_surgery_free	LSM7	HGNC:20470	-0.0120582	0.179666	0.946491	50	PTV_and_damaging_missense	Cox
had_menopause_neoplasm_surgery_free	TSPAN11	HGNC:30795	0.0210765	0.314079	0.946498	179	PTV_and_damaging_missense	logistic
ANM	C17orf107	HGNC:37238	0.0226055	0.336925	0.946507	133	PTV_and_damaging_missense	linear
had_menopause_neoplasm_surgery_free	RPL34	HGNC:10340	0.00960113	0.143123	0.946516	97	PTV_and_damaging_missense	Cox
ANM_neoplasm_surgery_free	HNRNPLL	HGNC:25127	-0.0317184	0.47298	0.946533	66	PTV_and_damaging_missense	linear
had_menopause	FAM170B	HGNC:19736	-0.00415729	0.0620066	0.946545	387	PTV_and_damaging_missense	Cox
had_menopause	CSF3R	HGNC:2439	0.00577491	0.0861355	0.946546	2581	PTV_and_damaging_missense	logistic
ANM	LOXL4	HGNC:17171	0.0287588	0.42895	0.946546	82	PTV_only	linear
had_menopause_neoplasm_surgery_free	PPIE	HGNC:9258	-0.040691	0.60695	0.946548	45	PTV_only	logistic
had_menopause_neoplasm_surgery_free	MFSD6	HGNC:24711	0.0216648	0.323168	0.946551	170	PTV_and_damaging_missense	logistic
ANM	NME9	HGNC:21343	-0.0213422	0.31836	0.946552	149	PTV_and_damaging_missense	linear
ANM	DDRGK1	HGNC:16110	-0.013116	0.195705	0.946567	396	PTV_and_damaging_missense	linear
had_menopause	SNTN	HGNC:33706	0.007149	0.106676	0.946569	132	PTV_and_damaging_missense	Cox
had_menopause	ZBTB10	HGNC:30953	0.0051459	0.0767882	0.94657	260	PTV_and_damaging_missense	Cox
ANM	SORBS1	HGNC:14565	0.0111234	0.166005	0.946577	551	PTV_only	linear
had_menopause	SYCP1	HGNC:11487	0.0724875	1.08184	0.946578	20	PTV_only	logistic
had_menopause	SKIV2L	HGNC:10898	0.00481657	0.0718902	0.946582	306	PTV_only	Cox
had_menopause	RACK1	HGNC:4399	0.00590276	0.0881297	0.946599	206	PTV_only	Cox
ANM	LAMB3	HGNC:6490	-0.00926995	0.138404	0.9466	795	PTV_and_damaging_missense	linear
ANM_neoplasm_surgery_free	CMA1	HGNC:2097	0.0387886	0.579165	0.946603	44	PTV_and_damaging_missense	linear
had_menopause	KIAA0232	HGNC:28992	-0.0742624	1.10885	0.946604	21	PTV_only	logistic
had_menopause	CLP1	HGNC:16999	0.020199	0.301623	0.946607	15	PTV_only	Cox
ANM	BCAS4	HGNC:14367	0.0317729	0.474514	0.946615	67	PTV_only	linear
had_menopause_neoplasm_surgery_free	TFAP4	HGNC:11745	-0.00722657	0.107955	0.946629	141	PTV_only	Cox
had_menopause_neoplasm_surgery_free	SEC14L1	HGNC:10698	0.0149712	0.223659	0.946631	30	PTV_only	Cox
ANM_neoplasm_surgery_free	ARL8A	HGNC:25192	-0.0606038	0.905386	0.946632	18	PTV_and_damaging_missense	linear
had_menopause	ADA2	HGNC:1839	0.00358163	0.053509	0.946633	507	PTV_and_damaging_missense	Cox
had_menopause	ZHX2	HGNC:18513	-0.0236674	0.353607	0.946636	10	PTV_only	Cox
ANM_neoplasm_surgery_free	C16orf90	HGNC:34455	0.0642632	0.960265	0.946644	16	PTV_only	linear
had_menopause	FBXL8	HGNC:17875	-0.011394	0.170339	0.946669	669	PTV_and_damaging_missense	logistic
had_menopause	RGS20	HGNC:14600	-0.0163377	0.244305	0.946682	301	PTV_and_damaging_missense	logistic
ANM_neoplasm_surgery_free	HECA	HGNC:21041	-0.0328959	0.491992	0.946691	61	PTV_and_damaging_missense	linear
ANM	ATIC	HGNC:794	-0.00615437	0.0920499	0.946694	1821	PTV_and_damaging_missense	linear
had_menopause_neoplasm_surgery_free	MUC22	HGNC:39755	0.00666631	0.0997861	0.946736	1878	PTV_and_damaging_missense	logistic
ANM_neoplasm_surgery_free	ARFGEF2	HGNC:15853	0.00747499	0.111898	0.94674	1202	PTV_and_damaging_missense	linear
had_menopause	SV2A	HGNC:20566	0.019042	0.285148	0.946757	226	PTV_and_damaging_missense	logistic
had_menopause_neoplasm_surgery_free	CNNM4	HGNC:105	-0.0172419	0.258251	0.946769	21	PTV_only	Cox
had_menopause_neoplasm_surgery_free	ACY1	HGNC:177	0.0296129	0.443616	0.946778	106	PTV_only	logistic
ANM_neoplasm_surgery_free	BCAS3	HGNC:14347	-0.0170454	0.255397	0.946788	227	PTV_only	linear
had_menopause	CNGA1	HGNC:2148	0.0161907	0.242599	0.94679	29	PTV_only	Cox
had_menopause	TUT1	HGNC:26184	-0.00333351	0.0499489	0.94679	617	PTV_only	Cox
had_menopause	DMTN	HGNC:3382	-0.0201241	0.301548	0.946792	20	PTV_only	Cox
had_menopause_neoplasm_surgery_free	ACCSL	HGNC:34391	0.010429	0.156273	0.946792	60	PTV_only	Cox
had_menopause_neoplasm_surgery_free	FN1	HGNC:3778	-0.0409118	0.613075	0.946795	52	PTV_only	logistic
had_menopause_neoplasm_surgery_free	GOSR2	HGNC:4431	-0.0043811	0.0656597	0.946801	366	PTV_and_damaging_missense	Cox
had_menopause_neoplasm_surgery_free	PDE4D	HGNC:8783	-0.00258427	0.0387331	0.946805	1026	PTV_and_damaging_missense	Cox
had_menopause_neoplasm_surgery_free	ASNSD1	HGNC:24910	-0.0068167	0.102172	0.946806	139	PTV_only	Cox
had_menopause_neoplasm_surgery_free	IZUMO2	HGNC:28518	0.0587997	0.881407	0.946812	27	PTV_only	logistic
had_menopause	ANKUB1	HGNC:29642	-0.0319238	0.478605	0.946819	79	PTV_only	logistic
had_menopause_neoplasm_surgery_free	GLTPD2	HGNC:33756	-0.00523452	0.0784815	0.946823	247	PTV_and_damaging_missense	Cox
had_menopause_neoplasm_surgery_free	COL9A2	HGNC:2218	-0.0215573	0.323248	0.946829	172	PTV_only	logistic
had_menopause_neoplasm_surgery_free	KCNK17	HGNC:14465	0.0150154	0.225222	0.946845	374	PTV_and_damaging_missense	logistic
had_menopause_neoplasm_surgery_free	COCH	HGNC:2180	0.0178219	0.26733	0.946847	23	PTV_only	Cox
had_menopause	C11orf21	HGNC:13231	-0.0224207	0.336371	0.946857	165	PTV_and_damaging_missense	logistic
had_menopause_neoplasm_surgery_free	BAK1	HGNC:949	0.0280794	0.421432	0.946877	97	PTV_only	logistic
ANM	CRELD2	HGNC:28150	-0.0174201	0.261515	0.94689	221	PTV_and_damaging_missense	linear
ANM	GOSR2	HGNC:4431	0.0147187	0.220975	0.946894	310	PTV_and_damaging_missense	linear
ANM_neoplasm_surgery_free	RPS13	HGNC:10386	-0.0586878	0.881141	0.946897	19	PTV_and_damaging_missense	linear
had_menopause_neoplasm_surgery_free	SAV1	HGNC:17795	-0.0217682	0.326836	0.946898	134	PTV_and_damaging_missense	logistic
had_menopause	PSG2	HGNC:9519	0.0130866	0.196494	0.946899	515	PTV_and_damaging_missense	logistic
had_menopause_neoplasm_surgery_free	FGFBP2	HGNC:29451	0.0407649	0.612088	0.9469	51	PTV_and_damaging_missense	logistic
had_menopause	MAP4K4	HGNC:6866	-0.0171967	0.258236	0.946906	21	PTV_only	Cox
ANM	ZNF717	HGNC:29448	-0.0151828	0.228012	0.94691	291	PTV_only	linear
ANM	TEKT3	HGNC:14293	0.0126002	0.189275	0.946924	423	PTV_and_damaging_missense	linear
had_menopause_neoplasm_surgery_free	CFAP54	HGNC:26456	-0.00673154	0.101122	0.946925	1831	PTV_and_damaging_missense	logistic
ANM	STPG1	HGNC:28070	0.00672105	0.100964	0.946925	1508	PTV_and_damaging_missense	linear
had_menopause_neoplasm_surgery_free	FRA10AC1	HGNC:1162	-0.0208067	0.312627	0.946936	188	PTV_and_damaging_missense	logistic
ANM	AACS	HGNC:21298	-0.0328293	0.493295	0.946939	62	PTV_only	linear
ANM	RHBG	HGNC:14572	-0.00983636	0.147816	0.946944	696	PTV_and_damaging_missense	linear
had_menopause	TMEM92	HGNC:26579	-0.010796	0.162293	0.946962	63	PTV_and_damaging_missense	Cox
had_menopause_neoplasm_surgery_free	CBWD5	HGNC:24584	0.00813416	0.12229	0.946968	1239	PTV_only	logistic
ANM	HS1BP3	HGNC:24979	0.00723291	0.108747	0.946971	1296	PTV_and_damaging_missense	linear
had_menopause_neoplasm_surgery_free	CD2BP2	HGNC:1656	-0.0783081	1.17739	0.946972	12	PTV_only	logistic
ANM_neoplasm_surgery_free	NPL	HGNC:16781	-0.0305463	0.459321	0.946977	70	PTV_only	linear
ANM_neoplasm_surgery_free	VEZT	HGNC:18258	0.0269421	0.405138	0.946979	90	PTV_only	linear
had_menopause	SLC45A4	HGNC:29196	-0.00183297	0.0275632	0.946979	2056	PTV_and_damaging_missense	Cox
had_menopause_neoplasm_surgery_free	KLHL5	HGNC:6356	-0.0270909	0.407379	0.946979	115	PTV_only	logistic
had_menopause	KNDC1	HGNC:29374	0.00873507	0.131376	0.946988	89	PTV_only	Cox
had_menopause_neoplasm_surgery_free	PEX13	HGNC:8855	0.0158475	0.238386	0.946997	308	PTV_and_damaging_missense	logistic
had_menopause_neoplasm_surgery_free	PTGS2	HGNC:9605	-0.0258639	0.38916	0.947011	103	PTV_and_damaging_missense	logistic
had_menopause_neoplasm_surgery_free	TSEN54	HGNC:27561	0.0145078	0.218327	0.94702	30	PTV_only	Cox
had_menopause	SLC66A1L	HGNC:25146	0.00524704	0.0789803	0.947032	239	PTV_and_damaging_missense	Cox
had_menopause_neoplasm_surgery_free	ESRRA	HGNC:3471	0.00959223	0.144409	0.94704	74	PTV_and_damaging_missense	Cox
had_menopause_neoplasm_surgery_free	NUDT12	HGNC:18826	0.00259217	0.0390344	0.947053	1075	PTV_and_damaging_missense	Cox
ANM	SNAI3	HGNC:18411	0.074401	1.12074	0.947071	12	PTV_only	linear
ANM_neoplasm_surgery_free	LTF	HGNC:6720	-0.0138432	0.208587	0.947086	341	PTV_and_damaging_missense	linear
ANM	PLEKHO2	HGNC:30026	-0.0116738	0.17594	0.947099	490	PTV_and_damaging_missense	linear
ANM_neoplasm_surgery_free	MZF1	HGNC:13108	0.0111907	0.16869	0.947108	523	PTV_and_damaging_missense	linear
had_menopause_neoplasm_surgery_free	SLC4A10	HGNC:13811	-0.0100039	0.150833	0.94712	73	PTV_only	Cox
had_menopause_neoplasm_surgery_free	TMEM62	HGNC:26269	0.0353919	0.53362	0.94712	99	PTV_only	logistic
ANM_neoplasm_surgery_free	RPP21	HGNC:21300	-0.0543212	0.819047	0.947121	22	PTV_only	linear
had_menopause_neoplasm_surgery_free	IQGAP1	HGNC:6110	0.0144749	0.218282	0.947129	29	PTV_only	Cox
had_menopause_neoplasm_surgery_free	MAPK13	HGNC:6875	0.0166147	0.250626	0.947145	278	PTV_only	logistic
had_menopause	NLRP8	HGNC:22940	-0.00732292	0.110481	0.947153	1513	PTV_and_damaging_missense	logistic
ANM_neoplasm_surgery_free	LIMS1	HGNC:6616	-0.0129983	0.196107	0.947154	386	PTV_only	linear
had_menopause	HJURP	HGNC:25444	-0.0392001	0.591575	0.947168	57	PTV_only	logistic
had_menopause_neoplasm_surgery_free	BSPRY	HGNC:18232	-0.0165701	0.250083	0.947172	25	PTV_only	Cox
had_menopause_neoplasm_surgery_free	MRPS15	HGNC:14504	0.0170612	0.257524	0.947178	298	PTV_and_damaging_missense	logistic
had_menopause_neoplasm_surgery_free	KIR3DL3	HGNC:16312	-0.00436903	0.0659555	0.947185	363	PTV_and_damaging_missense	Cox
had_menopause	HAO1	HGNC:4809	-0.0407983	0.615945	0.947189	62	PTV_only	logistic
had_menopause	PNPLA6	HGNC:16268	0.00637822	0.0963076	0.947197	164	PTV_only	Cox
had_menopause	TNFRSF19	HGNC:11915	-0.0136035	0.205442	0.947206	433	PTV_and_damaging_missense	logistic
ANM	TMC2	HGNC:16527	0.00577243	0.0871842	0.947211	2036	PTV_and_damaging_missense	linear
had_menopause_neoplasm_surgery_free	BICD1	HGNC:1049	-0.00376386	0.0568631	0.947225	463	PTV_and_damaging_missense	Cox
had_menopause	SPATA31D1	HGNC:37283	-0.00136828	0.0206726	0.947228	3694	PTV_and_damaging_missense	Cox
had_menopause	DCAF11	HGNC:20258	-0.0147967	0.223645	0.947249	33	PTV_only	Cox
ANM_neoplasm_surgery_free	SLC39A5	HGNC:20502	0.0122546	0.185248	0.947257	433	PTV_and_damaging_missense	linear
had_menopause	NR5A2	HGNC:7984	-0.0196939	0.297717	0.947259	200	PTV_and_damaging_missense	logistic
had_menopause_neoplasm_surgery_free	FAM221B	HGNC:30762	-0.0100923	0.152601	0.94727	57	PTV_only	Cox
had_menopause_neoplasm_surgery_free	ACSS3	HGNC:24723	0.00237166	0.0358689	0.947282	1200	PTV_and_damaging_missense	Cox
had_menopause	INAVA	HGNC:25599	0.0144326	0.218288	0.947285	39	PTV_only	Cox
had_menopause	NSMCE1	HGNC:29897	0.0488134	0.738389	0.947292	32	PTV_only	logistic
had_menopause	PPP1R12B	HGNC:7619	0.00853741	0.129205	0.947317	105	PTV_only	Cox
had_menopause_neoplasm_surgery_free	CLN5	HGNC:2076	0.00915996	0.138633	0.94732	980	PTV_and_damaging_missense	logistic
ANM_neoplasm_surgery_free	RBP2	HGNC:9920	-0.0411655	0.623215	0.947335	38	PTV_and_damaging_missense	linear
had_menopause	TAGLN2	HGNC:11554	-0.0208899	0.316269	0.947337	14	PTV_only	Cox
had_menopause_neoplasm_surgery_free	MAP3K6	HGNC:6858	0.00990417	0.149976	0.947347	832	PTV_only	logistic
had_menopause_neoplasm_surgery_free	MEF2A	HGNC:6993	0.0136116	0.20616	0.947358	434	PTV_and_damaging_missense	logistic
had_menopause_neoplasm_surgery_free	CAT	HGNC:1516	-0.00359193	0.0544071	0.947362	537	PTV_and_damaging_missense	Cox
had_menopause	NFKBID	HGNC:15671	-0.0208724	0.316272	0.947382	16	PTV_only	Cox
had_menopause_neoplasm_surgery_free	TRIM6	HGNC:16277	-0.0119618	0.181258	0.947383	543	PTV_and_damaging_missense	logistic
ANM	NSMCE4A	HGNC:25935	-0.0572994	0.868301	0.947386	20	PTV_only	linear
had_menopause_neoplasm_surgery_free	NEK8	HGNC:13387	-0.00292089	0.0442634	0.947387	812	PTV_and_damaging_missense	Cox
ANM_neoplasm_surgery_free	COL20A1	HGNC:14670	-0.0200619	0.304022	0.947387	160	PTV_only	linear
had_menopause_neoplasm_surgery_free	METTL1	HGNC:7030	-0.0120545	0.182709	0.947397	47	PTV_only	Cox
had_menopause_neoplasm_surgery_free	AGTRAP	HGNC:13539	0.0193582	0.293447	0.947403	217	PTV_and_damaging_missense	logistic
had_menopause_neoplasm_surgery_free	SLAIN2	HGNC:29282	0.0243282	0.368822	0.947408	124	PTV_and_damaging_missense	logistic
had_menopause	CENPJ	HGNC:17272	0.00167065	0.0253275	0.947408	2418	PTV_and_damaging_missense	Cox
ANM_neoplasm_surgery_free	SDF2	HGNC:10675	-0.0267223	0.405189	0.947418	90	PTV_and_damaging_missense	linear
had_menopause	ACAT2	HGNC:94	0.0208683	0.316459	0.947423	196	PTV_and_damaging_missense	logistic
had_menopause	ADAMTS17	HGNC:17109	-0.00772239	0.117111	0.947425	114	PTV_only	Cox
had_menopause	CUEDC1	HGNC:31350	-0.0108445	0.164462	0.947426	59	PTV_only	Cox
had_menopause_neoplasm_surgery_free	ITSN2	HGNC:6184	-0.00352608	0.053475	0.947427	540	PTV_only	Cox
ANM_neoplasm_surgery_free	DDX5	HGNC:2746	0.0676826	1.02653	0.947431	14	PTV_only	linear
had_menopause_neoplasm_surgery_free	ZCWPW2	HGNC:23574	0.0327214	0.496346	0.947438	61	PTV_only	logistic
had_menopause_neoplasm_surgery_free	LMO7	HGNC:6646	-0.00280678	0.0425782	0.947441	884	PTV_only	Cox
ANM	PRCD	HGNC:32528	0.0660729	1.00254	0.947453	15	PTV_and_damaging_missense	linear
ANM	ZIC5	HGNC:20322	-0.00814765	0.123686	0.947479	998	PTV_and_damaging_missense	linear
had_menopause_neoplasm_surgery_free	THAP5	HGNC:23188	-0.0344103	0.522403	0.947482	67	PTV_and_damaging_missense	logistic
had_menopause	ACYP1	HGNC:179	0.0515033	0.782026	0.94749	44	PTV_and_damaging_missense	logistic
had_menopause_neoplasm_surgery_free	ASPG	HGNC:20123	0.00945821	0.143646	0.947502	830	PTV_and_damaging_missense	logistic
ANM_neoplasm_surgery_free	CD109	HGNC:21685	-0.00804751	0.122242	0.947511	1004	PTV_and_damaging_missense	linear
had_menopause_neoplasm_surgery_free	TBL3	HGNC:11587	-0.0636752	0.967291	0.947514	24	PTV_only	logistic
ANM_neoplasm_surgery_free	YBX3	HGNC:2428	-0.0631846	0.9602	0.947534	16	PTV_only	linear
had_menopause	NME7	HGNC:20461	0.0118214	0.179649	0.947535	50	PTV_only	Cox
ANM	TTC5	HGNC:19274	0.0544698	0.82777	0.947535	22	PTV_only	linear
had_menopause	SERPINH1	HGNC:1546	-0.0232697	0.353638	0.947536	12	PTV_only	Cox
had_menopause	IL17C	HGNC:5983	0.0650167	0.988176	0.947541	24	PTV_only	logistic
ANM	NLGN1	HGNC:14291	-0.0807743	1.22772	0.947543	10	PTV_only	linear
had_menopause_neoplasm_surgery_free	VARS1	HGNC:12651	0.00235526	0.0358042	0.947552	1218	PTV_and_damaging_missense	Cox
had_menopause	PLCZ1	HGNC:19218	0.0189283	0.287765	0.947555	219	PTV_only	logistic
had_menopause_neoplasm_surgery_free	TMED8	HGNC:18633	0.00407597	0.0619754	0.947563	434	PTV_and_damaging_missense	Cox
had_menopause	EBF4	HGNC:29278	-0.0143547	0.218276	0.947566	26	PTV_only	Cox
had_menopause	MUL1	HGNC:25762	0.00697416	0.106067	0.947575	136	PTV_and_damaging_missense	Cox
had_menopause	MYCT1	HGNC:23172	-0.0219639	0.334039	0.947575	143	PTV_only	logistic
had_menopause_neoplasm_surgery_free	ANKRD13C	HGNC:25374	-0.0342998	0.521654	0.947575	58	PTV_and_damaging_missense	logistic
had_menopause	MROH5	HGNC:42976	0.0123016	0.187092	0.947576	541	PTV_only	logistic
ANM	AVPR1B	HGNC:896	-0.0482485	0.733806	0.947576	28	PTV_only	linear
ANM	GDF1	HGNC:4214	-0.0431502	0.65633	0.947581	35	PTV_only	linear
had_menopause	SCGB2B2	HGNC:27616	0.0382014	0.581181	0.947592	48	PTV_only	logistic
had_menopause	RCBTB2	HGNC:1914	-0.00309513	0.0470928	0.947598	715	PTV_and_damaging_missense	Cox
ANM	SLC25A29	HGNC:20116	-0.011587	0.176313	0.947602	488	PTV_and_damaging_missense	linear
had_menopause	ZBTB8B	HGNC:37057	0.0849651	1.2932	0.947615	30	PTV_only	logistic
ANM_neoplasm_surgery_free	CENPC	HGNC:1854	-0.0189893	0.289081	0.947626	177	PTV_and_damaging_missense	linear
ANM	DOHH	HGNC:28662	-0.0140673	0.214165	0.947629	330	PTV_and_damaging_missense	linear
ANM	RBM44	HGNC:24756	-0.00869179	0.132329	0.94763	871	PTV_and_damaging_missense	linear
had_menopause	CCDC12	HGNC:28332	0.00179486	0.0273278	0.947633	2075	PTV_and_damaging_missense	Cox
had_menopause_neoplasm_surgery_free	SELENOM	HGNC:30397	-0.00696632	0.1061	0.94765	128	PTV_and_damaging_missense	Cox
had_menopause_neoplasm_surgery_free	LAYN	HGNC:29471	-0.0207647	0.316298	0.947657	15	PTV_only	Cox
had_menopause_neoplasm_surgery_free	SMG5	HGNC:24644	-0.00277137	0.042222	0.947666	892	PTV_and_damaging_missense	Cox
had_menopause_neoplasm_surgery_free	KARS1	HGNC:6215	-0.00202545	0.0308611	0.947671	1661	PTV_and_damaging_missense	Cox
had_menopause	USP43	HGNC:20072	-0.0197909	0.301558	0.947673	17	PTV_only	Cox
ANM	PTK2	HGNC:9611	-0.0240915	0.367099	0.947675	112	PTV_only	linear
had_menopause	TENM3	HGNC:29944	-0.0110954	0.169107	0.947687	55	PTV_only	Cox
had_menopause	RRP1	HGNC:18785	0.0175345	0.267299	0.947697	19	PTV_only	Cox
had_menopause	COL9A3	HGNC:2219	-0.0302051	0.460541	0.947707	66	PTV_only	logistic
ANM	RND2	HGNC:18315	0.0542873	0.82774	0.947708	22	PTV_only	linear
had_menopause_neoplasm_surgery_free	MTMR6	HGNC:7453	0.00458927	0.0699805	0.947713	303	PTV_and_damaging_missense	Cox
had_menopause_neoplasm_surgery_free	C8orf76	HGNC:25924	0.00720755	0.109909	0.947714	118	PTV_and_damaging_missense	Cox
had_menopause	SEPHS1	HGNC:19685	-0.0273891	0.417698	0.947719	112	PTV_and_damaging_missense	logistic
had_menopause_neoplasm_surgery_free	MTMR14	HGNC:26190	-0.0274249	0.418325	0.947729	107	PTV_only	logistic
ANM	TBC1D31	HGNC:30888	0.00758037	0.115662	0.947745	1144	PTV_and_damaging_missense	linear
had_menopause_neoplasm_surgery_free	GALNTL6	HGNC:33844	0.021031	0.320897	0.947746	220	PTV_and_damaging_missense	logistic
had_menopause	TTLL5	HGNC:19963	-0.00228316	0.0348382	0.947747	1282	PTV_and_damaging_missense	Cox
ANM_neoplasm_surgery_free	IGFBP5	HGNC:5474	0.0186846	0.285127	0.947752	182	PTV_and_damaging_missense	linear
had_menopause	MED9	HGNC:25487	0.0406821	0.620822	0.947753	49	PTV_and_damaging_missense	logistic
ANM_neoplasm_surgery_free	SYN3	HGNC:11496	-0.0726591	1.10882	0.947754	12	PTV_only	linear
had_menopause_neoplasm_surgery_free	HRAS	HGNC:5173	-0.00936481	0.142937	0.947762	75	PTV_only	Cox
had_menopause	PUF60	HGNC:17042	0.0560013	0.8548	0.947765	19	PTV_only	logistic
had_menopause_neoplasm_surgery_free	STK32B	HGNC:14217	0.0647484	0.988416	0.94777	27	PTV_only	logistic
ANM_neoplasm_surgery_free	GLMP	HGNC:29436	-0.0475445	0.725931	0.94778	28	PTV_only	linear
had_menopause_neoplasm_surgery_free	ADSS1	HGNC:20093	-0.0221585	0.338373	0.947788	152	PTV_only	logistic
ANM	WASHC5	HGNC:28984	-0.0342918	0.523691	0.947791	55	PTV_only	linear
ANM	BPIFB2	HGNC:16177	0.0449419	0.686445	0.9478	32	PTV_only	linear
ANM_neoplasm_surgery_free	C12orf66	HGNC:26517	0.0330285	0.504526	0.947804	58	PTV_and_damaging_missense	linear
ANM	C16orf46	HGNC:26525	0.0194503	0.297203	0.94782	171	PTV_and_damaging_missense	linear
ANM	MTMR9	HGNC:14596	-0.0148711	0.227236	0.947821	293	PTV_and_damaging_missense	linear
ANM_neoplasm_surgery_free	ATXN7L1	HGNC:22210	-0.0697061	1.06526	0.947827	13	PTV_only	linear
had_menopause	RIMS4	HGNC:16183	-0.0411701	0.629195	0.947829	50	PTV_and_damaging_missense	logistic
had_menopause_neoplasm_surgery_free	AKAP8	HGNC:378	0.0327397	0.500372	0.947831	99	PTV_only	logistic
had_menopause	LAMB3	HGNC:6490	0.015495	0.23684	0.947836	326	PTV_only	logistic
had_menopause	INCENP	HGNC:6058	0.054179	0.828143	0.947838	33	PTV_only	logistic
had_menopause_neoplasm_surgery_free	SARS2	HGNC:17697	-0.0102099	0.156068	0.94784	705	PTV_and_damaging_missense	logistic
had_menopause_neoplasm_surgery_free	MCM9	HGNC:21484	-0.00239806	0.036658	0.947842	1212	PTV_and_damaging_missense	Cox
ANM	CAMTA1	HGNC:18806	-0.0107138	0.163777	0.947842	566	PTV_and_damaging_missense	linear
had_menopause_neoplasm_surgery_free	SLFN14	HGNC:32689	-0.00281883	0.0430908	0.947843	857	PTV_and_damaging_missense	Cox
ANM_neoplasm_surgery_free	RCOR1	HGNC:17441	0.0311739	0.476598	0.947848	65	PTV_and_damaging_missense	linear
ANM	KIAA1217	HGNC:25428	-0.0435303	0.665906	0.94788	34	PTV_only	linear
had_menopause	LAMC2	HGNC:6493	-0.00585194	0.0895414	0.947892	2358	PTV_and_damaging_missense	logistic
had_menopause_neoplasm_surgery_free	CPNE9	HGNC:24336	-0.00664989	0.10177	0.947901	1863	PTV_and_damaging_missense	logistic
ANM	SLC24A2	HGNC:10976	-0.00794977	0.121666	0.947903	1032	PTV_and_damaging_missense	linear
had_menopause	SCNN1B	HGNC:10600	0.0430557	0.659152	0.947919	32	PTV_only	logistic
had_menopause	PTPN22	HGNC:9652	-0.00689031	0.105493	0.947923	148	PTV_only	Cox
ANM_neoplasm_surgery_free	WWP1	HGNC:17004	-0.0190997	0.292422	0.947923	173	PTV_and_damaging_missense	linear
ANM_neoplasm_surgery_free	CUL1	HGNC:2551	0.0534962	0.819076	0.947925	22	PTV_and_damaging_missense	linear
had_menopause_neoplasm_surgery_free	NWD2	HGNC:29229	-0.00394071	0.060341	0.947929	425	PTV_and_damaging_missense	Cox
ANM	PRAMEF27	HGNC:51234	-0.00543396	0.0832413	0.947952	2247	PTV_and_damaging_missense	linear
had_menopause_neoplasm_surgery_free	LRIG3	HGNC:30991	-0.00872782	0.133707	0.947954	97	PTV_only	Cox
had_menopause	WDR1	HGNC:12754	-0.0227602	0.34869	0.947956	148	PTV_and_damaging_missense	logistic
had_menopause	GIT2	HGNC:4273	0.00285893	0.0438005	0.947958	807	PTV_and_damaging_missense	Cox
ANM_neoplasm_surgery_free	FANCD2	HGNC:3585	-0.013572	0.207976	0.947969	343	PTV_and_damaging_missense	linear
had_menopause	RASSF3	HGNC:14271	0.0133224	0.204162	0.947972	498	PTV_and_damaging_missense	logistic
ANM	SORCS1	HGNC:16697	0.0614448	0.941668	0.947974	17	PTV_only	linear
had_menopause	YIF1A	HGNC:16688	-0.00300284	0.0460265	0.947982	739	PTV_and_damaging_missense	Cox
had_menopause	VSTM1	HGNC:29455	-0.0162529	0.249132	0.947985	331	PTV_and_damaging_missense	logistic
had_menopause	SLC13A1	HGNC:10916	0.00252261	0.0386682	0.947985	1027	PTV_only	Cox
ANM_neoplasm_surgery_free	R3HDM1	HGNC:9757	0.0176554	0.270701	0.947998	202	PTV_and_damaging_missense	linear
ANM_neoplasm_surgery_free	ATXN2L	HGNC:31326	-0.00963139	0.14768	0.948001	684	PTV_and_damaging_missense	linear
had_menopause_neoplasm_surgery_free	B4GALT4	HGNC:927	0.00455276	0.0698092	0.948001	336	PTV_and_damaging_missense	Cox
ANM	FAM20B	HGNC:23017	-0.0203566	0.312141	0.948002	155	PTV_and_damaging_missense	linear
had_menopause_neoplasm_surgery_free	SURF1	HGNC:11474	0.0178154	0.273257	0.948018	240	PTV_only	logistic
ANM	FCRL6	HGNC:31910	0.0128482	0.197073	0.948019	390	PTV_only	linear
ANM	DHX35	HGNC:15861	-0.0105556	0.16194	0.948029	579	PTV_and_damaging_missense	linear
ANM_neoplasm_surgery_free	SH3RF1	HGNC:17650	0.0754827	1.15804	0.94803	11	PTV_only	linear
had_menopause_neoplasm_surgery_free	KLRC3	HGNC:6376	0.0265015	0.406601	0.948032	126	PTV_and_damaging_missense	logistic
had_menopause	PROS1	HGNC:9456	0.0188166	0.288708	0.948035	26	PTV_only	Cox
ANM_neoplasm_surgery_free	CCDC187	HGNC:30942	-0.0377452	0.579209	0.948041	44	PTV_and_damaging_missense	linear
ANM_neoplasm_surgery_free	NAALADL1	HGNC:23536	-0.00759532	0.116554	0.948042	1106	PTV_and_damaging_missense	linear
had_menopause	ZNF766	HGNC:28063	-0.00971623	0.149123	0.94805	69	PTV_only	Cox
had_menopause	ZNF135	HGNC:12919	-0.00280913	0.0431218	0.948059	862	PTV_and_damaging_missense	Cox
had_menopause_neoplasm_surgery_free	DISP1	HGNC:19711	-0.0196458	0.301586	0.948061	15	PTV_only	Cox
ANM	GSN	HGNC:4620	0.0286462	0.439777	0.948064	78	PTV_only	linear
ANM	PRDM10	HGNC:13995	-0.0106678	0.163774	0.948065	566	PTV_and_damaging_missense	linear
had_menopause	IFT88	HGNC:20606	0.0110701	0.169966	0.94807	670	PTV_and_damaging_missense	logistic
had_menopause	AGO1	HGNC:3262	-0.0260457	0.399905	0.948071	101	PTV_and_damaging_missense	logistic
had_menopause_neoplasm_surgery_free	CRTAM	HGNC:24313	-0.0469756	0.721365	0.948078	39	PTV_only	logistic
had_menopause_neoplasm_surgery_free	UBA5	HGNC:23230	-0.00313754	0.0481815	0.948079	703	PTV_and_damaging_missense	Cox
had_menopause	ETAA1	HGNC:24648	0.0140039	0.215051	0.948079	406	PTV_and_damaging_missense	logistic
had_menopause_neoplasm_surgery_free	E2F8	HGNC:24727	0.0886837	1.36189	0.94808	14	PTV_only	logistic
had_menopause_neoplasm_surgery_free	MOK	HGNC:9833	-0.00678335	0.104174	0.948082	1901	PTV_and_damaging_missense	logistic
had_menopause_neoplasm_surgery_free	KCNMB2	HGNC:6286	0.0255573	0.392503	0.948083	124	PTV_and_damaging_missense	logistic
had_menopause_neoplasm_surgery_free	SOX18	HGNC:11194	-0.00431157	0.0662175	0.948085	336	PTV_and_damaging_missense	Cox
ANM	C5orf60	HGNC:27753	0.00538051	0.0826421	0.94809	2273	PTV_and_damaging_missense	linear
ANM_neoplasm_surgery_free	KIF16B	HGNC:15869	0.021158	0.324985	0.948091	140	PTV_only	linear
had_menopause_neoplasm_surgery_free	C11orf91	HGNC:34444	-0.0138815	0.213254	0.948099	35	PTV_only	Cox
had_menopause_neoplasm_surgery_free	EAF1	HGNC:20907	-0.0439755	0.675644	0.948105	37	PTV_only	logistic
had_menopause	WDR55	HGNC:25971	0.00564971	0.086815	0.948112	193	PTV_only	Cox
had_menopause	PCK1	HGNC:8724	-0.00598109	0.0919479	0.948135	2225	PTV_and_damaging_missense	logistic
had_menopause	MTA3	HGNC:23784	-0.0719392	1.1062	0.948148	16	PTV_only	logistic
had_menopause	PLAA	HGNC:9043	0.0173811	0.267347	0.948164	18	PTV_only	Cox
ANM_neoplasm_surgery_free	BPIFA1	HGNC:15749	0.0249898	0.384379	0.948164	100	PTV_and_damaging_missense	linear
ANM_neoplasm_surgery_free	MARCHF6	HGNC:30550	-0.0356782	0.548836	0.948169	49	PTV_and_damaging_missense	linear
had_menopause_neoplasm_surgery_free	RGL2	HGNC:9769	-0.017439	0.26828	0.948172	246	PTV_and_damaging_missense	logistic
had_menopause	WDR25	HGNC:21064	0.0162529	0.250042	0.948174	30	PTV_only	Cox
had_menopause	KRTAP4-7	HGNC:18898	0.00595171	0.0915647	0.948174	2232	PTV_only	logistic
ANM	MED19	HGNC:29600	-0.00752814	0.115824	0.948177	1141	PTV_only	linear
had_menopause_neoplasm_surgery_free	ZNF773	HGNC:30487	-0.0056216	0.0864946	0.948179	213	PTV_only	Cox
ANM	FABP6	HGNC:3561	0.026318	0.405005	0.948189	92	PTV_and_damaging_missense	linear
had_menopause	REEP1	HGNC:25786	-0.00650492	0.100108	0.948191	148	PTV_and_damaging_missense	Cox
had_menopause	EXOC5	HGNC:10696	0.0216609	0.333392	0.948197	11	PTV_only	Cox
had_menopause	C16orf74	HGNC:23362	-0.00402232	0.0619135	0.9482	399	PTV_only	Cox
had_menopause_neoplasm_surgery_free	PCARE	HGNC:34383	-0.007967	0.122648	0.948207	1352	PTV_and_damaging_missense	logistic
ANM	SULT1A1	HGNC:11453	-0.026745	0.411753	0.948211	89	PTV_only	linear
ANM	KCNH7	HGNC:18863	0.0699381	1.07676	0.948212	13	PTV_only	linear
had_menopause	ARAP2	HGNC:16924	0.0214551	0.33034	0.948215	158	PTV_only	logistic
ANM	LRRCC1	HGNC:29373	0.0179864	0.27694	0.948217	197	PTV_only	linear
had_menopause	BLNK	HGNC:14211	-0.0675368	1.03989	0.948217	17	PTV_only	logistic
ANM	RBL1	HGNC:9893	0.016365	0.252018	0.948225	238	PTV_only	linear
had_menopause	MUC5B	HGNC:7516	0.000587075	0.00904102	0.948226	23332	PTV_and_damaging_missense	Cox
had_menopause_neoplasm_surgery_free	NME5	HGNC:7853	-0.0081852	0.126071	0.948233	105	PTV_and_damaging_missense	Cox
ANM	MROH9	HGNC:26287	-0.0261507	0.402782	0.948234	93	PTV_only	linear
had_menopause_neoplasm_surgery_free	RHOD	HGNC:670	-0.0505597	0.778809	0.948238	31	PTV_only	logistic
ANM_neoplasm_surgery_free	DBNL	HGNC:2696	-0.0073003	0.112453	0.948239	1190	PTV_and_damaging_missense	linear
ANM	FAM25A	HGNC:23436	0.0320147	0.49322	0.948246	62	PTV_and_damaging_missense	linear
had_menopause	ADA	HGNC:186	-0.00700457	0.107918	0.948248	137	PTV_only	Cox
had_menopause	ZNF217	HGNC:13009	-0.00212688	0.0327705	0.948252	1463	PTV_and_damaging_missense	Cox
ANM	PAM16	HGNC:29679	-0.0186982	0.288096	0.948252	182	PTV_and_damaging_missense	linear
had_menopause	ZNF646	HGNC:29004	-0.00755077	0.116342	0.948253	1378	PTV_and_damaging_missense	logistic
had_menopause	AKIRIN1	HGNC:25744	-0.0391208	0.602775	0.948253	47	PTV_and_damaging_missense	logistic
had_menopause_neoplasm_surgery_free	POTEB3	HGNC:51240	-0.0061946	0.0954514	0.948255	162	PTV_and_damaging_missense	Cox
ANM_neoplasm_surgery_free	CMTR1	HGNC:21077	-0.0112105	0.172758	0.948261	501	PTV_and_damaging_missense	linear
had_menopause	SEMA7A	HGNC:10741	-0.0158199	0.243824	0.948268	347	PTV_and_damaging_missense	logistic
had_menopause	C2CD6	HGNC:14438	-0.00294095	0.045329	0.948269	763	PTV_only	Cox
had_menopause	PTP4A1	HGNC:9634	-0.0414966	0.639705	0.948279	50	PTV_and_damaging_missense	logistic
had_menopause_neoplasm_surgery_free	TPH1	HGNC:12008	0.00323082	0.0498092	0.948282	647	PTV_and_damaging_missense	Cox
had_menopause_neoplasm_surgery_free	CDRT1	HGNC:14379	0.00974637	0.150262	0.948284	909	PTV_only	logistic
had_menopause	RPP30	HGNC:17688	0.0120416	0.185742	0.948309	47	PTV_only	Cox
ANM	FAM8A1	HGNC:16372	-0.0355971	0.549199	0.94832	50	PTV_only	linear
ANM_neoplasm_surgery_free	CYP17A1	HGNC:2593	0.0147512	0.227616	0.948328	286	PTV_and_damaging_missense	linear
had_menopause	KNG1	HGNC:6383	0.015279	0.235821	0.948341	27	PTV_only	Cox
had_menopause_neoplasm_surgery_free	ACAD10	HGNC:21597	0.00183944	0.0283912	0.948342	1949	PTV_and_damaging_missense	Cox
had_menopause_neoplasm_surgery_free	VRK2	HGNC:12719	-0.0318435	0.491584	0.948351	64	PTV_only	logistic
had_menopause_neoplasm_surgery_free	C19orf71	HGNC:34496	-0.00612797	0.0946146	0.948359	2248	PTV_and_damaging_missense	logistic
ANM	PIEZO1	HGNC:28993	0.00309262	0.0477554	0.948366	7287	PTV_and_damaging_missense	linear
had_menopause	SUPT3H	HGNC:11466	0.0129275	0.199633	0.948368	525	PTV_and_damaging_missense	logistic
had_menopause	ASAP1	HGNC:2720	-0.00455376	0.0703246	0.94837	313	PTV_and_damaging_missense	Cox
ANM_neoplasm_surgery_free	BBX	HGNC:14422	-0.0388432	0.599963	0.948379	41	PTV_only	linear
had_menopause	ABI2	HGNC:24011	-0.0179578	0.277401	0.948384	17	PTV_only	Cox
had_menopause	LNX1	HGNC:6657	-0.0074061	0.114425	0.948393	1475	PTV_and_damaging_missense	logistic
had_menopause	CYP3A4	HGNC:2637	-0.00742778	0.114771	0.948398	107	PTV_only	Cox
ANM_neoplasm_surgery_free	TUBGCP6	HGNC:18127	-0.00582289	0.0899799	0.948403	1983	PTV_and_damaging_missense	linear
had_menopause_neoplasm_surgery_free	NEU1	HGNC:7758	0.0531847	0.821871	0.948404	31	PTV_only	logistic
ANM_neoplasm_surgery_free	ZDHHC14	HGNC:20341	-0.0283445	0.438017	0.948404	77	PTV_and_damaging_missense	linear
had_menopause_neoplasm_surgery_free	PTCHD3	HGNC:24776	-0.00139565	0.0215678	0.948405	3396	PTV_and_damaging_missense	Cox
had_menopause	KCNN2	HGNC:6291	0.0235551	0.364038	0.948409	147	PTV_and_damaging_missense	logistic
had_menopause_neoplasm_surgery_free	C1orf100	HGNC:30435	0.0449811	0.69529	0.948418	41	PTV_only	logistic
had_menopause	UBTF	HGNC:12511	-0.0186975	0.289054	0.948425	217	PTV_and_damaging_missense	logistic
ANM	NRN1L	HGNC:29811	0.0119378	0.184561	0.948427	445	PTV_and_damaging_missense	linear
had_menopause	GALNT17	HGNC:16347	0.090088	1.39298	0.948435	11	PTV_only	logistic
had_menopause	GTF3C6	HGNC:20872	0.0855997	1.32363	0.948436	15	PTV_only	logistic
had_menopause	HNF1B	HGNC:11630	0.0650053	1.00519	0.948437	23	PTV_only	logistic
had_menopause	SKI	HGNC:10896	0.116057	1.7947	0.94844	12	PTV_only	logistic
had_menopause	CHMP4C	HGNC:30599	0.00784748	0.121357	0.948441	104	PTV_and_damaging_missense	Cox
had_menopause	TFEC	HGNC:11754	-0.0259677	0.401584	0.948442	105	PTV_and_damaging_missense	logistic
had_menopause	NAPA	HGNC:7641	0.0763862	1.18164	0.948457	19	PTV_only	logistic
had_menopause	ZDHHC17	HGNC:18412	-0.0208295	0.322268	0.948465	160	PTV_and_damaging_missense	logistic
had_menopause_neoplasm_surgery_free	RPL24	HGNC:10325	0.0492955	0.76274	0.948469	38	PTV_and_damaging_missense	logistic
had_menopause	NXPE1	HGNC:28527	0.00431423	0.0667688	0.948481	335	PTV_and_damaging_missense	Cox
had_menopause_neoplasm_surgery_free	TBX15	HGNC:11594	0.0156477	0.242171	0.948481	355	PTV_and_damaging_missense	logistic
had_menopause	GGH	HGNC:4248	-0.0194807	0.301595	0.948499	17	PTV_only	Cox
had_menopause_neoplasm_surgery_free	ACAT1	HGNC:93	0.0156622	0.242493	0.948502	266	PTV_and_damaging_missense	logistic
had_menopause_neoplasm_surgery_free	CD40	HGNC:11919	0.0130745	0.202433	0.948503	384	PTV_and_damaging_missense	logistic
had_menopause	MFSD13A	HGNC:26196	-0.00387385	0.0599824	0.948506	432	PTV_and_damaging_missense	Cox
ANM_neoplasm_surgery_free	FAP	HGNC:3590	0.0460537	0.713322	0.948523	29	PTV_only	linear
had_menopause	CCDC106	HGNC:30181	-0.00208397	0.0322839	0.948531	1466	PTV_and_damaging_missense	Cox
had_menopause	KLHL36	HGNC:17844	-0.0128018	0.198328	0.948534	419	PTV_and_damaging_missense	logistic
had_menopause_neoplasm_surgery_free	RAB7A	HGNC:9788	-0.0243974	0.378018	0.94854	12	PTV_and_damaging_missense	Cox
had_menopause	PRSS58	HGNC:39125	-0.015219	0.23581	0.948541	34	PTV_only	Cox
had_menopause_neoplasm_surgery_free	EPPIN	HGNC:15932	0.0263466	0.408295	0.948549	13	PTV_and_damaging_missense	Cox
had_menopause	GLUD1	HGNC:4335	0.0177517	0.2751	0.94855	232	PTV_and_damaging_missense	logistic
had_menopause	TEX2	HGNC:30884	-0.00294886	0.0456991	0.94855	761	PTV_and_damaging_missense	Cox
had_menopause_neoplasm_surgery_free	CMTM5	HGNC:19176	0.0217495	0.33707	0.948552	168	PTV_and_damaging_missense	logistic
had_menopause_neoplasm_surgery_free	RNASE9	HGNC:20673	0.0294986	0.457201	0.948556	63	PTV_and_damaging_missense	logistic
ANM	HEY1	HGNC:4880	-0.0186768	0.289701	0.948597	180	PTV_and_damaging_missense	linear
had_menopause	PDIA6	HGNC:30168	-0.0243702	0.378028	0.948599	12	PTV_only	Cox
ANM_neoplasm_surgery_free	ACSS1	HGNC:16091	0.0164641	0.25539	0.948599	227	PTV_and_damaging_missense	linear
ANM	HMG20B	HGNC:5002	0.0589719	0.91511	0.948618	18	PTV_only	linear
ANM_neoplasm_surgery_free	CHD6	HGNC:19057	0.074616	1.15798	0.948623	11	PTV_only	linear
had_menopause	HLA-DRA	HGNC:4947	-0.01344	0.208581	0.948623	36	PTV_and_damaging_missense	Cox
ANM	NCKAP1	HGNC:7666	-0.01798	0.279096	0.948634	194	PTV_and_damaging_missense	linear
had_menopause	KRTAP5-4	HGNC:23599	0.00744315	0.115541	0.948636	111	PTV_and_damaging_missense	Cox
had_menopause_neoplasm_surgery_free	MRE11	HGNC:7230	0.0155401	0.24126	0.948642	317	PTV_and_damaging_missense	logistic
had_menopause_neoplasm_surgery_free	PRPF8	HGNC:17340	0.0156201	0.242594	0.948661	19	PTV_only	Cox
had_menopause_neoplasm_surgery_free	ST3GAL6	HGNC:18080	-0.0103164	0.160233	0.948665	54	PTV_only	Cox
ANM	ESPN	HGNC:13281	-0.0328355	0.510011	0.948666	58	PTV_only	linear
had_menopause_neoplasm_surgery_free	HSD17B8	HGNC:3554	-0.0124494	0.193372	0.948667	499	PTV_and_damaging_missense	logistic
had_menopause	PODN	HGNC:23174	0.00769866	0.119586	0.948669	107	PTV_only	Cox
had_menopause	APIP	HGNC:17581	-0.00311335	0.0483702	0.94868	649	PTV_only	Cox
had_menopause	FAM174B	HGNC:34339	0.0134883	0.209571	0.948682	420	PTV_and_damaging_missense	logistic
ANM_neoplasm_surgery_free	ROM1	HGNC:10254	0.025515	0.396442	0.948684	94	PTV_only	linear
ANM_neoplasm_surgery_free	LTV1	HGNC:21173	0.0154817	0.240561	0.948686	256	PTV_and_damaging_missense	linear
ANM_neoplasm_surgery_free	ADRA1D	HGNC:280	-0.0102602	0.159432	0.948688	586	PTV_and_damaging_missense	linear
ANM_neoplasm_surgery_free	TLE2	HGNC:11838	-0.0214677	0.333745	0.948713	133	PTV_only	linear
had_menopause_neoplasm_surgery_free	CAPN9	HGNC:1486	0.00469073	0.0729307	0.948717	3429	PTV_and_damaging_missense	logistic
ANM_neoplasm_surgery_free	RPA1	HGNC:10289	0.0118473	0.184205	0.948719	438	PTV_and_damaging_missense	linear
had_menopause	SNTN	HGNC:33706	-0.00810707	0.126061	0.948723	97	PTV_only	Cox
had_menopause	IFNG	HGNC:5438	0.0472175	0.734224	0.948724	25	PTV_and_damaging_missense	logistic
had_menopause	CACNA1B	HGNC:1389	-0.00621253	0.0966047	0.948724	1975	PTV_and_damaging_missense	logistic
ANM_neoplasm_surgery_free	FRMPD2	HGNC:28572	0.0223797	0.348065	0.948734	122	PTV_only	linear
ANM_neoplasm_surgery_free	NUDT13	HGNC:18827	0.00842149	0.130981	0.948735	873	PTV_and_damaging_missense	linear
had_menopause	SLC22A4	HGNC:10968	-0.0120744	0.1878	0.948736	575	PTV_and_damaging_missense	logistic
had_menopause_neoplasm_surgery_free	TRNT1	HGNC:17341	-0.00603249	0.0938585	0.948754	2156	PTV_and_damaging_missense	logistic
had_menopause_neoplasm_surgery_free	CCSER2	HGNC:29197	0.00243681	0.0379163	0.948757	1027	PTV_and_damaging_missense	Cox
had_menopause_neoplasm_surgery_free	TTLL11	HGNC:18113	-0.0116652	0.181556	0.94877	537	PTV_and_damaging_missense	logistic
had_menopause_neoplasm_surgery_free	BAIAP2L1	HGNC:21649	-0.0908065	1.41348	0.948777	18	PTV_only	logistic
had_menopause_neoplasm_surgery_free	VPS13D	HGNC:23595	0.0295729	0.460358	0.94878	81	PTV_only	logistic
had_menopause	DIS3L2	HGNC:28648	0.0060714	0.0945163	0.948782	2003	PTV_and_damaging_missense	logistic
had_menopause_neoplasm_surgery_free	PGPEP1L	HGNC:27080	-0.0160599	0.250061	0.948792	24	PTV_only	Cox
had_menopause_neoplasm_surgery_free	TSPEAR	HGNC:1268	0.00410361	0.0638965	0.948793	395	PTV_only	Cox
ANM_neoplasm_surgery_free	SLC4A10	HGNC:13811	0.0214109	0.333398	0.948795	133	PTV_and_damaging_missense	linear
ANM_neoplasm_surgery_free	TMPRSS4	HGNC:11878	-0.0636824	0.991657	0.948797	15	PTV_only	linear
ANM	DNAAF11	HGNC:16725	-0.0380268	0.592166	0.948798	43	PTV_only	linear
ANM	TMEM9	HGNC:18823	0.0788358	1.22772	0.948801	10	PTV_only	linear
ANM_neoplasm_surgery_free	KIR3DL2	HGNC:6339	-0.0274204	0.427025	0.948801	81	PTV_only	linear
had_menopause	RAD54L2	HGNC:29123	-0.0107183	0.166928	0.948804	709	PTV_and_damaging_missense	logistic
had_menopause_neoplasm_surgery_free	AP5B1	HGNC:25104	-0.00216525	0.0337235	0.948806	1389	PTV_and_damaging_missense	Cox
had_menopause_neoplasm_surgery_free	ORC2	HGNC:8488	-0.144374	2.24861	0.948806	13	PTV_only	logistic
had_menopause	ZC3H6	HGNC:24762	0.019387	0.302035	0.948821	214	PTV_and_damaging_missense	logistic
had_menopause_neoplasm_surgery_free	RGL3	HGNC:30282	-0.00251482	0.0391801	0.948822	1018	PTV_and_damaging_missense	Cox
had_menopause_neoplasm_surgery_free	CYTIP	HGNC:9506	0.0113492	0.176844	0.94883	59	PTV_and_damaging_missense	Cox
had_menopause	MROH9	HGNC:26287	0.00665974	0.103772	0.94883	145	PTV_only	Cox
had_menopause_neoplasm_surgery_free	CNPY4	HGNC:28631	-0.0148873	0.231978	0.94883	316	PTV_and_damaging_missense	logistic
ANM	SPECC1	HGNC:30615	-0.00613517	0.0956138	0.948838	1686	PTV_and_damaging_missense	linear
had_menopause_neoplasm_surgery_free	CASZ1	HGNC:26002	0.00658255	0.102589	0.948839	1767	PTV_and_damaging_missense	logistic
had_menopause_neoplasm_surgery_free	RORA	HGNC:10258	0.016045	0.250076	0.948842	32	PTV_only	Cox
had_menopause	NIT1	HGNC:7828	0.0144387	0.225042	0.948843	366	PTV_and_damaging_missense	logistic
had_menopause_neoplasm_surgery_free	SH2D4A	HGNC:26102	-0.0131695	0.205311	0.948855	468	PTV_only	logistic
had_menopause_neoplasm_surgery_free	PKDCC	HGNC:25123	0.060599	0.944865	0.948863	19	PTV_only	logistic
had_menopause	GNA13	HGNC:4381	-0.00406281	0.0633603	0.948873	383	PTV_and_damaging_missense	Cox
had_menopause_neoplasm_surgery_free	DEGS1	HGNC:13709	-0.00688083	0.10731	0.948874	130	PTV_and_damaging_missense	Cox
ANM	ADGRF2	HGNC:18991	-0.0283786	0.442626	0.94888	77	PTV_only	linear
ANM_neoplasm_surgery_free	RIMKLB	HGNC:29228	0.0682825	1.0652	0.948888	13	PTV_only	linear
ANM	OXSR1	HGNC:8508	-0.0261022	0.407212	0.948891	91	PTV_and_damaging_missense	linear
had_menopause	GDPD3	HGNC:28638	-0.0179922	0.280695	0.948892	240	PTV_and_damaging_missense	logistic
ANM_neoplasm_surgery_free	PEX7	HGNC:8860	0.0435031	0.679069	0.94892	32	PTV_only	linear
ANM	MICU1	HGNC:1530	-0.0303955	0.474496	0.948924	67	PTV_only	linear
had_menopause	C6orf62	HGNC:20998	0.0898031	1.40208	0.948931	12	PTV_only	logistic
had_menopause	HOXA10	HGNC:5100	-0.0426326	0.665683	0.948936	41	PTV_only	logistic
had_menopause_neoplasm_surgery_free	ACAP3	HGNC:16754	0.0874852	1.3662	0.948942	21	PTV_only	logistic
had_menopause_neoplasm_surgery_free	GPR142	HGNC:20088	0.00395102	0.0617035	0.948944	5312	PTV_and_damaging_missense	logistic
had_menopause	PRR13	HGNC:24528	0.0425587	0.66473	0.948951	56	PTV_only	logistic
had_menopause_neoplasm_surgery_free	TRAK1	HGNC:29947	0.0460489	0.719373	0.94896	36	PTV_only	logistic
had_menopause	ZSCAN29	HGNC:26673	0.00345946	0.0540469	0.948964	555	PTV_and_damaging_missense	Cox
ANM_neoplasm_surgery_free	GNL3	HGNC:29931	0.0370675	0.579166	0.948969	44	PTV_only	linear
ANM_neoplasm_surgery_free	LILRA6	HGNC:15495	0.00603569	0.0943086	0.948971	1708	PTV_and_damaging_missense	linear
had_menopause_neoplasm_surgery_free	ELOVL2	HGNC:14416	-0.0275922	0.431157	0.948974	83	PTV_and_damaging_missense	logistic
had_menopause	STARD3	HGNC:17579	-0.043697	0.682822	0.948974	33	PTV_only	logistic
had_menopause	ZDHHC6	HGNC:19160	0.00933728	0.145924	0.94898	71	PTV_only	Cox
had_menopause_neoplasm_surgery_free	TMEM44	HGNC:25120	0.00166224	0.0259844	0.948994	2330	PTV_and_damaging_missense	Cox
ANM_neoplasm_surgery_free	HSPA4	HGNC:5237	0.0595944	0.931623	0.948996	17	PTV_only	linear
ANM_neoplasm_surgery_free	ASB2	HGNC:16012	-0.0119567	0.186953	0.949006	425	PTV_and_damaging_missense	linear
ANM_neoplasm_surgery_free	CACNG2	HGNC:1406	0.0276551	0.432415	0.949006	79	PTV_and_damaging_missense	linear
had_menopause	ADAM15	HGNC:193	-0.0224571	0.351259	0.949023	167	PTV_only	logistic
had_menopause	KIFC1	HGNC:6389	-0.0127892	0.200045	0.949025	45	PTV_only	Cox
ANM_neoplasm_surgery_free	SERINC1	HGNC:13464	0.0708675	1.10872	0.949036	12	PTV_only	linear
ANM	GABRA1	HGNC:4075	-0.0413614	0.64715	0.94904	36	PTV_and_damaging_missense	linear
had_menopause	AHRR	HGNC:346	-0.0133298	0.208564	0.94904	36	PTV_only	Cox
had_menopause_neoplasm_surgery_free	HNRNPM	HGNC:5046	0.0184843	0.289272	0.94905	208	PTV_and_damaging_missense	logistic
had_menopause	PLD3	HGNC:17158	0.00179592	0.0281056	0.949051	1947	PTV_and_damaging_missense	Cox
ANM_neoplasm_surgery_free	PLS1	HGNC:9090	-0.0337405	0.528037	0.949052	53	PTV_only	linear
had_menopause_neoplasm_surgery_free	CNTF	HGNC:2169	-0.00426741	0.0668024	0.949065	345	PTV_and_damaging_missense	Cox
had_menopause	SESN3	HGNC:23060	0.00420042	0.0657598	0.94907	346	PTV_and_damaging_missense	Cox
had_menopause	RBM45	HGNC:24468	-0.00963238	0.150818	0.949076	74	PTV_only	Cox
ANM_neoplasm_surgery_free	QSOX2	HGNC:30249	-0.059494	0.931584	0.949079	17	PTV_only	linear
had_menopause_neoplasm_surgery_free	IFNL2	HGNC:18364	0.0655481	1.02653	0.949086	18	PTV_only	logistic
had_menopause_neoplasm_surgery_free	MFSD4A	HGNC:25433	-0.0641321	1.00464	0.949101	17	PTV_only	logistic
had_menopause_neoplasm_surgery_free	FMO3	HGNC:3771	0.00385412	0.0603772	0.949102	451	PTV_and_damaging_missense	Cox
had_menopause_neoplasm_surgery_free	NINL	HGNC:29163	-0.0128847	0.201856	0.949105	423	PTV_only	logistic
ANM	LIX1L	HGNC:28715	-0.0747074	1.17054	0.949111	11	PTV_only	linear
had_menopause_neoplasm_surgery_free	DBX2	HGNC:33186	-0.0149319	0.233986	0.949117	364	PTV_and_damaging_missense	logistic
had_menopause_neoplasm_surgery_free	STUB1	HGNC:11427	-0.0211636	0.331717	0.949129	147	PTV_and_damaging_missense	logistic
had_menopause_neoplasm_surgery_free	RSPH14	HGNC:13437	-0.125268	1.96347	0.94913	10	PTV_only	logistic
ANM	ELANE	HGNC:3309	-0.0278793	0.437009	0.949133	79	PTV_and_damaging_missense	linear
had_menopause_neoplasm_surgery_free	FAM172A	HGNC:25365	-0.0142646	0.223661	0.949147	29	PTV_only	Cox
had_menopause_neoplasm_surgery_free	PLAAT3	HGNC:17825	0.00747081	0.117143	0.949149	98	PTV_and_damaging_missense	Cox
had_menopause_neoplasm_surgery_free	DPY19L4	HGNC:27829	0.0151287	0.237308	0.949168	324	PTV_only	logistic
had_menopause	FCGRT	HGNC:3621	0.020818	0.326557	0.949169	165	PTV_and_damaging_missense	logistic
had_menopause_neoplasm_surgery_free	TSR1	HGNC:25542	0.00472131	0.074067	0.949174	3335	PTV_and_damaging_missense	logistic
had_menopause_neoplasm_surgery_free	DEPDC5	HGNC:18423	-0.00237798	0.0373061	0.949175	1111	PTV_and_damaging_missense	Cox
ANM	CHD1L	HGNC:1916	0.00834238	0.130883	0.949178	890	PTV_and_damaging_missense	linear
had_menopause_neoplasm_surgery_free	KLF5	HGNC:6349	-0.0112722	0.176853	0.949179	57	PTV_and_damaging_missense	Cox
had_menopause	CRYBA4	HGNC:2396	-0.0067831	0.106442	0.949189	1704	PTV_only	logistic
had_menopause	TECPR2	HGNC:19957	0.0362868	0.569434	0.94919	57	PTV_only	logistic
ANM	EGR4	HGNC:3241	0.0185628	0.291332	0.949196	178	PTV_only	linear
had_menopause	SUCLG1	HGNC:11449	0.00348871	0.0547669	0.949208	497	PTV_and_damaging_missense	Cox
ANM	TMEM19	HGNC:25605	0.0304489	0.478042	0.949213	66	PTV_only	linear
had_menopause_neoplasm_surgery_free	LCA5L	HGNC:1255	-0.00327458	0.0514109	0.949214	603	PTV_and_damaging_missense	Cox
had_menopause	VTI1B	HGNC:17793	0.00509156	0.0799388	0.949214	257	PTV_and_damaging_missense	Cox
had_menopause	PARD3B	HGNC:14446	0.00649138	0.101918	0.949215	1790	PTV_and_damaging_missense	logistic
had_menopause	MAP3K2	HGNC:6854	-0.0162646	0.255376	0.949218	260	PTV_and_damaging_missense	logistic
had_menopause	C1QTNF6	HGNC:14343	-0.047399	0.744377	0.949228	25	PTV_only	logistic
had_menopause	PER3	HGNC:8847	-0.00715363	0.112361	0.949236	1460	PTV_and_damaging_missense	logistic
ANM_neoplasm_surgery_free	RANBP3	HGNC:9850	-0.054678	0.858916	0.949242	20	PTV_only	linear
had_menopause	SH2D7	HGNC:34549	0.018376	0.288668	0.949243	209	PTV_and_damaging_missense	logistic
ANM	SYT15	HGNC:17167	0.018974	0.298089	0.949247	170	PTV_and_damaging_missense	linear
had_menopause	NEFM	HGNC:7734	0.00377196	0.0592606	0.949249	420	PTV_and_damaging_missense	Cox
ANM_neoplasm_surgery_free	ITPKA	HGNC:6178	-0.0159105	0.24999	0.949253	237	PTV_and_damaging_missense	linear
had_menopause_neoplasm_surgery_free	PRRC2A	HGNC:13918	-0.00170084	0.0267361	0.949276	2243	PTV_and_damaging_missense	Cox
ANM	CNOT9	HGNC:10445	-0.0356413	0.560517	0.9493	48	PTV_and_damaging_missense	linear
had_menopause_neoplasm_surgery_free	ACTA1	HGNC:129	-0.0224863	0.35365	0.949302	19	PTV_only	Cox
ANM	LENG1	HGNC:15502	-0.00893169	0.140488	0.949308	773	PTV_and_damaging_missense	linear
had_menopause	RIBC2	HGNC:13241	0.00265928	0.0418321	0.949312	883	PTV_and_damaging_missense	Cox
had_menopause_neoplasm_surgery_free	CD1D	HGNC:1637	-0.0261036	0.410676	0.949319	105	PTV_and_damaging_missense	logistic
had_menopause	PTPRH	HGNC:9672	-0.00129801	0.0204219	0.949321	3745	PTV_and_damaging_missense	Cox
had_menopause	SBNO2	HGNC:29158	0.0103136	0.162274	0.949323	57	PTV_only	Cox
had_menopause_neoplasm_surgery_free	RIPK2	HGNC:10020	-0.011611	0.182692	0.949324	54	PTV_only	Cox
had_menopause_neoplasm_surgery_free	SDK1	HGNC:19307	-0.00857521	0.134932	0.949327	89	PTV_only	Cox
had_menopause	WDR6	HGNC:12758	-0.00937126	0.147504	0.949343	62	PTV_only	Cox
had_menopause_neoplasm_surgery_free	SPRYD4	HGNC:27468	-0.0103857	0.163516	0.949356	729	PTV_and_damaging_missense	logistic
had_menopause_neoplasm_surgery_free	CDRT15L2	HGNC:34075	-0.022029	0.34686	0.949361	159	PTV_and_damaging_missense	logistic
had_menopause_neoplasm_surgery_free	SLC45A1	HGNC:17939	-0.0343477	0.540915	0.949369	50	PTV_only	logistic
ANM	KRT31	HGNC:6448	0.0683444	1.0768	0.949392	13	PTV_only	linear
had_menopause	LY6H	HGNC:6728	-0.011048	0.17412	0.949408	54	PTV_only	Cox
had_menopause_neoplasm_surgery_free	RUSC1	HGNC:17153	-0.0307433	0.484557	0.949411	90	PTV_only	logistic
had_menopause	SULT1C3	HGNC:33543	-0.00278266	0.0438831	0.949439	783	PTV_and_damaging_missense	Cox
had_menopause_neoplasm_surgery_free	IFI44L	HGNC:17817	0.00588075	0.0927494	0.949444	2222	PTV_and_damaging_missense	logistic
had_menopause_neoplasm_surgery_free	PIK3AP1	HGNC:30034	0.00925416	0.145957	0.949445	70	PTV_only	Cox
ANM	ZNF717	HGNC:29448	-0.00468471	0.0738907	0.949448	2871	PTV_and_damaging_missense	linear
ANM_neoplasm_surgery_free	IFT172	HGNC:30391	-0.0251299	0.396393	0.949451	94	PTV_only	linear
ANM_neoplasm_surgery_free	C5orf60	HGNC:27753	-0.00591198	0.0932556	0.949452	1747	PTV_and_damaging_missense	linear
had_menopause	TRIAP1	HGNC:26937	0.0740955	1.1688	0.949452	18	PTV_and_damaging_missense	logistic
ANM_neoplasm_surgery_free	PDLIM3	HGNC:20767	-0.0544481	0.858921	0.949455	20	PTV_only	linear
ANM_neoplasm_surgery_free	OSBPL2	HGNC:15761	0.0112667	0.177741	0.949457	471	PTV_and_damaging_missense	linear
had_menopause	SLCO2A1	HGNC:10955	-0.0105501	0.166465	0.949466	677	PTV_and_damaging_missense	logistic
had_menopause_neoplasm_surgery_free	FOLH1	HGNC:3788	0.00960374	0.151569	0.949478	822	PTV_and_damaging_missense	logistic
ANM_neoplasm_surgery_free	TSPAN16	HGNC:30725	0.0590132	0.931608	0.949492	17	PTV_only	linear
had_menopause	WFDC8	HGNC:16163	-0.0046999	0.0742232	0.949511	269	PTV_only	Cox
had_menopause	MGLL	HGNC:17038	0.00714138	0.112782	0.949511	1552	PTV_and_damaging_missense	logistic
had_menopause_neoplasm_surgery_free	MRPL43	HGNC:14517	0.00640324	0.101126	0.949512	163	PTV_and_damaging_missense	Cox
had_menopause_neoplasm_surgery_free	DOK7	HGNC:26594	0.00395128	0.0624081	0.949517	391	PTV_only	Cox
ANM	TXNL1	HGNC:12436	0.0265052	0.418864	0.949545	86	PTV_and_damaging_missense	linear
had_menopause_neoplasm_surgery_free	CA6	HGNC:1380	-0.0271632	0.429349	0.949555	104	PTV_and_damaging_missense	logistic
had_menopause	ZDHHC6	HGNC:19160	0.00264336	0.0417829	0.949556	861	PTV_and_damaging_missense	Cox
had_menopause_neoplasm_surgery_free	LRRC46	HGNC:25047	0.0678073	1.07183	0.949557	14	PTV_only	logistic
had_menopause_neoplasm_surgery_free	CCN3	HGNC:7885	0.0223902	0.353935	0.949559	148	PTV_and_damaging_missense	logistic
ANM	GPR137	HGNC:24300	0.0223511	0.353317	0.949559	121	PTV_only	linear
had_menopause_neoplasm_surgery_free	SCAMP3	HGNC:10565	-0.046188	0.730356	0.949575	30	PTV_only	logistic
ANM_neoplasm_surgery_free	CTDSP2	HGNC:17077	0.0458982	0.725927	0.949586	28	PTV_and_damaging_missense	linear
ANM_neoplasm_surgery_free	PRSS38	HGNC:29625	-0.0292587	0.462759	0.949586	69	PTV_and_damaging_missense	linear
had_menopause_neoplasm_surgery_free	SIPA1L3	HGNC:23801	-0.0789488	1.24873	0.949589	19	PTV_only	logistic
ANM	DSCAM	HGNC:3039	0.0082467	0.130444	0.949591	896	PTV_and_damaging_missense	linear
had_menopause_neoplasm_surgery_free	TMEM91	HGNC:32393	0.0535636	0.847444	0.949602	36	PTV_and_damaging_missense	logistic
had_menopause_neoplasm_surgery_free	KLF11	HGNC:11811	0.00425954	0.0674137	0.949619	336	PTV_and_damaging_missense	Cox
had_menopause_neoplasm_surgery_free	CETN3	HGNC:1868	0.0330701	0.523515	0.949632	74	PTV_and_damaging_missense	logistic
had_menopause_neoplasm_surgery_free	DCBLD2	HGNC:24627	0.00661031	0.104663	0.94964	1781	PTV_and_damaging_missense	logistic
had_menopause_neoplasm_surgery_free	DCAF17	HGNC:25784	-0.00367429	0.0581789	0.949643	463	PTV_and_damaging_missense	Cox
had_menopause	RIMS2	HGNC:17283	-0.00726985	0.115144	0.949657	1353	PTV_and_damaging_missense	logistic
had_menopause_neoplasm_surgery_free	CCZ1B	HGNC:21717	0.00809008	0.12814	0.949659	98	PTV_and_damaging_missense	Cox
had_menopause_neoplasm_surgery_free	IZUMO2	HGNC:28518	-0.0249454	0.395199	0.94967	86	PTV_and_damaging_missense	logistic
had_menopause	DGKZ	HGNC:2857	0.00607334	0.0962213	0.949672	2086	PTV_and_damaging_missense	logistic
had_menopause_neoplasm_surgery_free	UBE2G1	HGNC:12482	-0.0315599	0.500036	0.949675	10	PTV_and_damaging_missense	Cox
ANM_neoplasm_surgery_free	APEX1	HGNC:587	0.0263178	0.417003	0.949678	85	PTV_only	linear
had_menopause	SLC25A48	HGNC:30451	0.0101989	0.161608	0.94968	894	PTV_and_damaging_missense	logistic
had_menopause_neoplasm_surgery_free	TSPAN16	HGNC:30725	-0.0181406	0.287487	0.949686	208	PTV_and_damaging_missense	logistic
had_menopause	EDDM13	HGNC:53168	0.0135576	0.214867	0.949689	427	PTV_and_damaging_missense	logistic
ANM	ADCYAP1R1	HGNC:242	0.0547728	0.868178	0.949696	20	PTV_only	linear
ANM	DPYSL2	HGNC:3014	0.0215082	0.340952	0.949701	130	PTV_and_damaging_missense	linear
had_menopause	UGT2A3	HGNC:28528	-0.0267258	0.42368	0.949703	96	PTV_only	logistic
had_menopause	CRTAM	HGNC:24313	-0.0347483	0.550887	0.949705	59	PTV_only	logistic
had_menopause	ABCC6	HGNC:57	-0.00188298	0.0298524	0.949706	1782	PTV_and_damaging_missense	Cox
had_menopause	SAMD13	HGNC:24582	0.076504	1.21301	0.949711	25	PTV_only	logistic
had_menopause	SERPINE3	HGNC:24774	0.0260781	0.413527	0.949717	132	PTV_only	logistic
had_menopause	GSDME	HGNC:2810	-0.00481545	0.0763646	0.94972	282	PTV_and_damaging_missense	Cox
had_menopause	DUOX2	HGNC:13273	-0.00109045	0.0172937	0.949723	5303	PTV_and_damaging_missense	Cox
had_menopause	SLC3A1	HGNC:11025	-0.00711667	0.112942	0.949757	1491	PTV_and_damaging_missense	logistic
had_menopause	MFRP	HGNC:18121	-0.00266312	0.0422676	0.949762	881	PTV_and_damaging_missense	Cox
had_menopause_neoplasm_surgery_free	FOXJ3	HGNC:29178	-0.0290926	0.461964	0.949786	77	PTV_and_damaging_missense	logistic
had_menopause	NT5C3B	HGNC:28300	0.00523686	0.083163	0.94979	216	PTV_and_damaging_missense	Cox
ANM	ZNF888	HGNC:38695	-0.00868331	0.137928	0.949802	801	PTV_and_damaging_missense	linear
ANM_neoplasm_surgery_free	TMED1	HGNC:17291	-0.0272137	0.43235	0.949811	79	PTV_and_damaging_missense	linear
ANM	PRKAG3	HGNC:9387	0.00969293	0.154001	0.949814	641	PTV_and_damaging_missense	linear
had_menopause_neoplasm_surgery_free	SLC22A25	HGNC:32935	0.00137456	0.0218409	0.949818	3409	PTV_and_damaging_missense	Cox
ANM_neoplasm_surgery_free	RARB	HGNC:9865	0.0503961	0.800999	0.949833	23	PTV_and_damaging_missense	linear
had_menopause	HIF1A	HGNC:4910	0.0209745	0.333377	0.949834	15	PTV_only	Cox
had_menopause_neoplasm_surgery_free	LARGE2	HGNC:16522	0.00546168	0.0868481	0.949856	2541	PTV_and_damaging_missense	logistic
had_menopause_neoplasm_surgery_free	POTEC	HGNC:33894	0.00819509	0.130326	0.949861	1179	PTV_only	logistic
ANM_neoplasm_surgery_free	CCDC88B	HGNC:26757	-0.0239323	0.380633	0.949866	102	PTV_only	linear
had_menopause_neoplasm_surgery_free	FCRL3	HGNC:18506	-0.00313531	0.0498662	0.949866	623	PTV_only	Cox
had_menopause_neoplasm_surgery_free	VAMP1	HGNC:12642	-0.0112916	0.179679	0.949891	40	PTV_and_damaging_missense	Cox
ANM_neoplasm_surgery_free	CACNA1D	HGNC:1391	-0.00988628	0.157319	0.949892	602	PTV_and_damaging_missense	linear
had_menopause	PIGS	HGNC:14937	0.0266178	0.423571	0.949893	99	PTV_only	logistic
had_menopause	DENND11	HGNC:29472	0.0131032	0.208562	0.949905	34	PTV_only	Cox
ANM	PIWIL4	HGNC:18444	-0.0424619	0.675908	0.949908	33	PTV_only	linear
had_menopause_neoplasm_surgery_free	C2orf66	HGNC:33809	0.0290994	0.463277	0.949916	82	PTV_and_damaging_missense	logistic
had_menopause	MIIP	HGNC:25715	0.00751084	0.119587	0.94992	104	PTV_only	Cox
had_menopause_neoplasm_surgery_free	ZNF124	HGNC:12907	0.0209378	0.333379	0.949922	10	PTV_only	Cox
had_menopause_neoplasm_surgery_free	SERPINA6	HGNC:1540	0.0108375	0.172582	0.949929	640	PTV_and_damaging_missense	logistic
had_menopause	NUFIP1	HGNC:8057	-0.00246728	0.0392916	0.94993	989	PTV_only	Cox
had_menopause_neoplasm_surgery_free	NUPR1	HGNC:29990	0.00562353	0.0895591	0.949933	186	PTV_and_damaging_missense	Cox
had_menopause_neoplasm_surgery_free	PGM3	HGNC:8907	-0.019614	0.31238	0.949935	197	PTV_and_damaging_missense	logistic
had_menopause_neoplasm_surgery_free	RPS6KC1	HGNC:10439	0.0317181	0.505195	0.949939	67	PTV_only	logistic
had_menopause	EIF5A2	HGNC:3301	0.0445613	0.709819	0.949943	36	PTV_and_damaging_missense	logistic
had_menopause_neoplasm_surgery_free	ISOC2	HGNC:26278	-0.0167778	0.267339	0.949959	20	PTV_only	Cox
had_menopause	GSPT1	HGNC:4621	-0.00739969	0.11794	0.949973	122	PTV_and_damaging_missense	Cox
had_menopause	JPH1	HGNC:14201	0.0156388	0.249384	0.949998	313	PTV_and_damaging_missense	logistic
had_menopause	CYP3A43	HGNC:17450	-0.0044295	0.0706408	0.950002	318	PTV_only	Cox
had_menopause	MMP2	HGNC:7166	-0.0628613	1.00262	0.950008	18	PTV_only	logistic
had_menopause_neoplasm_surgery_free	CACNA1E	HGNC:1392	0.0446731	0.712557	0.95001	54	PTV_only	logistic
had_menopause	ATP1A2	HGNC:800	0.0143861	0.229467	0.950011	32	PTV_only	Cox
had_menopause	CCR10	HGNC:4474	-0.0181487	0.289494	0.950012	191	PTV_and_damaging_missense	logistic
had_menopause_neoplasm_surgery_free	SLC66A1	HGNC:26001	-0.0376414	0.600522	0.95002	46	PTV_only	logistic
had_menopause_neoplasm_surgery_free	LYSMD2	HGNC:28571	-0.0127996	0.20422	0.950025	42	PTV_and_damaging_missense	Cox
ANM_neoplasm_surgery_free	ACSM2A	HGNC:32017	-0.005267	0.0840444	0.95003	2168	PTV_and_damaging_missense	linear
had_menopause	E2F3	HGNC:3115	-0.0675968	1.07881	0.950038	31	PTV_only	logistic
ANM_neoplasm_surgery_free	DSCC1	HGNC:24453	-0.0446931	0.713316	0.950041	29	PTV_only	linear
had_menopause	C8A	HGNC:1352	0.0276502	0.441314	0.950042	88	PTV_only	logistic
had_menopause_neoplasm_surgery_free	TAF1A	HGNC:11532	0.0090458	0.144421	0.950057	73	PTV_only	Cox
ANM_neoplasm_surgery_free	MTRF1L	HGNC:21051	0.0224524	0.358472	0.950059	115	PTV_and_damaging_missense	linear
had_menopause_neoplasm_surgery_free	TUBGCP2	HGNC:18599	-0.00362027	0.0578015	0.950059	462	PTV_only	Cox
had_menopause	SNX1	HGNC:11172	-0.022146	0.353586	0.950059	13	PTV_only	Cox
ANM	FAM71F2	HGNC:27998	0.0210226	0.335653	0.95006	134	PTV_only	linear
ANM_neoplasm_surgery_free	NARS2	HGNC:26274	-0.0123293	0.196872	0.950064	383	PTV_and_damaging_missense	linear
ANM	IGHMBP2	HGNC:5542	0.00726599	0.116026	0.950066	1136	PTV_and_damaging_missense	linear
had_menopause_neoplasm_surgery_free	UTS2	HGNC:12636	0.0122872	0.196255	0.950078	40	PTV_only	Cox
had_menopause_neoplasm_surgery_free	LACC1	HGNC:26789	-0.0151891	0.242618	0.950081	28	PTV_only	Cox
had_menopause_neoplasm_surgery_free	PIGN	HGNC:8967	-0.00988389	0.157886	0.950084	719	PTV_and_damaging_missense	logistic
had_menopause_neoplasm_surgery_free	ERLIN2	HGNC:1356	-0.0100269	0.160196	0.950092	64	PTV_and_damaging_missense	Cox
had_menopause_neoplasm_surgery_free	SRSF6	HGNC:10788	0.0121498	0.194159	0.950104	454	PTV_and_damaging_missense	logistic
had_menopause_neoplasm_surgery_free	KIN	HGNC:6327	0.0377951	0.604041	0.950108	49	PTV_only	logistic
had_menopause_neoplasm_surgery_free	MCFD2	HGNC:18451	-0.0880893	1.40791	0.950111	10	PTV_only	logistic
had_menopause	CAMP	HGNC:1472	-0.0118254	0.189045	0.950122	54	PTV_and_damaging_missense	Cox
ANM_neoplasm_surgery_free	NAIF1	HGNC:25446	0.0157686	0.252131	0.950132	233	PTV_and_damaging_missense	linear
had_menopause_neoplasm_surgery_free	KIF16B	HGNC:15869	-0.00156824	0.0250804	0.950142	2505	PTV_and_damaging_missense	Cox
had_menopause_neoplasm_surgery_free	GYPA	HGNC:4702	-0.00483162	0.0772755	0.950145	241	PTV_and_damaging_missense	Cox
had_menopause	SOS1	HGNC:11187	0.0465979	0.745278	0.950145	47	PTV_only	logistic
had_menopause_neoplasm_surgery_free	C17orf113	HGNC:53437	0.0162947	0.260621	0.950147	234	PTV_and_damaging_missense	logistic
ANM	NLRP7	HGNC:22947	-0.0147679	0.236242	0.950155	271	PTV_and_damaging_missense	linear
had_menopause_neoplasm_surgery_free	TM4SF5	HGNC:11857	-0.00754137	0.120646	0.950158	108	PTV_and_damaging_missense	Cox
had_menopause_neoplasm_surgery_free	SYNRG	HGNC:557	-0.00576266	0.0921932	0.95016	2222	PTV_and_damaging_missense	logistic
ANM	TMC7	HGNC:23000	-0.0168427	0.269545	0.950176	208	PTV_only	linear
had_menopause_neoplasm_surgery_free	LINS1	HGNC:30922	0.0144401	0.231115	0.95018	328	PTV_and_damaging_missense	logistic
had_menopause	IFT80	HGNC:29262	-0.00575614	0.0921363	0.950185	2140	PTV_and_damaging_missense	logistic
had_menopause_neoplasm_surgery_free	MRPS5	HGNC:14498	0.00281165	0.0450056	0.950186	781	PTV_and_damaging_missense	Cox
ANM	PGGT1B	HGNC:8895	0.0672529	1.07678	0.950199	13	PTV_only	linear
ANM	POLR3GL	HGNC:28466	-0.0587919	0.94164	0.950216	17	PTV_only	linear
had_menopause_neoplasm_surgery_free	RGS20	HGNC:14600	-0.0173938	0.278624	0.950222	222	PTV_and_damaging_missense	logistic
had_menopause_neoplasm_surgery_free	NQO1	HGNC:2874	0.0164628	0.263746	0.950229	264	PTV_and_damaging_missense	logistic
ANM_neoplasm_surgery_free	PDE4A	HGNC:8780	-0.0150734	0.241514	0.950235	254	PTV_and_damaging_missense	linear
had_menopause_neoplasm_surgery_free	SPECC1	HGNC:30615	-0.00626952	0.100501	0.950258	1938	PTV_and_damaging_missense	logistic
had_menopause_neoplasm_surgery_free	TM4SF1	HGNC:11853	-0.0220668	0.353753	0.950261	19	PTV_only	Cox
had_menopause_neoplasm_surgery_free	ZNF138	HGNC:12922	-0.00506546	0.0812271	0.950275	215	PTV_and_damaging_missense	Cox
ANM	HTN3	HGNC:5284	-0.0392791	0.629959	0.950283	38	PTV_and_damaging_missense	linear
had_menopause_neoplasm_surgery_free	LENEP	HGNC:14429	-0.010697	0.171578	0.950288	58	PTV_and_damaging_missense	Cox
ANM	NOP56	HGNC:15911	0.0102565	0.164516	0.95029	561	PTV_and_damaging_missense	linear
had_menopause_neoplasm_surgery_free	SLC47A1	HGNC:25588	0.0209719	0.336396	0.95029	169	PTV_only	logistic
had_menopause	GZMM	HGNC:4712	-0.069919	1.1216	0.950293	21	PTV_only	logistic
ANM	SAMD3	HGNC:21574	0.0161222	0.258623	0.950293	226	PTV_only	linear
had_menopause_neoplasm_surgery_free	NCKAP5	HGNC:29847	0.00150183	0.0240945	0.950299	2758	PTV_and_damaging_missense	Cox
ANM	TMEM38B	HGNC:25535	-0.0474602	0.761502	0.950305	26	PTV_only	linear
had_menopause_neoplasm_surgery_free	PDCL2	HGNC:29524	0.0880628	1.413	0.950305	15	PTV_only	logistic
ANM	MICAL2	HGNC:24693	0.054105	0.868193	0.950309	20	PTV_only	linear
had_menopause	DUSP5	HGNC:3071	-0.00929433	0.149163	0.950316	914	PTV_and_damaging_missense	logistic
had_menopause	GPC5	HGNC:4453	0.0285567	0.458317	0.950318	80	PTV_only	logistic
had_menopause	CCDC154	HGNC:34454	-0.00135405	0.0217323	0.950319	3351	PTV_and_damaging_missense	Cox
had_menopause	ATP13A5	HGNC:31789	-0.00200623	0.0322063	0.950329	1495	PTV_only	Cox
had_menopause	ERCC2	HGNC:3434	0.00207838	0.0333689	0.950336	1425	PTV_and_damaging_missense	Cox
ANM	GKN1	HGNC:23217	0.0493657	0.792579	0.950336	24	PTV_only	linear
ANM_neoplasm_surgery_free	ABCA10	HGNC:30	0.0148667	0.238697	0.950338	260	PTV_only	linear
had_menopause	SACM1L	HGNC:17059	0.0155736	0.250049	0.950338	22	PTV_only	Cox
had_menopause	CADPS2	HGNC:16018	0.00823269	0.132194	0.950342	1099	PTV_and_damaging_missense	logistic
had_menopause	LIMS2	HGNC:16084	0.019185	0.30807	0.950344	189	PTV_only	logistic
had_menopause	COL11A2	HGNC:2187	-0.00757969	0.121723	0.950348	1224	PTV_and_damaging_missense	logistic
ANM	PRKRA	HGNC:9438	-0.00490963	0.0788477	0.95035	2505	PTV_and_damaging_missense	linear
had_menopause	ANKRD26	HGNC:29186	0.0168286	0.270295	0.950356	272	PTV_only	logistic
ANM	PTGS2	HGNC:9605	0.0253522	0.407202	0.950356	91	PTV_and_damaging_missense	linear
ANM_neoplasm_surgery_free	ADNP	HGNC:15766	0.0258018	0.41444	0.950358	86	PTV_and_damaging_missense	linear
had_menopause_neoplasm_surgery_free	UBP1	HGNC:12507	-0.00397895	0.0639155	0.950361	365	PTV_and_damaging_missense	Cox
had_menopause	FNDC11	HGNC:28764	-0.026747	0.42967	0.950364	105	PTV_and_damaging_missense	logistic
had_menopause	CLIC5	HGNC:13517	-0.0535015	0.859576	0.95037	27	PTV_only	logistic
had_menopause_neoplasm_surgery_free	TJP1	HGNC:11827	0.00730124	0.117307	0.950371	1260	PTV_and_damaging_missense	logistic
ANM	ALDH6A1	HGNC:7179	0.0569604	0.91534	0.950381	18	PTV_only	linear
had_menopause_neoplasm_surgery_free	WFDC13	HGNC:16131	0.0121084	0.194635	0.950395	499	PTV_and_damaging_missense	logistic
had_menopause_neoplasm_surgery_free	TTC23	HGNC:25730	0.0142081	0.228406	0.950399	365	PTV_only	logistic
ANM_neoplasm_surgery_free	N4BP2L2	HGNC:26916	0.0245281	0.39438	0.950408	95	PTV_only	linear
had_menopause	FBXW8	HGNC:13597	0.00194555	0.0312855	0.950414	1575	PTV_and_damaging_missense	Cox
had_menopause_neoplasm_surgery_free	ZKSCAN7	HGNC:12955	0.00391174	0.0629145	0.950423	391	PTV_and_damaging_missense	Cox
had_menopause	UQCRC1	HGNC:12585	-0.00384784	0.061896	0.95043	418	PTV_and_damaging_missense	Cox
had_menopause	CHAT	HGNC:1912	0.027424	0.441169	0.950434	81	PTV_only	logistic
had_menopause_neoplasm_surgery_free	HOOK3	HGNC:23576	0.0059332	0.0954504	0.950435	173	PTV_and_damaging_missense	Cox
ANM	DYNLT2	HGNC:11695	-0.0317002	0.509992	0.950437	58	PTV_and_damaging_missense	linear
had_menopause	KANK1	HGNC:19309	-0.00504774	0.0812085	0.950437	2787	PTV_and_damaging_missense	logistic
ANM	TUBA1A	HGNC:20766	0.00934419	0.150345	0.950442	753	PTV_and_damaging_missense	linear
ANM	AOAH	HGNC:548	-0.00464758	0.0747783	0.950442	2795	PTV_and_damaging_missense	linear
had_menopause	ABCB11	HGNC:42	0.0083089	0.133694	0.950445	75	PTV_only	Cox
had_menopause	NIP7	HGNC:24328	-0.0232657	0.374421	0.950453	132	PTV_and_damaging_missense	logistic
had_menopause_neoplasm_surgery_free	PGPEP1L	HGNC:27080	-0.00906786	0.14594	0.950456	67	PTV_and_damaging_missense	Cox
had_menopause	ANXA4	HGNC:542	-0.00648734	0.104413	0.950458	1835	PTV_and_damaging_missense	logistic
ANM	IBSP	HGNC:5341	0.00929524	0.149657	0.950475	679	PTV_and_damaging_missense	linear
had_menopause_neoplasm_surgery_free	STK32A	HGNC:28317	-0.0043566	0.0701641	0.95049	305	PTV_and_damaging_missense	Cox
ANM	RRNAD1	HGNC:24273	0.0123638	0.199123	0.950491	382	PTV_and_damaging_missense	linear
had_menopause_neoplasm_surgery_free	PHLDB1	HGNC:23697	-0.0078916	0.127102	0.950492	1174	PTV_and_damaging_missense	logistic
had_menopause	SRR	HGNC:14398	0.0113342	0.182627	0.950513	47	PTV_only	Cox
had_menopause_neoplasm_surgery_free	C20orf85	HGNC:16216	0.0098176	0.158197	0.950516	55	PTV_and_damaging_missense	Cox
had_menopause_neoplasm_surgery_free	KRT71	HGNC:28927	0.0196251	0.31628	0.950523	20	PTV_only	Cox
had_menopause	MT1E	HGNC:7397	0.00311499	0.0502018	0.950524	636	PTV_and_damaging_missense	Cox
had_menopause	CHRNB4	HGNC:1964	-0.00107196	0.0172783	0.950531	5397	PTV_and_damaging_missense	Cox
ANM_neoplasm_surgery_free	RNF135	HGNC:21158	-0.00824469	0.132914	0.950539	848	PTV_and_damaging_missense	linear
had_menopause	NARS1	HGNC:7643	-0.0328656	0.529848	0.95054	60	PTV_only	logistic
ANM_neoplasm_surgery_free	TRIM11	HGNC:16281	0.0189155	0.304977	0.950545	159	PTV_and_damaging_missense	linear
ANM	PIK3R4	HGNC:8982	-0.00885189	0.142726	0.950547	747	PTV_and_damaging_missense	linear
ANM	MND1	HGNC:24839	-0.0621727	1.00246	0.950547	15	PTV_only	linear
ANM	CTDNEP1	HGNC:19085	0.0294368	0.474696	0.950553	67	PTV_and_damaging_missense	linear
ANM_neoplasm_surgery_free	G3BP1	HGNC:30292	0.0636617	1.02662	0.950554	14	PTV_only	linear
had_menopause_neoplasm_surgery_free	UTP4	HGNC:1983	0.0681986	1.09981	0.950555	15	PTV_only	logistic
had_menopause	SLC24A5	HGNC:20611	-0.0249751	0.402787	0.950558	117	PTV_only	logistic
had_menopause_neoplasm_surgery_free	TYR	HGNC:12442	-0.00714994	0.115326	0.950565	1405	PTV_and_damaging_missense	logistic
had_menopause_neoplasm_surgery_free	CDC42EP5	HGNC:17408	-0.00860275	0.138763	0.950566	89	PTV_and_damaging_missense	Cox
had_menopause	DOP1A	HGNC:21194	-0.00712971	0.115018	0.950572	1519	PTV_and_damaging_missense	logistic
ANM_neoplasm_surgery_free	MCAT	HGNC:29622	0.0136456	0.220139	0.950574	306	PTV_and_damaging_missense	linear
had_menopause	CYBA	HGNC:2577	0.021604	0.348544	0.950576	193	PTV_and_damaging_missense	logistic
had_menopause	CENPS	HGNC:23163	-0.00876808	0.141481	0.950584	80	PTV_only	Cox
had_menopause	TRIM29	HGNC:17274	0.009454	0.152604	0.950602	66	PTV_only	Cox
had_menopause_neoplasm_surgery_free	STEAP4	HGNC:21923	-0.0126486	0.204181	0.950604	37	PTV_only	Cox
had_menopause_neoplasm_surgery_free	LPXN	HGNC:14061	-0.0103996	0.167897	0.95061	665	PTV_and_damaging_missense	logistic
had_menopause	MYOM1	HGNC:7613	0.000996605	0.0160927	0.950619	6196	PTV_and_damaging_missense	Cox
ANM_neoplasm_surgery_free	DCAF17	HGNC:25784	0.0138331	0.223405	0.950627	297	PTV_and_damaging_missense	linear
had_menopause	BBIP1	HGNC:28093	-0.0150175	0.242578	0.950636	20	PTV_and_damaging_missense	Cox
ANM	TXNDC12	HGNC:24626	-0.0582969	0.941713	0.950639	17	PTV_only	linear
had_menopause	LAMP3	HGNC:14582	-0.027303	0.441075	0.950642	115	PTV_and_damaging_missense	logistic
ANM	ITGB3	HGNC:6156	0.0076589	0.12373	0.950642	998	PTV_and_damaging_missense	linear
had_menopause_neoplasm_surgery_free	STARD13	HGNC:19164	-0.00663308	0.107185	0.950655	1690	PTV_and_damaging_missense	logistic
had_menopause_neoplasm_surgery_free	ELOVL5	HGNC:21308	-0.0197201	0.318668	0.950656	153	PTV_and_damaging_missense	logistic
had_menopause	PRR19	HGNC:33728	-0.00675671	0.109188	0.950657	119	PTV_and_damaging_missense	Cox
ANM_neoplasm_surgery_free	BTF3	HGNC:1125	0.0613628	0.991686	0.950661	15	PTV_and_damaging_missense	linear
had_menopause	CALHM4	HGNC:21094	0.0159776	0.258244	0.950666	22	PTV_only	Cox
had_menopause_neoplasm_surgery_free	TBX10	HGNC:11593	-0.00767712	0.124119	0.95068	97	PTV_only	Cox
had_menopause	C3orf70	HGNC:33731	0.0252546	0.408308	0.950681	12	PTV_only	Cox
had_menopause	DTL	HGNC:30288	-0.0138348	0.223686	0.950683	37	PTV_only	Cox
ANM	SLC25A30	HGNC:27371	-0.00710099	0.11482	0.950687	1161	PTV_and_damaging_missense	linear
had_menopause	CPSF2	HGNC:2325	-0.0119061	0.192525	0.950689	42	PTV_only	Cox
ANM_neoplasm_surgery_free	SLC30A4	HGNC:11015	-0.0613046	0.991664	0.950706	15	PTV_only	linear
had_menopause_neoplasm_surgery_free	MTHFD2	HGNC:7434	-0.0206078	0.333383	0.950711	12	PTV_only	Cox
ANM_neoplasm_surgery_free	GABPA	HGNC:4071	-0.032606	0.527803	0.950741	53	PTV_and_damaging_missense	linear
had_menopause	BCL2A1	HGNC:991	0.0564385	0.913715	0.950747	24	PTV_and_damaging_missense	logistic
had_menopause_neoplasm_surgery_free	CA3	HGNC:1374	0.00467045	0.0756132	0.950748	267	PTV_and_damaging_missense	Cox
had_menopause_neoplasm_surgery_free	GRM1	HGNC:4593	0.0178721	0.289447	0.950765	225	PTV_and_damaging_missense	logistic
had_menopause	MDGA1	HGNC:19267	0.015438	0.250039	0.950768	29	PTV_only	Cox
had_menopause	FARP1	HGNC:3591	0.0123534	0.200092	0.950771	38	PTV_only	Cox
had_menopause	P2RY6	HGNC:8543	-0.0233325	0.378013	0.950783	12	PTV_only	Cox
had_menopause	RBM20	HGNC:27424	-0.00151265	0.024507	0.950783	2636	PTV_and_damaging_missense	Cox
had_menopause_neoplasm_surgery_free	CD300A	HGNC:19319	-0.00727959	0.11794	0.950784	101	PTV_only	Cox
ANM	GEM	HGNC:4234	0.0232927	0.377412	0.950788	106	PTV_only	linear
had_menopause	TSPEAR	HGNC:1268	0.00338408	0.0548455	0.9508	524	PTV_only	Cox
had_menopause_neoplasm_surgery_free	PPP1R21	HGNC:30595	0.0457233	0.741168	0.950809	32	PTV_only	logistic
ANM	TSG101	HGNC:15971	0.0273021	0.442626	0.950816	77	PTV_and_damaging_missense	linear
had_menopause	KIRREL1	HGNC:15734	-0.0254805	0.413108	0.950818	98	PTV_only	logistic
had_menopause_neoplasm_surgery_free	KCNMB1	HGNC:6285	0.149642	2.42617	0.950819	13	PTV_only	logistic
had_menopause_neoplasm_surgery_free	TMEM79	HGNC:28196	0.0123378	0.20007	0.950828	47	PTV_only	Cox
had_menopause	CALCR	HGNC:1440	-0.00899803	0.145926	0.950832	75	PTV_only	Cox
had_menopause	ARHGDIA	HGNC:678	-0.0661209	1.0726	0.950845	12	PTV_only	logistic
ANM_neoplasm_surgery_free	TCF7L1	HGNC:11640	-0.0235753	0.38248	0.950851	101	PTV_and_damaging_missense	linear
ANM_neoplasm_surgery_free	LSM14A	HGNC:24489	-0.0148267	0.240545	0.950851	256	PTV_and_damaging_missense	linear
had_menopause_neoplasm_surgery_free	RNF20	HGNC:10062	-0.00463957	0.0752825	0.950858	291	PTV_and_damaging_missense	Cox
had_menopause	TBRG4	HGNC:17443	-0.0145235	0.235749	0.950877	28	PTV_only	Cox
ANM	GPR149	HGNC:23627	0.0161126	0.261549	0.950878	221	PTV_and_damaging_missense	linear
had_menopause_neoplasm_surgery_free	WNT4	HGNC:12783	0.0254397	0.412986	0.950882	93	PTV_and_damaging_missense	logistic
had_menopause	TM9SF3	HGNC:21529	-0.0604785	0.981809	0.950882	23	PTV_only	logistic
had_menopause_neoplasm_surgery_free	RAPGEF3	HGNC:16629	-0.00172462	0.0280013	0.950889	2014	PTV_and_damaging_missense	Cox
had_menopause_neoplasm_surgery_free	PLA2G4A	HGNC:9035	-0.0619459	1.00593	0.950897	37	PTV_only	logistic
had_menopause_neoplasm_surgery_free	ZFP62	HGNC:23241	0.00731463	0.118788	0.9509	102	PTV_only	Cox
had_menopause	PGM2	HGNC:8906	-0.0289216	0.469874	0.95092	69	PTV_only	logistic
had_menopause	TRIM29	HGNC:17274	0.0295264	0.479775	0.950927	66	PTV_only	logistic
had_menopause	ADAM11	HGNC:189	0.0033556	0.0545286	0.95093	525	PTV_and_damaging_missense	Cox
had_menopause_neoplasm_surgery_free	ZNF23	HGNC:13023	0.0731885	1.18955	0.95094	10	PTV_only	logistic
had_menopause	HIGD1A	HGNC:29527	0.0158877	0.258234	0.950942	29	PTV_and_damaging_missense	Cox
had_menopause	COQ3	HGNC:18175	-0.0197987	0.321809	0.950943	164	PTV_and_damaging_missense	logistic
had_menopause_neoplasm_surgery_free	ENPP2	HGNC:3357	0.00572967	0.0931441	0.95095	2225	PTV_and_damaging_missense	logistic
had_menopause	UBA5	HGNC:23230	-0.00833895	0.135567	0.950952	959	PTV_and_damaging_missense	logistic
ANM	THNSL2	HGNC:25602	-0.0291871	0.474499	0.950952	67	PTV_only	linear
ANM_neoplasm_surgery_free	CHUK	HGNC:1974	0.0207401	0.337215	0.950958	130	PTV_and_damaging_missense	linear
ANM	GSTM3	HGNC:4635	0.025468	0.414092	0.950959	88	PTV_and_damaging_missense	linear
ANM_neoplasm_surgery_free	SIAE	HGNC:18187	-0.0503558	0.818882	0.950967	22	PTV_only	linear
had_menopause_neoplasm_surgery_free	DNAJA3	HGNC:11808	-0.0185428	0.301555	0.950968	16	PTV_only	Cox
had_menopause_neoplasm_surgery_free	IRX5	HGNC:14361	-0.0238821	0.388409	0.950971	133	PTV_and_damaging_missense	logistic
ANM	MUC3A	HGNC:7513	0.0220836	0.359161	0.950972	117	PTV_only	linear
had_menopause	POU6F2	HGNC:21694	-0.018542	0.301571	0.950973	11	PTV_only	Cox
had_menopause	SEC23A	HGNC:10701	-0.00354512	0.0576652	0.950979	458	PTV_and_damaging_missense	Cox
had_menopause	ICA1L	HGNC:14442	-0.00566378	0.0921333	0.950982	188	PTV_only	Cox
had_menopause_neoplasm_surgery_free	GZMM	HGNC:4712	-0.0708928	1.15325	0.950983	20	PTV_only	logistic
had_menopause	MRI1	HGNC:28469	-0.00578451	0.0941123	0.95099	2142	PTV_and_damaging_missense	logistic
had_menopause_neoplasm_surgery_free	KDELR2	HGNC:6305	-0.00878564	0.142944	0.950991	85	PTV_and_damaging_missense	Cox
ANM	SELL	HGNC:10720	0.0443122	0.721094	0.951	29	PTV_only	linear
had_menopause_neoplasm_surgery_free	NT5DC3	HGNC:30826	0.0152307	0.24793	0.951016	329	PTV_and_damaging_missense	logistic
ANM_neoplasm_surgery_free	GATM	HGNC:4175	-0.028015	0.456053	0.951017	71	PTV_and_damaging_missense	linear
had_menopause_neoplasm_surgery_free	PCP2	HGNC:30209	-0.0204744	0.333395	0.951031	15	PTV_only	Cox
had_menopause_neoplasm_surgery_free	NHP2	HGNC:14377	0.0790317	1.28693	0.951032	16	PTV_only	logistic
ANM_neoplasm_surgery_free	OPLAH	HGNC:8149	0.0230336	0.375134	0.95104	105	PTV_only	linear
had_menopause_neoplasm_surgery_free	SLC27A5	HGNC:10999	0.00624025	0.10165	0.951049	142	PTV_only	Cox
had_menopause	CLPP	HGNC:2084	-0.0110282	0.179667	0.951055	44	PTV_only	Cox
ANM	RCOR2	HGNC:27455	-0.0135145	0.220246	0.951072	312	PTV_and_damaging_missense	linear
had_menopause_neoplasm_surgery_free	ZP4	HGNC:15770	-0.00332859	0.054247	0.951073	528	PTV_and_damaging_missense	Cox
had_menopause_neoplasm_surgery_free	RNF19A	HGNC:13432	0.0577201	0.940747	0.951076	25	PTV_only	logistic
had_menopause	SIRT6	HGNC:14934	-0.0204495	0.333404	0.951092	15	PTV_only	Cox
had_menopause_neoplasm_surgery_free	RPL22L1	HGNC:27610	-0.0599556	0.977544	0.951094	14	PTV_only	logistic
ANM	MASP1	HGNC:6901	-0.0109815	0.179052	0.951096	473	PTV_and_damaging_missense	linear
had_menopause_neoplasm_surgery_free	ZNF347	HGNC:16447	-0.0126373	0.206053	0.951096	492	PTV_and_damaging_missense	logistic
had_menopause	AKAP11	HGNC:369	0.00187081	0.0305057	0.951099	1616	PTV_and_damaging_missense	Cox
ANM_neoplasm_surgery_free	WRAP53	HGNC:25522	0.0153579	0.250492	0.951112	236	PTV_and_damaging_missense	linear
had_menopause	ATIC	HGNC:794	-0.00145345	0.0237142	0.951128	2829	PTV_and_damaging_missense	Cox
had_menopause	GOSR1	HGNC:4430	-0.0114418	0.186687	0.951129	518	PTV_only	logistic
had_menopause_neoplasm_surgery_free	SLC6A11	HGNC:11044	-0.0220474	0.359855	0.951146	133	PTV_and_damaging_missense	logistic
had_menopause	COX4I2	HGNC:16232	-0.0542219	0.885098	0.951151	21	PTV_only	logistic
had_menopause	NCOA3	HGNC:7670	-0.0476505	0.777921	0.951157	31	PTV_only	logistic
ANM	CSDE1	HGNC:29905	0.0191216	0.312185	0.95116	155	PTV_and_damaging_missense	linear
had_menopause_neoplasm_surgery_free	SPO11	HGNC:11250	-0.00306194	0.0499961	0.951165	594	PTV_and_damaging_missense	Cox
had_menopause	MANF	HGNC:15461	-0.00702876	0.114776	0.951169	105	PTV_and_damaging_missense	Cox
had_menopause	WFDC8	HGNC:16163	-0.00862219	0.140802	0.951171	908	PTV_and_damaging_missense	logistic
had_menopause	ACTR10	HGNC:17372	-0.00443667	0.0724528	0.951172	294	PTV_and_damaging_missense	Cox
ANM	CHID1	HGNC:28474	0.0162723	0.265765	0.951178	214	PTV_and_damaging_missense	linear
ANM	GRM3	HGNC:4595	0.0751522	1.22769	0.951189	10	PTV_only	linear
had_menopause	RAB5C	HGNC:9785	-0.00848767	0.138744	0.95122	81	PTV_and_damaging_missense	Cox
had_menopause	RBM28	HGNC:21863	-0.00628298	0.102706	0.95122	147	PTV_only	Cox
had_menopause	DCTN4	HGNC:15518	-0.00500031	0.0817493	0.951227	240	PTV_and_damaging_missense	Cox
had_menopause_neoplasm_surgery_free	KLHL30	HGNC:24770	0.0100235	0.163874	0.951227	736	PTV_and_damaging_missense	logistic
had_menopause_neoplasm_surgery_free	RIPK4	HGNC:496	-0.0108274	0.177071	0.951242	570	PTV_and_damaging_missense	logistic
had_menopause	SNX8	HGNC:14972	-0.0485519	0.794148	0.95125	29	PTV_only	logistic
had_menopause	RAB3IL1	HGNC:9780	0.0326829	0.53466	0.951257	59	PTV_only	logistic
had_menopause_neoplasm_surgery_free	HADHB	HGNC:4803	0.0174324	0.285185	0.951258	231	PTV_and_damaging_missense	logistic
ANM	AUTS2	HGNC:14262	0.0419609	0.68651	0.951262	32	PTV_only	linear
had_menopause	KIAA1191	HGNC:29209	0.0203759	0.333373	0.951263	138	PTV_and_damaging_missense	logistic
had_menopause	GLB1L	HGNC:28129	-0.0300407	0.491507	0.951264	82	PTV_only	logistic
had_menopause_neoplasm_surgery_free	PSMD5	HGNC:9563	-0.0479918	0.785281	0.951268	43	PTV_only	logistic
had_menopause	MYMK	HGNC:33778	-0.0807556	1.3214	0.951269	16	PTV_only	logistic
ANM	FLACC1	HGNC:14439	0.021234	0.347502	0.951276	125	PTV_and_damaging_missense	linear
ANM	PSME2	HGNC:9569	-0.0505692	0.827802	0.951289	22	PTV_only	linear
had_menopause	ARL9	HGNC:23592	-0.00463655	0.0759111	0.951297	272	PTV_and_damaging_missense	Cox
had_menopause_neoplasm_surgery_free	CDIN1	HGNC:26929	0.00463795	0.0759376	0.951299	274	PTV_and_damaging_missense	Cox
had_menopause_neoplasm_surgery_free	VAPB	HGNC:12649	-0.00855765	0.140117	0.951299	79	PTV_and_damaging_missense	Cox
had_menopause_neoplasm_surgery_free	OTUD3	HGNC:29038	-0.0492571	0.806603	0.951306	24	PTV_only	logistic
had_menopause_neoplasm_surgery_free	SLC2A11	HGNC:14239	0.0377766	0.618656	0.95131	58	PTV_only	logistic
had_menopause_neoplasm_surgery_free	FHIP2B	HGNC:16492	-0.0129098	0.211427	0.951311	418	PTV_and_damaging_missense	logistic
ANM	GTF3A	HGNC:4662	0.0357137	0.585395	0.951353	44	PTV_only	linear
ANM_neoplasm_surgery_free	DCUN1D1	HGNC:18184	-0.0537515	0.881255	0.951364	19	PTV_and_damaging_missense	linear
had_menopause	DGUOK	HGNC:2858	0.0512311	0.840446	0.951393	41	PTV_only	logistic
had_menopause_neoplasm_surgery_free	CMA1	HGNC:2097	-0.0318475	0.522481	0.951396	66	PTV_and_damaging_missense	logistic
had_menopause_neoplasm_surgery_free	RGL1	HGNC:30281	-0.00595423	0.0977044	0.951406	178	PTV_and_damaging_missense	Cox
had_menopause	JAM3	HGNC:15532	0.0147843	0.242614	0.951409	25	PTV_only	Cox
had_menopause_neoplasm_surgery_free	TXNL4A	HGNC:30551	0.0376994	0.619084	0.951442	48	PTV_and_damaging_missense	logistic
had_menopause	PCM1	HGNC:8727	-0.00970134	0.159374	0.951462	797	PTV_only	logistic
had_menopause_neoplasm_surgery_free	CYB5R3	HGNC:2873	-0.036249	0.595526	0.951464	38	PTV_only	logistic
had_menopause	EDDM13	HGNC:53168	-0.00939586	0.15441	0.951479	77	PTV_only	Cox
ANM_neoplasm_surgery_free	PLA2G12B	HGNC:18555	0.0348475	0.572702	0.951481	45	PTV_and_damaging_missense	linear
had_menopause_neoplasm_surgery_free	TNFRSF8	HGNC:11923	0.00534367	0.0878268	0.951484	194	PTV_and_damaging_missense	Cox
had_menopause	DIPK2A	HGNC:28490	-0.00664202	0.10918	0.95149	139	PTV_and_damaging_missense	Cox
had_menopause_neoplasm_surgery_free	PI16	HGNC:21245	0.00194531	0.0319774	0.951491	1536	PTV_and_damaging_missense	Cox
had_menopause	PLEKHA3	HGNC:14338	0.00193822	0.0318616	0.951493	1541	PTV_and_damaging_missense	Cox
ANM	CLIC5	HGNC:13517	-0.00815509	0.134059	0.951493	848	PTV_and_damaging_missense	linear
ANM_neoplasm_surgery_free	ZSCAN22	HGNC:4929	0.023863	0.392305	0.951497	96	PTV_only	linear
had_menopause_neoplasm_surgery_free	PYGM	HGNC:9726	-0.0088528	0.145557	0.951502	867	PTV_only	logistic
had_menopause_neoplasm_surgery_free	PAWR	HGNC:8614	-0.0207282	0.34093	0.951519	161	PTV_and_damaging_missense	logistic
had_menopause_neoplasm_surgery_free	TAF5L	HGNC:17304	0.00171108	0.028147	0.951526	1971	PTV_and_damaging_missense	Cox
had_menopause	LASP1	HGNC:6513	0.0147493	0.242625	0.951526	33	PTV_only	Cox
had_menopause_neoplasm_surgery_free	PRRC2A	HGNC:13918	-0.00560604	0.0922368	0.951535	2243	PTV_and_damaging_missense	logistic
had_menopause	STOML1	HGNC:14560	0.0175477	0.288725	0.951537	22	PTV_only	Cox
ANM	ANXA6	HGNC:544	-0.00907459	0.149311	0.951537	682	PTV_and_damaging_missense	linear
had_menopause	CYP4Z1	HGNC:20583	-0.00216609	0.0356416	0.951539	1235	PTV_and_damaging_missense	Cox
ANM_neoplasm_surgery_free	FCAR	HGNC:3608	-0.0271468	0.446717	0.951543	74	PTV_and_damaging_missense	linear
had_menopause_neoplasm_surgery_free	PPP4R4	HGNC:23788	0.0112854	0.185757	0.951555	51	PTV_only	Cox
had_menopause	DBF4B	HGNC:17883	0.00157596	0.0259402	0.951555	2310	PTV_and_damaging_missense	Cox
had_menopause_neoplasm_surgery_free	TMED8	HGNC:18633	0.012035	0.19814	0.951566	434	PTV_and_damaging_missense	logistic
had_menopause	SPAG8	HGNC:14105	-0.0101312	0.166803	0.951568	701	PTV_and_damaging_missense	logistic
had_menopause_neoplasm_surgery_free	PSMC5	HGNC:9552	0.00760705	0.125293	0.951587	99	PTV_only	Cox
had_menopause_neoplasm_surgery_free	ARL13B	HGNC:25419	-0.0188428	0.310385	0.951592	160	PTV_and_damaging_missense	logistic
had_menopause_neoplasm_surgery_free	PCED1A	HGNC:16212	0.0520112	0.857107	0.951612	22	PTV_only	logistic
ANM	DRAM1	HGNC:25645	0.0320682	0.528485	0.951615	54	PTV_and_damaging_missense	linear
had_menopause_neoplasm_surgery_free	CD82	HGNC:6210	0.0408221	0.672762	0.951615	35	PTV_only	logistic
had_menopause	STAU2	HGNC:11371	-0.0594641	0.980117	0.951622	17	PTV_only	logistic
had_menopause	TCF21	HGNC:11632	0.00524807	0.0865075	0.951625	213	PTV_and_damaging_missense	Cox
had_menopause_neoplasm_surgery_free	DCAF1	HGNC:30911	0.00643648	0.106101	0.951627	135	PTV_and_damaging_missense	Cox
ANM	MAPK7	HGNC:6880	-0.0140429	0.231611	0.951653	282	PTV_and_damaging_missense	linear
ANM_neoplasm_surgery_free	ANKRD1	HGNC:15819	0.00996407	0.16438	0.951665	551	PTV_and_damaging_missense	linear
ANM_neoplasm_surgery_free	RPS6KA2	HGNC:10431	-0.064563	1.06525	0.951671	13	PTV_only	linear
ANM	ITLN2	HGNC:20599	-0.0570702	0.941721	0.951676	17	PTV_only	linear
had_menopause	CDR2	HGNC:1799	-0.0778463	1.28458	0.951677	12	PTV_only	logistic
had_menopause_neoplasm_surgery_free	SHPRH	HGNC:19336	-0.00935632	0.154403	0.95168	66	PTV_only	Cox
had_menopause_neoplasm_surgery_free	FBN3	HGNC:18794	0.0130134	0.214768	0.951683	352	PTV_only	logistic
had_menopause	GNA11	HGNC:4379	-0.0292563	0.482887	0.951689	75	PTV_and_damaging_missense	logistic
ANM_neoplasm_surgery_free	TPD52	HGNC:12005	-0.0308315	0.508886	0.951689	57	PTV_and_damaging_missense	linear
had_menopause_neoplasm_surgery_free	PCSK7	HGNC:8748	0.00406453	0.067102	0.9517	358	PTV_only	Cox
ANM	PRM2	HGNC:9448	0.0289377	0.478062	0.951733	66	PTV_only	linear
had_menopause_neoplasm_surgery_free	WFDC2	HGNC:15939	0.00831736	0.137461	0.951752	78	PTV_and_damaging_missense	Cox
had_menopause_neoplasm_surgery_free	NOSTRIN	HGNC:20203	0.0508879	0.84114	0.951758	31	PTV_only	logistic
ANM_neoplasm_surgery_free	CST7	HGNC:2479	0.0346198	0.572673	0.951795	45	PTV_only	linear
ANM_neoplasm_surgery_free	EIF2B5	HGNC:3261	-0.0188535	0.311882	0.951797	152	PTV_and_damaging_missense	linear
ANM	UQCRH	HGNC:12590	-0.0342361	0.566446	0.951805	47	PTV_and_damaging_missense	linear
ANM_neoplasm_surgery_free	SLC27A6	HGNC:11000	-0.0125121	0.207057	0.951815	346	PTV_only	linear
had_menopause_neoplasm_surgery_free	SAMD12	HGNC:31750	-0.00208313	0.0344753	0.951818	1297	PTV_and_damaging_missense	Cox
had_menopause_neoplasm_surgery_free	EXOC3	HGNC:30378	0.00675943	0.111897	0.951831	124	PTV_and_damaging_missense	Cox
had_menopause	NR6A1	HGNC:7985	-0.0191046	0.316282	0.951834	18	PTV_only	Cox
ANM_neoplasm_surgery_free	PLSCR2	HGNC:16494	0.00802757	0.132901	0.951835	847	PTV_and_damaging_missense	linear
had_menopause_neoplasm_surgery_free	PTH1R	HGNC:9608	-0.0191024	0.316281	0.95184	18	PTV_only	Cox
ANM	SPEG	HGNC:16901	0.0390857	0.647177	0.951842	36	PTV_only	linear
ANM_neoplasm_surgery_free	TEAD2	HGNC:11715	0.0218353	0.361617	0.951851	113	PTV_and_damaging_missense	linear
had_menopause	KANSL2	HGNC:26024	-0.0555774	0.920463	0.951853	23	PTV_only	logistic
had_menopause	EEF1G	HGNC:3213	0.0135346	0.224198	0.951862	413	PTV_and_damaging_missense	logistic
had_menopause_neoplasm_surgery_free	ST13	HGNC:11343	0.0197796	0.327647	0.951862	184	PTV_and_damaging_missense	logistic
had_menopause	IL20RA	HGNC:6003	-0.0146378	0.242583	0.951884	26	PTV_only	Cox
had_menopause	SUCLG2	HGNC:11450	-0.0324867	0.53841	0.951886	86	PTV_only	logistic
had_menopause	BIK	HGNC:1051	-0.0142237	0.235738	0.951887	27	PTV_and_damaging_missense	Cox
had_menopause	STRC	HGNC:16035	0.00326107	0.0540488	0.951888	516	PTV_and_damaging_missense	Cox
ANM_neoplasm_surgery_free	IL36G	HGNC:15741	-0.0732743	1.21459	0.951894	10	PTV_only	linear
ANM	RPE	HGNC:10293	-0.0361432	0.599164	0.951899	42	PTV_only	linear
ANM	SLC25A22	HGNC:19954	-0.0537217	0.890734	0.951908	19	PTV_only	linear
had_menopause_neoplasm_surgery_free	ZSWIM7	HGNC:26993	-0.00899558	0.149154	0.951908	66	PTV_only	Cox
ANM	TUBGCP4	HGNC:16691	0.0161752	0.268288	0.951924	210	PTV_and_damaging_missense	linear
had_menopause	FAM174A	HGNC:24943	-0.0340986	0.565659	0.951932	42	PTV_only	logistic
had_menopause	ZNF341	HGNC:15992	-0.0359112	0.595734	0.951932	46	PTV_only	logistic
had_menopause_neoplasm_surgery_free	CDCA3	HGNC:14624	0.0405413	0.67268	0.951942	41	PTV_and_damaging_missense	logistic
ANM_neoplasm_surgery_free	CNTNAP1	HGNC:8011	-0.0493427	0.818898	0.951953	22	PTV_only	linear
had_menopause_neoplasm_surgery_free	SLC13A4	HGNC:15827	-0.0067865	0.112631	0.951953	131	PTV_and_damaging_missense	Cox
had_menopause_neoplasm_surgery_free	GINS4	HGNC:28226	0.0227198	0.377313	0.951985	121	PTV_and_damaging_missense	logistic
had_menopause	GLRX3	HGNC:15987	-0.0438777	0.728758	0.951989	34	PTV_only	logistic
ANM_neoplasm_surgery_free	NFKB2	HGNC:7795	-0.0139249	0.231276	0.951989	277	PTV_and_damaging_missense	linear
ANM	HDAC11	HGNC:19086	0.0162326	0.269608	0.95199	208	PTV_and_damaging_missense	linear
had_menopause	EIPR1	HGNC:12383	-0.00176892	0.0293807	0.951991	1858	PTV_and_damaging_missense	Cox
had_menopause_neoplasm_surgery_free	CCL27	HGNC:10626	0.0502577	0.834777	0.951992	19	PTV_and_damaging_missense	logistic
had_menopause_neoplasm_surgery_free	GRK6	HGNC:4545	0.00964378	0.160196	0.951996	67	PTV_only	Cox
had_menopause_neoplasm_surgery_free	NFE2	HGNC:7780	-0.00392679	0.0652297	0.951997	373	PTV_and_damaging_missense	Cox
ANM	MROH2A	HGNC:27936	0.00938634	0.155935	0.952001	625	PTV_only	linear
had_menopause	ARHGAP18	HGNC:21035	-0.00797509	0.132513	0.952009	100	PTV_only	Cox
had_menopause_neoplasm_surgery_free	ALG6	HGNC:23157	-0.0232265	0.386012	0.95202	112	PTV_and_damaging_missense	logistic
had_menopause	COQ9	HGNC:25302	0.0108095	0.179667	0.952025	47	PTV_only	Cox
had_menopause_neoplasm_surgery_free	CELA3B	HGNC:15945	-0.0315098	0.523807	0.952032	65	PTV_only	logistic
had_menopause_neoplasm_surgery_free	SLC2A14	HGNC:18301	-0.00288072	0.0478912	0.952035	702	PTV_and_damaging_missense	Cox
ANM_neoplasm_surgery_free	HAX1	HGNC:16915	0.0167846	0.279062	0.952039	190	PTV_and_damaging_missense	linear
had_menopause	PANX1	HGNC:8599	0.0145906	0.242589	0.95204	30	PTV_only	Cox
had_menopause_neoplasm_surgery_free	BRCA1	HGNC:1100	-0.0246011	0.409122	0.952051	74	PTV_only	logistic
had_menopause_neoplasm_surgery_free	B4GALT1	HGNC:924	-0.00582071	0.0968069	0.952054	165	PTV_and_damaging_missense	Cox
had_menopause_neoplasm_surgery_free	REXO5	HGNC:24661	-0.0112877	0.187763	0.952063	528	PTV_and_damaging_missense	logistic
had_menopause_neoplasm_surgery_free	GPX6	HGNC:4558	-0.00818374	0.136171	0.952077	83	PTV_and_damaging_missense	Cox
had_menopause	RNF213	HGNC:14539	-0.000940699	0.0156533	0.952079	6690	PTV_and_damaging_missense	Cox
ANM_neoplasm_surgery_free	FYCO1	HGNC:14673	0.021082	0.350968	0.952102	120	PTV_only	linear
had_menopause	TNP2	HGNC:11952	-0.0137829	0.229468	0.952104	27	PTV_only	Cox
had_menopause	EGFR	HGNC:3236	0.0116816	0.194488	0.952105	470	PTV_and_damaging_missense	logistic
ANM	DRC7	HGNC:25289	0.0336639	0.560514	0.952109	48	PTV_only	linear
ANM	TMEM9B	HGNC:1168	-0.0301109	0.501388	0.952112	60	PTV_and_damaging_missense	linear
had_menopause	SDC4	HGNC:10661	-0.0492075	0.819404	0.952114	18	PTV_only	logistic
had_menopause	KRT35	HGNC:6453	-0.0325321	0.541836	0.952123	69	PTV_only	logistic
had_menopause_neoplasm_surgery_free	STAT3	HGNC:11364	-0.0113417	0.188901	0.952123	505	PTV_and_damaging_missense	logistic
ANM	SLPI	HGNC:11092	-0.0320234	0.533441	0.95213	53	PTV_and_damaging_missense	linear
had_menopause_neoplasm_surgery_free	SDE2	HGNC:26643	0.00349185	0.0581812	0.952142	443	PTV_and_damaging_missense	Cox
had_menopause_neoplasm_surgery_free	MFSD5	HGNC:28156	-0.013877	0.231222	0.952143	310	PTV_and_damaging_missense	logistic
ANM	IARS2	HGNC:29685	0.0142545	0.237546	0.95215	268	PTV_and_damaging_missense	linear
had_menopause	ZNF644	HGNC:29222	0.00387917	0.0646584	0.95216	346	PTV_and_damaging_missense	Cox
had_menopause	KCTD8	HGNC:22394	-0.0119244	0.198776	0.952164	475	PTV_and_damaging_missense	logistic
ANM_neoplasm_surgery_free	MATN2	HGNC:6908	-0.029036	0.484084	0.952171	63	PTV_only	linear
had_menopause	CFAP97	HGNC:29276	0.00352342	0.0587436	0.952172	445	PTV_and_damaging_missense	Cox
had_menopause_neoplasm_surgery_free	ALDOB	HGNC:417	-0.0268235	0.447447	0.952197	91	PTV_only	logistic
had_menopause	USP42	HGNC:20068	0.00226553	0.0377917	0.952197	1045	PTV_and_damaging_missense	Cox
ANM_neoplasm_surgery_free	PLEKHA7	HGNC:27049	0.0389233	0.649326	0.9522	35	PTV_only	linear
ANM_neoplasm_surgery_free	CCDC68	HGNC:24350	0.0174284	0.290749	0.952201	175	PTV_and_damaging_missense	linear
had_menopause	MSMO1	HGNC:10545	-0.0229006	0.382101	0.952209	127	PTV_and_damaging_missense	logistic
had_menopause_neoplasm_surgery_free	LENG8	HGNC:15500	0.00838459	0.13991	0.952213	1010	PTV_and_damaging_missense	logistic
had_menopause_neoplasm_surgery_free	ULK4	HGNC:15784	0.00142161	0.023732	0.952233	2855	PTV_and_damaging_missense	Cox
ANM	RNF123	HGNC:21148	0.0404885	0.675913	0.952234	33	PTV_only	linear
ANM_neoplasm_surgery_free	METTL2B	HGNC:18272	0.0325387	0.543352	0.952247	50	PTV_only	linear
had_menopause	RSPH3	HGNC:21054	-0.00236422	0.0394846	0.952254	987	PTV_and_damaging_missense	Cox
ANM	RGPD2	HGNC:32415	-0.0176907	0.295515	0.952264	173	PTV_and_damaging_missense	linear
ANM	TBC1D9B	HGNC:29097	-0.00386885	0.0646282	0.952265	3794	PTV_and_damaging_missense	linear
had_menopause	TDRP	HGNC:26951	-0.00846736	0.141474	0.952274	75	PTV_and_damaging_missense	Cox
had_menopause_neoplasm_surgery_free	TP53BP2	HGNC:12000	0.0619284	1.03481	0.952279	34	PTV_only	logistic
ANM	TAGAP	HGNC:15669	0.00819583	0.136959	0.952282	812	PTV_and_damaging_missense	linear
had_menopause_neoplasm_surgery_free	GPX8	HGNC:33100	0.0189254	0.316285	0.952286	15	PTV_only	Cox
had_menopause	MRM3	HGNC:18485	-0.0109755	0.183441	0.95229	589	PTV_and_damaging_missense	logistic
had_menopause	GUCY2D	HGNC:4689	0.00748127	0.125064	0.952299	96	PTV_only	Cox
had_menopause	ZBTB7B	HGNC:18668	0.026322	0.440079	0.952305	92	PTV_and_damaging_missense	logistic
had_menopause_neoplasm_surgery_free	SVEP1	HGNC:15985	0.00111313	0.0186109	0.952307	4609	PTV_and_damaging_missense	Cox
ANM	MAP3K4	HGNC:6856	0.0484184	0.809584	0.95231	23	PTV_only	linear
ANM	FIGLA	HGNC:24669	0.0155662	0.260337	0.952321	223	PTV_and_damaging_missense	linear
had_menopause_neoplasm_surgery_free	NPIPB3	HGNC:28989	-0.0244174	0.408374	0.952322	11	PTV_only	Cox
had_menopause_neoplasm_surgery_free	DUSP26	HGNC:28161	-0.0311558	0.521079	0.952322	58	PTV_and_damaging_missense	logistic
had_menopause_neoplasm_surgery_free	TRIM3	HGNC:10064	0.00601514	0.100608	0.952325	169	PTV_and_damaging_missense	Cox
had_menopause_neoplasm_surgery_free	LIME1	HGNC:26016	-0.0107395	0.179683	0.95234	41	PTV_only	Cox
ANM_neoplasm_surgery_free	KLHL1	HGNC:6352	0.0541086	0.905352	0.952343	18	PTV_only	linear
had_menopause	ETV4	HGNC:3493	0.00481287	0.0805457	0.952352	3053	PTV_and_damaging_missense	logistic
had_menopause	GRID2IP	HGNC:18464	0.00874668	0.146463	0.952379	826	PTV_and_damaging_missense	logistic
had_menopause	VGLL2	HGNC:20232	0.0723383	1.21138	0.952382	11	PTV_only	logistic
ANM	IGFBPL1	HGNC:20081	-0.0157574	0.263905	0.952388	217	PTV_and_damaging_missense	linear
had_menopause	IHH	HGNC:5956	-0.0175234	0.2935	0.952391	196	PTV_and_damaging_missense	logistic
had_menopause	MTERF3	HGNC:24258	0.00417572	0.0699495	0.952398	326	PTV_and_damaging_missense	Cox
had_menopause_neoplasm_surgery_free	IRAK2	HGNC:6113	0.00459911	0.0770519	0.952404	244	PTV_only	Cox
had_menopause	USP47	HGNC:20076	0.00314131	0.0526289	0.952404	552	PTV_and_damaging_missense	Cox
had_menopause	COX20	HGNC:26970	0.0154103	0.258237	0.952414	19	PTV_only	Cox
had_menopause	ABCB9	HGNC:50	0.0388832	0.651615	0.952417	41	PTV_only	logistic
had_menopause_neoplasm_surgery_free	SPPL2A	HGNC:30227	-0.00704377	0.1181	0.952441	1201	PTV_and_damaging_missense	logistic
had_menopause	DRICH1	HGNC:28031	0.0095497	0.160222	0.952472	60	PTV_only	Cox
had_menopause_neoplasm_surgery_free	CD2BP2	HGNC:1656	-0.0198694	0.333383	0.952475	12	PTV_only	Cox
had_menopause	COQ7	HGNC:2244	0.0198681	0.333428	0.952484	13	PTV_only	Cox
had_menopause	RTP2	HGNC:32486	0.0182151	0.30569	0.952485	202	PTV_and_damaging_missense	logistic
had_menopause	TIMM22	HGNC:17317	0.0412742	0.693017	0.952508	25	PTV_only	logistic
had_menopause_neoplasm_surgery_free	DNAJC5G	HGNC:24844	0.0312037	0.524003	0.952515	61	PTV_and_damaging_missense	logistic
had_menopause_neoplasm_surgery_free	NSMF	HGNC:29843	0.00317464	0.0533221	0.952524	543	PTV_and_damaging_missense	Cox
had_menopause	CCDC73	HGNC:23261	-0.00185614	0.0311785	0.952528	1602	PTV_and_damaging_missense	Cox
had_menopause_neoplasm_surgery_free	SH2D6	HGNC:30439	0.0126949	0.213264	0.952533	30	PTV_only	Cox
had_menopause	C1orf189	HGNC:32305	0.0236413	0.397159	0.952533	116	PTV_and_damaging_missense	logistic
had_menopause_neoplasm_surgery_free	FOS	HGNC:3796	-0.00208868	0.0350947	0.952541	1269	PTV_and_damaging_missense	Cox
had_menopause_neoplasm_surgery_free	TTC31	HGNC:25759	0.00719217	0.120888	0.952558	1245	PTV_and_damaging_missense	logistic
had_menopause	TSPAN3	HGNC:17752	0.00749966	0.12606	0.95256	88	PTV_and_damaging_missense	Cox
had_menopause_neoplasm_surgery_free	GABRR3	HGNC:17969	-0.00353885	0.0594891	0.952564	425	PTV_and_damaging_missense	Cox
had_menopause_neoplasm_surgery_free	SLA	HGNC:10902	-0.0303426	0.510118	0.952569	83	PTV_and_damaging_missense	logistic
ANM_neoplasm_surgery_free	LTB	HGNC:6711	0.0633525	1.0652	0.952574	13	PTV_and_damaging_missense	linear
had_menopause_neoplasm_surgery_free	TMEM135	HGNC:26167	-0.0208689	0.351066	0.952598	139	PTV_and_damaging_missense	logistic
had_menopause_neoplasm_surgery_free	FAM110A	HGNC:16188	0.0205551	0.345928	0.952617	135	PTV_and_damaging_missense	logistic
had_menopause_neoplasm_surgery_free	AKR1A1	HGNC:380	0.0272474	0.458589	0.952621	90	PTV_only	logistic
ANM	SRP14	HGNC:11299	0.0250305	0.421302	0.952624	85	PTV_and_damaging_missense	linear
had_menopause_neoplasm_surgery_free	LIPN	HGNC:23452	0.0116555	0.196194	0.952627	39	PTV_only	Cox
ANM_neoplasm_surgery_free	KIAA1755	HGNC:29372	-0.0360656	0.6074	0.952652	40	PTV_only	linear
ANM	LCNL1	HGNC:34436	0.0389664	0.656329	0.952657	35	PTV_only	linear
ANM	RAB3IL1	HGNC:9780	0.0373932	0.629931	0.952665	38	PTV_only	linear
had_menopause	TGIF2	HGNC:15764	-0.0462468	0.779136	0.952668	32	PTV_and_damaging_missense	logistic
ANM_neoplasm_surgery_free	PABPC1	HGNC:8554	0.00544601	0.0917611	0.952674	1815	PTV_and_damaging_missense	linear
had_menopause	TRIP10	HGNC:12304	-0.0308059	0.519072	0.952675	61	PTV_only	logistic
had_menopause_neoplasm_surgery_free	DYNLT5	HGNC:26882	-0.0100324	0.16909	0.952688	65	PTV_and_damaging_missense	Cox
had_menopause_neoplasm_surgery_free	TEX10	HGNC:25988	-0.015401	0.259586	0.95269	212	PTV_and_damaging_missense	logistic
ANM	WASHC2A	HGNC:23416	0.00696151	0.117343	0.952693	1111	PTV_only	linear
ANM	GRM5	HGNC:4597	-0.0109812	0.185189	0.952716	442	PTV_and_damaging_missense	linear
had_menopause_neoplasm_surgery_free	ACSL6	HGNC:16496	0.00894158	0.150844	0.952731	63	PTV_only	Cox
had_menopause_neoplasm_surgery_free	PRPF38A	HGNC:25930	-0.00689624	0.116345	0.952734	105	PTV_and_damaging_missense	Cox
ANM	TTPAL	HGNC:16114	-0.0279089	0.470959	0.952745	68	PTV_and_damaging_missense	linear
ANM	ADAMTS4	HGNC:220	0.00758835	0.128063	0.952749	930	PTV_and_damaging_missense	linear
had_menopause	EPN2	HGNC:18639	0.0554528	0.935911	0.952753	16	PTV_only	logistic
had_menopause_neoplasm_surgery_free	SLC28A2	HGNC:11002	0.004604	0.0777299	0.952768	261	PTV_only	Cox
had_menopause_neoplasm_surgery_free	LASP1	HGNC:6513	0.0178642	0.301606	0.952769	24	PTV_only	Cox
had_menopause	GLYAT	HGNC:13734	0.0098749	0.166723	0.95277	54	PTV_only	Cox
had_menopause_neoplasm_surgery_free	TMEM30A	HGNC:16667	0.0466994	0.788465	0.95277	25	PTV_only	logistic
ANM_neoplasm_surgery_free	DGCR8	HGNC:2847	-0.00721172	0.121763	0.952771	1012	PTV_and_damaging_missense	linear
had_menopause_neoplasm_surgery_free	DPM2	HGNC:3006	-0.0383496	0.647503	0.952771	48	PTV_and_damaging_missense	logistic
had_menopause_neoplasm_surgery_free	CLEC4G	HGNC:24591	0.0806424	1.36175	0.952777	15	PTV_only	logistic
ANM	MROH8	HGNC:16125	0.00593372	0.100208	0.952782	1560	PTV_and_damaging_missense	linear
had_menopause_neoplasm_surgery_free	CDC20B	HGNC:24222	0.0273758	0.462477	0.952798	97	PTV_only	logistic
ANM_neoplasm_surgery_free	EMILIN1	HGNC:19880	0.0568463	0.960391	0.9528	16	PTV_only	linear
had_menopause_neoplasm_surgery_free	TMCO3	HGNC:20329	-0.00845931	0.142919	0.952801	949	PTV_and_damaging_missense	logistic
had_menopause	GHSR	HGNC:4267	-0.0050066	0.0846031	0.952811	226	PTV_and_damaging_missense	Cox
had_menopause	SERPINF1	HGNC:8824	-0.00280498	0.0474024	0.952814	666	PTV_and_damaging_missense	Cox
had_menopause_neoplasm_surgery_free	MCM3	HGNC:6945	0.00675455	0.114153	0.952816	1441	PTV_and_damaging_missense	logistic
had_menopause	AKNA	HGNC:24108	-0.00683731	0.11557	0.952823	115	PTV_only	Cox
had_menopause_neoplasm_surgery_free	ITM2B	HGNC:6174	0.00891815	0.150839	0.952854	67	PTV_and_damaging_missense	Cox
had_menopause_neoplasm_surgery_free	DGUOK	HGNC:2858	0.0132226	0.22367	0.952859	32	PTV_only	Cox
ANM_neoplasm_surgery_free	TGFBR1	HGNC:11772	0.0383789	0.649324	0.952868	35	PTV_and_damaging_missense	linear
ANM	HPN	HGNC:5155	0.0725631	1.22768	0.952868	10	PTV_only	linear
had_menopause	SLC25A31	HGNC:25319	0.0354576	0.599906	0.952868	52	PTV_only	logistic
had_menopause	SLC1A3	HGNC:10941	-0.0781898	1.32307	0.952875	11	PTV_only	logistic
had_menopause_neoplasm_surgery_free	HAGH	HGNC:4805	-0.00204558	0.0346142	0.952875	1298	PTV_and_damaging_missense	Cox
had_menopause	SYT15	HGNC:17167	0.014458	0.244663	0.952878	280	PTV_and_damaging_missense	logistic
had_menopause	PCDH17	HGNC:14267	-0.00806363	0.13648	0.952886	1022	PTV_and_damaging_missense	logistic
ANM_neoplasm_surgery_free	MOSPD3	HGNC:25078	-0.0401234	0.679107	0.952887	32	PTV_only	linear
had_menopause_neoplasm_surgery_free	TUBGCP6	HGNC:18127	-0.0183252	0.310182	0.952889	176	PTV_only	logistic
had_menopause	ARAP2	HGNC:16924	-0.0060758	0.102852	0.952894	1855	PTV_and_damaging_missense	logistic
had_menopause_neoplasm_surgery_free	SLC25A20	HGNC:1421	-0.00467784	0.0791923	0.952897	245	PTV_and_damaging_missense	Cox
had_menopause_neoplasm_surgery_free	CRYGS	HGNC:2417	-0.0152544	0.258277	0.952903	20	PTV_only	Cox
had_menopause	TGFB1	HGNC:11766	-0.01255	0.212502	0.952906	379	PTV_and_damaging_missense	logistic
had_menopause	CMSS1	HGNC:28666	-0.0241122	0.408293	0.952907	14	PTV_only	Cox
ANM_neoplasm_surgery_free	BAG4	HGNC:940	0.00872772	0.147807	0.952914	683	PTV_and_damaging_missense	linear
ANM	LOXL3	HGNC:13869	0.0123154	0.208577	0.952916	348	PTV_and_damaging_missense	linear
ANM	SH2D2A	HGNC:10821	0.0258023	0.437035	0.952921	79	PTV_and_damaging_missense	linear
had_menopause	C2CD5	HGNC:29062	-0.00315449	0.0534342	0.952924	565	PTV_and_damaging_missense	Cox
ANM	MEI1	HGNC:28613	0.0282208	0.478076	0.952928	66	PTV_only	linear
had_menopause_neoplasm_surgery_free	FMO2	HGNC:3770	0.00183054	0.0310123	0.952931	1597	PTV_and_damaging_missense	Cox
had_menopause_neoplasm_surgery_free	NIP7	HGNC:24328	0.0257381	0.436056	0.952932	101	PTV_and_damaging_missense	logistic
had_menopause	SNRPD1	HGNC:11158	-0.133699	2.26559	0.952942	12	PTV_and_damaging_missense	logistic
had_menopause_neoplasm_surgery_free	SGF29	HGNC:25156	-0.0556769	0.943612	0.952949	20	PTV_and_damaging_missense	logistic
had_menopause	MARK2	HGNC:3332	0.0169203	0.286791	0.952953	223	PTV_and_damaging_missense	logistic
ANM	PTGER4	HGNC:9596	0.0381781	0.647194	0.95296	36	PTV_and_damaging_missense	linear
had_menopause_neoplasm_surgery_free	TMPRSS9	HGNC:30079	-0.00524714	0.0889517	0.952961	2371	PTV_and_damaging_missense	logistic
ANM	AKNA	HGNC:24108	0.00490077	0.0830829	0.952963	2248	PTV_and_damaging_missense	linear
had_menopause	CCNG1	HGNC:1592	0.077341	1.31227	0.953002	12	PTV_only	logistic
had_menopause	CBWD5	HGNC:24584	-0.00646511	0.109704	0.953006	1565	PTV_only	logistic
had_menopause_neoplasm_surgery_free	CEP290	HGNC:29021	0.01049	0.178007	0.953008	597	PTV_only	logistic
had_menopause	GNL2	HGNC:29925	-0.0102553	0.174095	0.953027	646	PTV_and_damaging_missense	logistic
ANM_neoplasm_surgery_free	ZNF135	HGNC:12919	0.0148836	0.252673	0.953028	232	PTV_only	linear
had_menopause	SCAPER	HGNC:13081	0.007145	0.121343	0.953046	94	PTV_only	Cox
had_menopause	CFAP94	HGNC:29599	0.0187008	0.317635	0.953052	187	PTV_only	logistic
had_menopause	TRMU	HGNC:25481	0.0113785	0.193316	0.953064	472	PTV_and_damaging_missense	logistic
had_menopause_neoplasm_surgery_free	LAIR2	HGNC:6478	-0.0464098	0.788508	0.953065	28	PTV_and_damaging_missense	logistic
ANM	UBE2V2	HGNC:12495	-0.0431889	0.733793	0.953066	28	PTV_and_damaging_missense	linear
ANM	IGFL2	HGNC:32929	-0.0139554	0.23713	0.953071	269	PTV_and_damaging_missense	linear
ANM_neoplasm_surgery_free	SLC17A7	HGNC:16704	0.0153357	0.26059	0.953072	218	PTV_and_damaging_missense	linear
had_menopause	TMEM184B	HGNC:1310	-0.00394644	0.0670774	0.953084	327	PTV_and_damaging_missense	Cox
had_menopause_neoplasm_surgery_free	IQGAP3	HGNC:20669	-0.0027447	0.0466608	0.953094	694	PTV_only	Cox
ANM_neoplasm_surgery_free	ITM2C	HGNC:6175	0.0200683	0.34118	0.953095	127	PTV_and_damaging_missense	linear
ANM_neoplasm_surgery_free	PMM2	HGNC:9115	0.0348665	0.592823	0.9531	42	PTV_only	linear
had_menopause_neoplasm_surgery_free	MYSM1	HGNC:29401	0.00388321	0.0660842	0.953142	370	PTV_and_damaging_missense	Cox
had_menopause_neoplasm_surgery_free	GIN1	HGNC:25959	-0.0454674	0.773984	0.953156	25	PTV_only	logistic
ANM_neoplasm_surgery_free	ANXA9	HGNC:547	-0.0352333	0.599963	0.953171	41	PTV_only	linear
had_menopause	ZNF287	HGNC:13502	0.0195114	0.33225	0.953171	154	PTV_and_damaging_missense	logistic
ANM	TMEM243	HGNC:21707	-0.0360551	0.613977	0.953172	40	PTV_only	linear
ANM_neoplasm_surgery_free	CLSTN1	HGNC:17447	0.0133011	0.226506	0.953173	289	PTV_and_damaging_missense	linear
ANM	POLD3	HGNC:20932	0.0569926	0.970641	0.953178	16	PTV_only	linear
had_menopause	TLCD5	HGNC:28280	-0.0125193	0.213253	0.953186	32	PTV_only	Cox
had_menopause	S100Z	HGNC:30367	-0.00309706	0.0527625	0.953192	548	PTV_only	Cox
had_menopause_neoplasm_surgery_free	BTN3A3	HGNC:1140	0.00804554	0.13708	0.953197	1014	PTV_and_damaging_missense	logistic
had_menopause_neoplasm_surgery_free	ADCY10	HGNC:21285	-0.00531857	0.0906376	0.953207	192	PTV_only	Cox
had_menopause_neoplasm_surgery_free	CLTC	HGNC:2092	0.0151122	0.257567	0.953213	289	PTV_and_damaging_missense	logistic
had_menopause	MAP7D1	HGNC:25514	0.00894753	0.152509	0.953216	793	PTV_and_damaging_missense	logistic
had_menopause_neoplasm_surgery_free	OSBP2	HGNC:8504	0.0069193	0.117954	0.953222	102	PTV_only	Cox
had_menopause_neoplasm_surgery_free	NDUFB6	HGNC:7701	0.00575744	0.0981643	0.95323	167	PTV_and_damaging_missense	Cox
ANM	ACOX1	HGNC:119	-0.0138537	0.236225	0.953234	271	PTV_and_damaging_missense	linear
ANM	MAB21L4	HGNC:26216	0.0121964	0.207998	0.953241	350	PTV_and_damaging_missense	linear
ANM	SLC22A5	HGNC:10969	0.00554598	0.0946008	0.953251	1722	PTV_and_damaging_missense	linear
ANM_neoplasm_surgery_free	CENPM	HGNC:18352	-0.0712085	1.21472	0.953254	10	PTV_only	linear
ANM_neoplasm_surgery_free	TRPM1	HGNC:7146	-0.00453066	0.0773068	0.953266	2580	PTV_and_damaging_missense	linear
had_menopause_neoplasm_surgery_free	SLC10A7	HGNC:23088	0.00744758	0.127097	0.953273	107	PTV_and_damaging_missense	Cox
ANM	SNX4	HGNC:11175	-0.02151	0.367108	0.953276	112	PTV_and_damaging_missense	linear
had_menopause	ETV6	HGNC:3495	0.00544515	0.0929512	0.953286	169	PTV_and_damaging_missense	Cox
had_menopause_neoplasm_surgery_free	IAH1	HGNC:27696	-0.0545333	0.931471	0.953314	30	PTV_only	logistic
had_menopause	KLK4	HGNC:6365	0.0169206	0.289123	0.953331	202	PTV_and_damaging_missense	logistic
had_menopause	CIART	HGNC:25200	0.00962423	0.164456	0.953333	56	PTV_and_damaging_missense	Cox
ANM	AFF3	HGNC:6473	0.0567705	0.970595	0.953358	16	PTV_only	linear
ANM	PLXNB1	HGNC:9103	-0.00581295	0.0993887	0.953361	1557	PTV_and_damaging_missense	linear
ANM_neoplasm_surgery_free	PSMB9	HGNC:9546	0.0478787	0.818946	0.953379	22	PTV_only	linear
had_menopause	CLEC2L	HGNC:21969	0.0623913	1.0674	0.953389	30	PTV_and_damaging_missense	logistic
had_menopause	MUC13	HGNC:7511	-0.00544427	0.0931441	0.95339	2232	PTV_and_damaging_missense	logistic
had_menopause_neoplasm_surgery_free	CCN3	HGNC:7885	0.00620159	0.106112	0.953395	148	PTV_and_damaging_missense	Cox
ANM_neoplasm_surgery_free	HSF1	HGNC:5224	-0.044905	0.768352	0.953396	25	PTV_only	linear
had_menopause	CCDC85A	HGNC:29400	0.0616497	1.05494	0.953399	14	PTV_only	logistic
ANM	AXL	HGNC:905	0.00547917	0.0937644	0.953402	1754	PTV_and_damaging_missense	linear
had_menopause	CCDC175	HGNC:19847	0.00296334	0.0507118	0.953402	585	PTV_only	Cox
had_menopause_neoplasm_surgery_free	FBRSL1	HGNC:29308	-0.00578639	0.0990373	0.953409	1851	PTV_only	logistic
had_menopause	SVOPL	HGNC:27034	0.00139777	0.0239348	0.953431	2754	PTV_and_damaging_missense	Cox
had_menopause	FRA10AC1	HGNC:1162	-0.0357291	0.611829	0.953432	50	PTV_only	logistic
had_menopause_neoplasm_surgery_free	PDXDC1	HGNC:28995	0.00503111	0.0861673	0.95344	2511	PTV_and_damaging_missense	logistic
had_menopause_neoplasm_surgery_free	ZNF575	HGNC:27606	0.0275894	0.472574	0.953445	94	PTV_and_damaging_missense	logistic
had_menopause	NFATC4	HGNC:7778	-0.00163006	0.0279217	0.953446	1994	PTV_and_damaging_missense	Cox
had_menopause	ZNF468	HGNC:33105	-0.0832394	1.42598	0.953451	11	PTV_only	logistic
ANM_neoplasm_surgery_free	CHD4	HGNC:1919	-0.056043	0.960258	0.95346	16	PTV_only	linear
had_menopause	TMEM30A	HGNC:16667	-0.0415837	0.712637	0.953468	31	PTV_only	logistic
had_menopause_neoplasm_surgery_free	DNHD1	HGNC:26532	0.00408235	0.0699862	0.953485	4012	PTV_and_damaging_missense	logistic
had_menopause	CPSF1	HGNC:2324	-0.00644584	0.110525	0.953494	110	PTV_only	Cox
had_menopause_neoplasm_surgery_free	DCAKD	HGNC:26238	0.00134809	0.0231174	0.953498	2985	PTV_and_damaging_missense	Cox
had_menopause_neoplasm_surgery_free	ATAD1	HGNC:25903	-0.0129276	0.221708	0.953502	357	PTV_and_damaging_missense	logistic
had_menopause_neoplasm_surgery_free	MTERF4	HGNC:28785	0.0075315	0.129177	0.953507	93	PTV_only	Cox
had_menopause	POU2F1	HGNC:9212	-0.0156678	0.268756	0.953512	258	PTV_and_damaging_missense	logistic
had_menopause	LTA	HGNC:6709	0.0409147	0.702011	0.953524	48	PTV_and_damaging_missense	logistic
had_menopause	MYOC	HGNC:7610	0.0288917	0.495906	0.953541	80	PTV_only	logistic
had_menopause_neoplasm_surgery_free	ABCA7	HGNC:37	0.00117092	0.0201015	0.953549	3945	PTV_and_damaging_missense	Cox
had_menopause_neoplasm_surgery_free	SH3GLB2	HGNC:10834	0.0144108	0.247414	0.953553	252	PTV_and_damaging_missense	logistic
ANM	SYNGAP1	HGNC:11497	0.0234582	0.402799	0.953559	93	PTV_and_damaging_missense	linear
had_menopause	CTDSPL	HGNC:16890	-0.0394385	0.677259	0.953563	37	PTV_and_damaging_missense	logistic
ANM	ADI1	HGNC:30576	-0.0132107	0.226861	0.953564	294	PTV_and_damaging_missense	linear
had_menopause	DPPA2	HGNC:19197	-0.00610974	0.104937	0.953571	1731	PTV_and_damaging_missense	logistic
had_menopause	MOK	HGNC:9833	0.0178025	0.305779	0.953573	214	PTV_only	logistic
ANM	CD38	HGNC:1667	-0.0194693	0.334437	0.953577	135	PTV_and_damaging_missense	linear
ANM	LORICRIN	HGNC:6663	-0.0134811	0.231619	0.953586	282	PTV_and_damaging_missense	linear
had_menopause_neoplasm_surgery_free	CARD14	HGNC:16446	0.00745487	0.128119	0.9536	92	PTV_only	Cox
had_menopause	SZRD1	HGNC:30232	-0.00745405	0.12811	0.953601	89	PTV_and_damaging_missense	Cox
had_menopause	HERC3	HGNC:4876	0.00606836	0.104329	0.953617	140	PTV_and_damaging_missense	Cox
had_menopause	KDR	HGNC:6307	-0.0219838	0.378061	0.95363	15	PTV_only	Cox
ANM_neoplasm_surgery_free	DSG4	HGNC:21307	0.00678143	0.116628	0.953633	1105	PTV_and_damaging_missense	linear
ANM	OR7C1	HGNC:8373	-0.0146973	0.252803	0.95364	260	PTV_and_damaging_missense	linear
ANM_neoplasm_surgery_free	ZNF577	HGNC:28673	-0.0429708	0.739232	0.953646	27	PTV_only	linear
ANM_neoplasm_surgery_free	ABCD3	HGNC:67	0.0512205	0.881165	0.953647	19	PTV_only	linear
had_menopause	FRG2B	HGNC:33518	-0.115088	1.98002	0.953649	11	PTV_only	logistic
had_menopause_neoplasm_surgery_free	CATIP	HGNC:25062	0.0381643	0.656651	0.953653	29	PTV_only	logistic
ANM_neoplasm_surgery_free	ASB6	HGNC:17181	-0.0705863	1.21452	0.953654	10	PTV_only	linear
had_menopause_neoplasm_surgery_free	STRN4	HGNC:15721	0.00300427	0.0516942	0.953656	599	PTV_and_damaging_missense	Cox
ANM	CA5A	HGNC:1377	0.0531698	0.915117	0.953668	18	PTV_only	linear
ANM	DDX52	HGNC:20038	-0.0119987	0.206522	0.95367	355	PTV_and_damaging_missense	linear
ANM_neoplasm_surgery_free	ZDHHC5	HGNC:18472	-0.00957578	0.164827	0.953672	548	PTV_and_damaging_missense	linear
had_menopause_neoplasm_surgery_free	PRIMPOL	HGNC:26575	0.00738498	0.127134	0.953678	102	PTV_only	Cox
had_menopause	DYNC2I2	HGNC:28296	0.00315663	0.0543554	0.95369	512	PTV_and_damaging_missense	Cox
had_menopause	TNNC1	HGNC:11943	0.0111806	0.192542	0.953694	35	PTV_and_damaging_missense	Cox
had_menopause_neoplasm_surgery_free	PDCL3	HGNC:28860	-0.054726	0.942484	0.953696	19	PTV_only	logistic
had_menopause	SPACA1	HGNC:14967	0.0193564	0.333421	0.953706	11	PTV_only	Cox
had_menopause_neoplasm_surgery_free	ZNF418	HGNC:20647	0.0108083	0.186202	0.953712	601	PTV_and_damaging_missense	logistic
had_menopause	GBGT1	HGNC:20460	0.00173276	0.0298537	0.953716	1753	PTV_and_damaging_missense	Cox
had_menopause	MS4A5	HGNC:13374	0.00670563	0.115533	0.953716	116	PTV_and_damaging_missense	Cox
ANM_neoplasm_surgery_free	KHSRP	HGNC:6316	0.0344015	0.592773	0.953721	42	PTV_and_damaging_missense	linear
ANM_neoplasm_surgery_free	GLMP	HGNC:29436	-0.0250916	0.432357	0.953721	79	PTV_and_damaging_missense	linear
ANM	CTSE	HGNC:2530	-0.0153863	0.265133	0.953723	215	PTV_and_damaging_missense	linear
had_menopause_neoplasm_surgery_free	CXCL9	HGNC:7098	0.0193464	0.3334	0.953727	12	PTV_only	Cox
had_menopause	CCNF	HGNC:1591	-0.0710288	1.22448	0.953743	17	PTV_only	logistic
had_menopause	GOLGA8N	HGNC:44405	-0.00929941	0.160331	0.953748	66	PTV_only	Cox
had_menopause_neoplasm_surgery_free	GFPT1	HGNC:4241	0.00775349	0.133718	0.953761	96	PTV_and_damaging_missense	Cox
had_menopause	TP53BP1	HGNC:11999	0.00492533	0.0849474	0.953764	2713	PTV_and_damaging_missense	logistic
had_menopause	PTPRZ1	HGNC:9685	-0.00152169	0.0262452	0.953765	2267	PTV_and_damaging_missense	Cox
ANM_neoplasm_surgery_free	ELL2	HGNC:17064	-0.0181424	0.312915	0.953766	151	PTV_and_damaging_missense	linear
had_menopause_neoplasm_surgery_free	KBTBD2	HGNC:21751	0.00782193	0.134911	0.953766	86	PTV_and_damaging_missense	Cox
ANM	SSH2	HGNC:30580	-0.0503366	0.868262	0.95377	20	PTV_only	linear
had_menopause_neoplasm_surgery_free	PSMA4	HGNC:9533	5.22375	90.1057	0.95377	10	PTV_only	logistic
had_menopause	BCAR3	HGNC:973	-0.00953348	0.164455	0.953772	53	PTV_only	Cox
had_menopause	PDLIM3	HGNC:20767	-0.0056902	0.0981594	0.953773	169	PTV_and_damaging_missense	Cox
had_menopause	MAPT	HGNC:6893	-0.00196576	0.033911	0.953774	1324	PTV_and_damaging_missense	Cox
ANM	SLC17A7	HGNC:16704	-0.0131912	0.227616	0.953786	292	PTV_and_damaging_missense	linear
had_menopause	ACE	HGNC:2707	0.0051048	0.0881273	0.953808	224	PTV_only	Cox
ANM	PSMF1	HGNC:9571	-0.0417649	0.721065	0.953812	29	PTV_only	linear
had_menopause	ZSCAN12	HGNC:13172	-0.00243057	0.0419721	0.953821	861	PTV_only	Cox
had_menopause	ADGRG1	HGNC:4512	-0.00166056	0.0286761	0.953822	1874	PTV_and_damaging_missense	Cox
had_menopause	NEK7	HGNC:13386	0.0737992	1.27473	0.953833	13	PTV_only	logistic
ANM	ANKRD55	HGNC:25681	0.0149079	0.257519	0.953836	228	PTV_and_damaging_missense	linear
had_menopause_neoplasm_surgery_free	MAPT	HGNC:6893	0.00226126	0.0390642	0.95384	998	PTV_and_damaging_missense	Cox
had_menopause	PROM2	HGNC:20685	-0.00788085	0.136158	0.953844	74	PTV_only	Cox
ANM_neoplasm_surgery_free	PF4	HGNC:8861	-0.0453793	0.784156	0.953852	24	PTV_only	linear
had_menopause	SCUBE2	HGNC:30425	0.00122424	0.0211588	0.95386	3520	PTV_and_damaging_missense	Cox
ANM	DDX59	HGNC:25360	-0.00667881	0.115436	0.953863	1148	PTV_and_damaging_missense	linear
ANM_neoplasm_surgery_free	MDM2	HGNC:6973	-0.061622	1.06529	0.953872	13	PTV_and_damaging_missense	linear
ANM_neoplasm_surgery_free	CPNE3	HGNC:2316	-0.00661632	0.114401	0.953881	1149	PTV_and_damaging_missense	linear
had_menopause	KIAA1549	HGNC:22219	0.00138279	0.0239108	0.953883	2793	PTV_and_damaging_missense	Cox
had_menopause_neoplasm_surgery_free	TMEM71	HGNC:26572	-0.0296852	0.513337	0.953886	56	PTV_only	logistic
had_menopause_neoplasm_surgery_free	MYH14	HGNC:23212	-0.0310763	0.537484	0.953893	56	PTV_only	logistic
had_menopause	TUBA1C	HGNC:20768	-0.0125149	0.216473	0.953898	411	PTV_and_damaging_missense	logistic
had_menopause	C20orf202	HGNC:37254	0.00650887	0.112588	0.953899	136	PTV_only	Cox
had_menopause_neoplasm_surgery_free	POLE4	HGNC:18755	0.00862116	0.14916	0.95391	78	PTV_and_damaging_missense	Cox
ANM_neoplasm_surgery_free	ADGRL2	HGNC:18582	0.0427262	0.739233	0.95391	27	PTV_only	linear
had_menopause_neoplasm_surgery_free	ACSM3	HGNC:10522	0.0133396	0.230827	0.953916	340	PTV_and_damaging_missense	logistic
had_menopause	ASH1L	HGNC:19088	0.0314565	0.544414	0.953924	68	PTV_only	logistic
had_menopause_neoplasm_surgery_free	FN3KRP	HGNC:25700	-0.0136207	0.235762	0.95393	30	PTV_only	Cox
ANM	ZNF382	HGNC:17409	0.0354643	0.613942	0.953936	40	PTV_and_damaging_missense	linear
had_menopause	BVES	HGNC:1152	0.0705228	1.22099	0.953941	28	PTV_only	logistic
had_menopause_neoplasm_surgery_free	SMG8	HGNC:25551	0.00949884	0.164461	0.953942	65	PTV_only	Cox
had_menopause	IGHMBP2	HGNC:5542	0.00172631	0.0298915	0.953946	1775	PTV_and_damaging_missense	Cox
ANM_neoplasm_surgery_free	POLR2M	HGNC:14862	0.0167474	0.289991	0.953947	176	PTV_and_damaging_missense	linear
had_menopause	TMEM132D	HGNC:29411	0.00713988	0.123647	0.953953	1289	PTV_and_damaging_missense	logistic
had_menopause	ARFGEF3	HGNC:21213	0.0129147	0.223669	0.953955	31	PTV_only	Cox
ANM	EPS15	HGNC:3419	0.0514207	0.890724	0.953965	19	PTV_only	linear
ANM_neoplasm_surgery_free	ITGB1BP1	HGNC:23927	0.0522563	0.905331	0.953971	18	PTV_only	linear
had_menopause_neoplasm_surgery_free	CHCHD3	HGNC:21906	0.0313287	0.54287	0.95398	57	PTV_and_damaging_missense	logistic
had_menopause	COL5A2	HGNC:2210	0.00188892	0.0327334	0.953983	1416	PTV_and_damaging_missense	Cox
had_menopause	IGF1R	HGNC:5465	0.00889579	0.154195	0.953994	762	PTV_and_damaging_missense	logistic
ANM_neoplasm_surgery_free	DCUN1D2	HGNC:20328	-0.0700533	1.21444	0.954001	10	PTV_only	linear
had_menopause_neoplasm_surgery_free	KCNRG	HGNC:18893	-0.00320788	0.0556405	0.954024	478	PTV_only	Cox
ANM	FEZ1	HGNC:3659	-0.0204452	0.354668	0.954031	120	PTV_and_damaging_missense	linear
had_menopause_neoplasm_surgery_free	JPT1	HGNC:14569	0.00990403	0.171815	0.954033	709	PTV_and_damaging_missense	logistic
ANM_neoplasm_surgery_free	WFDC8	HGNC:16163	0.0104483	0.18132	0.954049	452	PTV_and_damaging_missense	linear
had_menopause_neoplasm_surgery_free	IGFL3	HGNC:32930	0.00738083	0.128132	0.954065	95	PTV_and_damaging_missense	Cox
ANM_neoplasm_surgery_free	CRELD1	HGNC:14630	-0.0142499	0.247379	0.954065	242	PTV_only	linear
ANM	MYO19	HGNC:26234	-0.0137588	0.238871	0.954068	265	PTV_only	linear
had_menopause	C11orf71	HGNC:25937	0.0173734	0.301664	0.954074	14	PTV_only	Cox
had_menopause_neoplasm_surgery_free	ERGIC1	HGNC:29205	-0.0978903	1.69975	0.954074	10	PTV_only	logistic
ANM	NHLRC2	HGNC:24731	0.0476719	0.827792	0.954076	22	PTV_only	linear
had_menopause	IGF1	HGNC:5464	-0.00585177	0.101613	0.954076	164	PTV_and_damaging_missense	Cox
ANM_neoplasm_surgery_free	C1QTNF12	HGNC:32308	-0.00903268	0.156932	0.954101	605	PTV_only	linear
had_menopause_neoplasm_surgery_free	DDX19A	HGNC:25628	-0.00188195	0.0327143	0.954126	1507	PTV_and_damaging_missense	Cox
ANM_neoplasm_surgery_free	CCDC113	HGNC:25002	0.0152348	0.264849	0.954129	211	PTV_and_damaging_missense	linear
had_menopause	FKBP2	HGNC:3718	0.0410214	0.713137	0.954129	23	PTV_only	logistic
had_menopause	TRIP11	HGNC:12305	0.00402694	0.0700283	0.954143	3946	PTV_and_damaging_missense	logistic
had_menopause_neoplasm_surgery_free	MAP2	HGNC:6839	0.0108675	0.18904	0.954157	38	PTV_only	Cox
had_menopause	CPAMD8	HGNC:23228	-0.00546502	0.0950668	0.954158	2074	PTV_and_damaging_missense	logistic
had_menopause_neoplasm_surgery_free	CKB	HGNC:1991	-0.0294152	0.511981	0.954184	83	PTV_only	logistic
had_menopause	PSME1	HGNC:9568	-0.0799661	1.3921	0.954193	19	PTV_only	logistic
had_menopause	CLGN	HGNC:2060	0.00366162	0.063744	0.954193	391	PTV_and_damaging_missense	Cox
had_menopause	NUP35	HGNC:29797	-0.0547867	0.953807	0.954195	20	PTV_only	logistic
had_menopause	NODAL	HGNC:7865	0.0034157	0.0594688	0.954197	419	PTV_and_damaging_missense	Cox
ANM_neoplasm_surgery_free	XKR9	HGNC:20937	0.00540508	0.0941095	0.9542	1715	PTV_and_damaging_missense	linear
ANM	PET117	HGNC:40045	0.0312244	0.543789	0.954211	51	PTV_and_damaging_missense	linear
had_menopause_neoplasm_surgery_free	FOXH1	HGNC:3814	-0.032529	0.566694	0.954225	58	PTV_and_damaging_missense	logistic
had_menopause	FAM162A	HGNC:17865	-0.0114499	0.199473	0.954226	528	PTV_and_damaging_missense	logistic
ANM_neoplasm_surgery_free	PSEN2	HGNC:9509	0.0611369	1.06519	0.954231	13	PTV_only	linear
had_menopause_neoplasm_surgery_free	PLIN4	HGNC:29393	0.00162109	0.0282449	0.954231	1955	PTV_and_damaging_missense	Cox
had_menopause_neoplasm_surgery_free	MAP1LC3C	HGNC:13353	-0.00582885	0.101568	0.954235	1833	PTV_and_damaging_missense	logistic
had_menopause_neoplasm_surgery_free	TRAPPC3L	HGNC:21090	-0.0256699	0.447317	0.954237	11	PTV_only	Cox
ANM_neoplasm_surgery_free	ST14	HGNC:11344	-0.018324	0.319309	0.954238	145	PTV_and_damaging_missense	linear
had_menopause	DEPDC1	HGNC:22949	-0.00804573	0.140233	0.954247	76	PTV_only	Cox
ANM	DEFB116	HGNC:18097	-0.0343808	0.599265	0.954249	42	PTV_and_damaging_missense	linear
had_menopause_neoplasm_surgery_free	OLR1	HGNC:8133	-0.0153359	0.267317	0.954251	26	PTV_and_damaging_missense	Cox
had_menopause_neoplasm_surgery_free	DLEU7	HGNC:17567	0.0392292	0.683852	0.954254	30	PTV_only	logistic
ANM_neoplasm_surgery_free	PARP11	HGNC:1186	0.0340037	0.592779	0.954256	42	PTV_only	linear
ANM	PRICKLE4	HGNC:16805	0.0126531	0.220585	0.954257	311	PTV_and_damaging_missense	linear
ANM_neoplasm_surgery_free	CST9L	HGNC:16233	-0.0416402	0.726046	0.954265	28	PTV_only	linear
had_menopause_neoplasm_surgery_free	TRDMT1	HGNC:2977	0.0794841	1.38625	0.954276	20	PTV_only	logistic
had_menopause	LRP8	HGNC:6700	-0.00306798	0.0535118	0.95428	574	PTV_and_damaging_missense	Cox
ANM_neoplasm_surgery_free	TFDP1	HGNC:11749	-0.0332097	0.579265	0.954282	44	PTV_and_damaging_missense	linear
had_menopause	PHKG2	HGNC:8931	-0.0139025	0.242586	0.954298	23	PTV_only	Cox
had_menopause	INAVA	HGNC:25599	-0.00380159	0.0663347	0.954299	379	PTV_and_damaging_missense	Cox
had_menopause_neoplasm_surgery_free	COX20	HGNC:26970	0.0165464	0.288723	0.954299	15	PTV_only	Cox
had_menopause	AMHR2	HGNC:465	0.014518	0.253359	0.954305	288	PTV_and_damaging_missense	logistic
had_menopause_neoplasm_surgery_free	JADE1	HGNC:30027	-0.0367077	0.640774	0.954317	60	PTV_and_damaging_missense	logistic
had_menopause_neoplasm_surgery_free	SOST	HGNC:13771	-0.00895018	0.156247	0.95432	70	PTV_and_damaging_missense	Cox
had_menopause	BTN2A1	HGNC:1136	0.00641612	0.112013	0.954322	1533	PTV_and_damaging_missense	logistic
had_menopause_neoplasm_surgery_free	ELANE	HGNC:3309	-0.134554	2.34952	0.954331	16	PTV_only	logistic
had_menopause	AIMP2	HGNC:20609	0.00353041	0.0616566	0.954339	416	PTV_and_damaging_missense	Cox
had_menopause_neoplasm_surgery_free	MXRA7	HGNC:7541	0.0294479	0.514297	0.954339	53	PTV_only	logistic
ANM_neoplasm_surgery_free	BNIPL	HGNC:16976	0.0302185	0.527777	0.954341	53	PTV_only	linear
had_menopause	RPRD2	HGNC:29039	0.00212797	0.03717	0.954346	1150	PTV_and_damaging_missense	Cox
had_menopause	FXYD5	HGNC:4029	-0.00230714	0.0403001	0.954347	944	PTV_and_damaging_missense	Cox
had_menopause_neoplasm_surgery_free	RNF141	HGNC:21159	-0.0254583	0.444695	0.954347	74	PTV_and_damaging_missense	logistic
ANM	RIMS1	HGNC:17282	0.00775202	0.135408	0.954347	831	PTV_and_damaging_missense	linear
ANM	RHEX	HGNC:25341	-0.0524313	0.915875	0.954348	18	PTV_only	linear
ANM	SLC43A3	HGNC:17466	-0.0171622	0.299832	0.954355	168	PTV_and_damaging_missense	linear
had_menopause_neoplasm_surgery_free	COX10	HGNC:2260	-0.0133231	0.232815	0.954365	359	PTV_and_damaging_missense	logistic
ANM_neoplasm_surgery_free	ACADVL	HGNC:92	-0.0291245	0.508947	0.954366	57	PTV_only	linear
had_menopause	LDLRAD1	HGNC:32069	-0.00443359	0.0774864	0.954372	265	PTV_and_damaging_missense	Cox
had_menopause_neoplasm_surgery_free	EBF4	HGNC:29278	-0.0131285	0.229497	0.954381	24	PTV_only	Cox
had_menopause	AP3S1	HGNC:2013	0.00289353	0.0505833	0.954383	605	PTV_and_damaging_missense	Cox
had_menopause	ULK3	HGNC:19703	-0.0108123	0.189046	0.954391	44	PTV_only	Cox
had_menopause_neoplasm_surgery_free	AUP1	HGNC:891	-0.00558771	0.0976982	0.954391	171	PTV_and_damaging_missense	Cox
ANM	MEGF11	HGNC:29635	0.0050341	0.0880274	0.954396	1997	PTV_and_damaging_missense	linear
had_menopause	NHP2	HGNC:14377	-0.0699015	1.22237	0.954398	19	PTV_only	logistic
ANM_neoplasm_surgery_free	PDRG1	HGNC:16119	-0.0223153	0.390247	0.9544	97	PTV_and_damaging_missense	linear
had_menopause_neoplasm_surgery_free	CCAR1	HGNC:24236	-0.0468113	0.818646	0.954401	23	PTV_only	logistic
had_menopause	MYL7	HGNC:21719	0.0196132	0.343076	0.954411	151	PTV_and_damaging_missense	logistic
had_menopause_neoplasm_surgery_free	CHD8	HGNC:20153	-0.00698831	0.122247	0.954413	1165	PTV_and_damaging_missense	logistic
ANM_neoplasm_surgery_free	NCOR1	HGNC:7672	0.0407785	0.713354	0.954414	29	PTV_only	linear
ANM	C5orf60	HGNC:27753	-0.0207086	0.362274	0.954416	115	PTV_only	linear
ANM_neoplasm_surgery_free	ZP1	HGNC:13187	0.0187737	0.328471	0.954422	137	PTV_and_damaging_missense	linear
had_menopause_neoplasm_surgery_free	VIPR1	HGNC:12694	0.0147955	0.258877	0.954424	280	PTV_and_damaging_missense	logistic
had_menopause	DOC2A	HGNC:2985	0.0025406	0.0444626	0.954434	775	PTV_and_damaging_missense	Cox
ANM	ERBB3	HGNC:3431	0.0102844	0.180035	0.954446	468	PTV_and_damaging_missense	linear
ANM_neoplasm_surgery_free	TP53BP1	HGNC:11999	-0.0394104	0.689928	0.954448	31	PTV_only	linear
had_menopause	HOMER2	HGNC:17513	0.00168046	0.0294194	0.954449	1842	PTV_and_damaging_missense	Cox
had_menopause_neoplasm_surgery_free	STX6	HGNC:11441	0.00655677	0.114814	0.954459	120	PTV_and_damaging_missense	Cox
ANM	BLNK	HGNC:14211	0.00731966	0.128172	0.954459	929	PTV_and_damaging_missense	linear
ANM	RNF138	HGNC:17765	0.0359707	0.62993	0.954463	38	PTV_and_damaging_missense	linear
had_menopause_neoplasm_surgery_free	MS4A3	HGNC:7317	0.027033	0.47349	0.954471	86	PTV_and_damaging_missense	logistic
had_menopause	SEPTIN8	HGNC:16511	-0.00493235	0.0863956	0.954473	2374	PTV_and_damaging_missense	logistic
had_menopause	KRT76	HGNC:24430	0.00510527	0.0894378	0.95448	2429	PTV_only	logistic
had_menopause_neoplasm_surgery_free	CLCA4	HGNC:2018	0.00358214	0.0627648	0.954487	384	PTV_only	Cox
had_menopause	SSR3	HGNC:11325	0.0546582	0.957715	0.954488	31	PTV_only	logistic
ANM	TPRA1	HGNC:30413	0.0139527	0.244477	0.954488	253	PTV_and_damaging_missense	linear
had_menopause_neoplasm_surgery_free	COL2A1	HGNC:2200	0.00925151	0.16212	0.954493	772	PTV_and_damaging_missense	logistic
had_menopause_neoplasm_surgery_free	RPP14	HGNC:30327	0.0384228	0.67362	0.954514	34	PTV_only	logistic
had_menopause_neoplasm_surgery_free	SLC25A27	HGNC:21065	0.0172085	0.301714	0.954517	193	PTV_and_damaging_missense	logistic
ANM_neoplasm_surgery_free	DHX37	HGNC:17210	-0.00969439	0.16997	0.954517	515	PTV_and_damaging_missense	linear
ANM_neoplasm_surgery_free	INTS1	HGNC:24555	0.00737895	0.129402	0.954527	895	PTV_and_damaging_missense	linear
had_menopause	ECPAS	HGNC:29020	-0.00282828	0.0496064	0.954534	645	PTV_and_damaging_missense	Cox
ANM_neoplasm_surgery_free	SLC44A3	HGNC:28689	0.0115746	0.203027	0.954537	360	PTV_and_damaging_missense	linear
had_menopause	PSTPIP1	HGNC:9580	-0.022281	0.390847	0.95454	116	PTV_only	logistic
had_menopause_neoplasm_surgery_free	C19orf18	HGNC:28642	0.0332772	0.583826	0.954546	50	PTV_and_damaging_missense	logistic
had_menopause_neoplasm_surgery_free	WDR6	HGNC:12758	-0.00161077	0.0282623	0.95455	1960	PTV_and_damaging_missense	Cox
ANM	NDUFA9	HGNC:7693	-0.0157866	0.276997	0.954552	197	PTV_and_damaging_missense	linear
had_menopause	C2CD2	HGNC:1266	-0.00585135	0.102686	0.954559	1865	PTV_and_damaging_missense	logistic
had_menopause_neoplasm_surgery_free	GPR161	HGNC:23694	0.0252627	0.443541	0.95458	86	PTV_only	logistic
had_menopause_neoplasm_surgery_free	LIPG	HGNC:6623	-0.0138169	0.242586	0.95458	22	PTV_only	Cox
had_menopause	ZC3H13	HGNC:20368	0.019758	0.346912	0.954582	174	PTV_only	logistic
ANM_neoplasm_surgery_free	ATAD1	HGNC:25903	0.0143896	0.252654	0.954582	232	PTV_and_damaging_missense	linear
had_menopause	TUBA8	HGNC:12410	0.00827745	0.145357	0.954588	841	PTV_and_damaging_missense	logistic
ANM	KCNH7	HGNC:18863	0.00637134	0.111888	0.95459	1223	PTV_and_damaging_missense	linear
ANM_neoplasm_surgery_free	ZC3H8	HGNC:30941	0.00918954	0.161382	0.954591	572	PTV_and_damaging_missense	linear
had_menopause_neoplasm_surgery_free	GAMT	HGNC:4136	-0.00197322	0.0346536	0.954592	1277	PTV_and_damaging_missense	Cox
ANM	CPAMD8	HGNC:23228	-0.00604911	0.106242	0.954595	1359	PTV_and_damaging_missense	linear
ANM	APMAP	HGNC:13238	0.0129777	0.22801	0.954611	291	PTV_and_damaging_missense	linear
had_menopause_neoplasm_surgery_free	CCL7	HGNC:10634	0.0305918	0.537613	0.954623	65	PTV_and_damaging_missense	logistic
ANM_neoplasm_surgery_free	PCDH7	HGNC:8659	0.00797188	0.140148	0.954639	761	PTV_and_damaging_missense	linear
had_menopause_neoplasm_surgery_free	FAM184A	HGNC:20991	0.00807781	0.142026	0.954644	912	PTV_and_damaging_missense	logistic
had_menopause	SGSM1	HGNC:29410	0.0458724	0.806621	0.954649	32	PTV_only	logistic
ANM_neoplasm_surgery_free	BCL10	HGNC:989	-0.00648239	0.113994	0.954652	1159	PTV_and_damaging_missense	linear
ANM	ZNF512B	HGNC:29212	-0.0092977	0.163509	0.954654	584	PTV_and_damaging_missense	linear
had_menopause	FAM216B	HGNC:26883	0.00321569	0.0565672	0.954667	461	PTV_and_damaging_missense	Cox
had_menopause	UBXN2A	HGNC:27265	0.0214851	0.378007	0.954674	17	PTV_only	Cox
had_menopause	C1orf127	HGNC:26730	0.00841759	0.148118	0.95468	900	PTV_and_damaging_missense	logistic
ANM_neoplasm_surgery_free	HTR2A	HGNC:5293	0.0297108	0.522833	0.954684	54	PTV_and_damaging_missense	linear
ANM_neoplasm_surgery_free	ZFYVE16	HGNC:20756	0.0118632	0.208867	0.954706	340	PTV_and_damaging_missense	linear
ANM_neoplasm_surgery_free	ASAP1	HGNC:2720	0.0182696	0.321672	0.954708	143	PTV_and_damaging_missense	linear
ANM	COQ8A	HGNC:16812	0.0402465	0.708917	0.954727	30	PTV_only	linear
ANM_neoplasm_surgery_free	FAM83C	HGNC:16121	-0.0126218	0.222342	0.95473	300	PTV_and_damaging_missense	linear
had_menopause_neoplasm_surgery_free	ESAM	HGNC:17474	-0.0029805	0.0525079	0.954734	551	PTV_and_damaging_missense	Cox
had_menopause	NMNAT2	HGNC:16789	0.00909036	0.16019	0.954746	62	PTV_and_damaging_missense	Cox
had_menopause_neoplasm_surgery_free	PIBF1	HGNC:23352	0.00683606	0.120468	0.954748	100	PTV_only	Cox
had_menopause	BEAN1	HGNC:24160	-0.00588736	0.103763	0.954754	145	PTV_and_damaging_missense	Cox
had_menopause	TMOD2	HGNC:11872	0.111964	1.97356	0.954759	13	PTV_only	logistic
had_menopause_neoplasm_surgery_free	TRIM58	HGNC:24150	-0.0042363	0.0746744	0.95476	307	PTV_only	Cox
ANM_neoplasm_surgery_free	DTX3L	HGNC:30323	-0.0202495	0.356953	0.954761	116	PTV_and_damaging_missense	linear
ANM_neoplasm_surgery_free	PYGM	HGNC:9726	0.00925809	0.163209	0.954764	559	PTV_only	linear
had_menopause_neoplasm_surgery_free	BSPRY	HGNC:18232	-0.0568235	1.00181	0.954768	25	PTV_only	logistic
had_menopause_neoplasm_surgery_free	ACTR3	HGNC:170	-0.0200569	0.353618	0.954769	11	PTV_only	Cox
had_menopause	CYP21A2	HGNC:2600	-0.0013258	0.0233771	0.954773	2850	PTV_and_damaging_missense	Cox
had_menopause	MPZL3	HGNC:27279	-0.0057622	0.101608	0.954776	163	PTV_only	Cox
had_menopause_neoplasm_surgery_free	FAM72A	HGNC:24044	-0.0141991	0.250391	0.954778	320	PTV_only	logistic
had_menopause_neoplasm_surgery_free	NBEAL1	HGNC:20681	0.0137465	0.242464	0.954788	300	PTV_only	logistic
had_menopause_neoplasm_surgery_free	SLC17A1	HGNC:10929	-0.026513	0.467679	0.954792	88	PTV_only	logistic
had_menopause	SIGIRR	HGNC:30575	0.00463855	0.0818227	0.954792	2851	PTV_and_damaging_missense	logistic
had_menopause_neoplasm_surgery_free	CD52	HGNC:1804	0.0157266	0.277435	0.954796	20	PTV_and_damaging_missense	Cox
had_menopause_neoplasm_surgery_free	NPC1	HGNC:7897	-0.00677737	0.119607	0.954813	110	PTV_only	Cox
had_menopause_neoplasm_surgery_free	ATP6V0A2	HGNC:18481	0.0130034	0.229486	0.954814	32	PTV_only	Cox
ANM_neoplasm_surgery_free	CCHCR1	HGNC:13930	0.0228271	0.402911	0.95482	91	PTV_only	linear
had_menopause_neoplasm_surgery_free	ENTPD6	HGNC:3368	-0.0503179	0.888158	0.954821	22	PTV_only	logistic
ANM_neoplasm_surgery_free	CRELD1	HGNC:14630	0.0107305	0.189406	0.954821	414	PTV_and_damaging_missense	linear
ANM	TIMM22	HGNC:17317	0.0587761	1.03801	0.954845	14	PTV_only	linear
had_menopause_neoplasm_surgery_free	MYRF	HGNC:1181	0.00979429	0.172986	0.954849	634	PTV_and_damaging_missense	logistic
had_menopause	SLC24A2	HGNC:10976	0.0164046	0.289774	0.954855	24	PTV_only	Cox
had_menopause_neoplasm_surgery_free	ARHGAP15	HGNC:21030	0.00600567	0.106087	0.954855	125	PTV_and_damaging_missense	Cox
had_menopause	GALNS	HGNC:4122	0.00694375	0.122666	0.954858	1154	PTV_and_damaging_missense	logistic
had_menopause_neoplasm_surgery_free	CRELD2	HGNC:28150	-0.0157861	0.278886	0.95486	257	PTV_and_damaging_missense	logistic
had_menopause	DCC	HGNC:2701	-0.0403772	0.71339	0.954865	37	PTV_only	logistic
ANM	SIRT6	HGNC:14934	0.00749419	0.132443	0.954877	869	PTV_and_damaging_missense	linear
ANM_neoplasm_surgery_free	ANO8	HGNC:29329	-0.0527049	0.931577	0.954883	17	PTV_only	linear
had_menopause_neoplasm_surgery_free	AHR	HGNC:348	-0.0231695	0.40958	0.954889	130	PTV_and_damaging_missense	logistic
had_menopause	DNAH11	HGNC:2942	0.010802	0.19098	0.954895	483	PTV_only	logistic
ANM_neoplasm_surgery_free	MYB	HGNC:7545	-0.0204535	0.36162	0.954895	113	PTV_and_damaging_missense	linear
had_menopause	IL1F10	HGNC:15552	0.0078459	0.138754	0.954907	91	PTV_and_damaging_missense	Cox
ANM	UNC5CL	HGNC:21203	-0.0216455	0.382827	0.954911	103	PTV_only	linear
had_menopause	MAF	HGNC:6776	-0.0238981	0.422689	0.954913	92	PTV_and_damaging_missense	logistic
had_menopause_neoplasm_surgery_free	RASA4	HGNC:23181	-0.00288814	0.0510845	0.954914	579	PTV_only	Cox
had_menopause	ALKBH1	HGNC:17911	0.0038261	0.0676845	0.954921	341	PTV_and_damaging_missense	Cox
had_menopause_neoplasm_surgery_free	TAPT1	HGNC:26887	0.00712511	0.126075	0.954932	1192	PTV_and_damaging_missense	logistic
ANM_neoplasm_surgery_free	RNF19B	HGNC:26886	-0.0193521	0.342464	0.954937	126	PTV_and_damaging_missense	linear
ANM_neoplasm_surgery_free	SLC22A13	HGNC:8494	0.0135649	0.240068	0.95494	257	PTV_and_damaging_missense	linear
had_menopause	IRX1	HGNC:14358	0.00501872	0.0888216	0.954941	179	PTV_and_damaging_missense	Cox
had_menopause_neoplasm_surgery_free	PPP1R3E	HGNC:14943	-0.0114475	0.202611	0.954943	435	PTV_and_damaging_missense	logistic
had_menopause_neoplasm_surgery_free	PROX1	HGNC:9459	-0.00452993	0.0801874	0.95495	221	PTV_and_damaging_missense	Cox
had_menopause_neoplasm_surgery_free	IBSP	HGNC:5341	-0.00246996	0.0437245	0.954952	774	PTV_and_damaging_missense	Cox
had_menopause_neoplasm_surgery_free	GABPB1	HGNC:4074	0.00302093	0.0534789	0.954953	566	PTV_and_damaging_missense	Cox
had_menopause_neoplasm_surgery_free	AUTS2	HGNC:14262	-0.0110917	0.196371	0.954957	42	PTV_only	Cox
ANM_neoplasm_surgery_free	ARID5A	HGNC:17361	0.0191167	0.338494	0.954963	129	PTV_and_damaging_missense	linear
ANM_neoplasm_surgery_free	SAMD11	HGNC:28706	0.00672885	0.119183	0.954977	1057	PTV_and_damaging_missense	linear
had_menopause_neoplasm_surgery_free	SHISA2	HGNC:20366	0.00340198	0.0602592	0.954979	396	PTV_and_damaging_missense	Cox
ANM	PDGFRL	HGNC:8805	0.00458978	0.0813154	0.954988	2351	PTV_and_damaging_missense	linear
ANM	FUZ	HGNC:26219	-0.0212971	0.377389	0.954997	106	PTV_and_damaging_missense	linear
ANM_neoplasm_surgery_free	CADPS	HGNC:1426	-0.0175419	0.310862	0.954999	153	PTV_and_damaging_missense	linear
had_menopause	GABPB2	HGNC:28441	-0.00997682	0.176824	0.955005	44	PTV_only	Cox
had_menopause	GPX4	HGNC:4556	-0.0442728	0.785053	0.955027	32	PTV_only	logistic
had_menopause	DRGX	HGNC:21536	-0.00608228	0.107899	0.955047	134	PTV_and_damaging_missense	Cox
had_menopause_neoplasm_surgery_free	FYCO1	HGNC:14673	-0.0178746	0.317161	0.955057	184	PTV_only	logistic
ANM	RNF24	HGNC:13779	-0.0128928	0.228824	0.955068	289	PTV_and_damaging_missense	linear
had_menopause	SDHD	HGNC:10683	-0.036526	0.648309	0.955071	60	PTV_and_damaging_missense	logistic
had_menopause	KIFAP3	HGNC:17060	-0.0019	0.0337319	0.955082	1470	PTV_and_damaging_missense	Cox
had_menopause_neoplasm_surgery_free	LTC4S	HGNC:6719	-0.00904743	0.160691	0.9551	692	PTV_and_damaging_missense	logistic
had_menopause	HOXC9	HGNC:5130	0.00604043	0.107296	0.955105	139	PTV_and_damaging_missense	Cox
had_menopause	YEATS2	HGNC:25489	0.0150447	0.267303	0.955116	22	PTV_only	Cox
ANM	FAM118A	HGNC:1313	0.0134149	0.238426	0.955131	266	PTV_and_damaging_missense	linear
had_menopause_neoplasm_surgery_free	ANKRD26	HGNC:29186	0.00495812	0.0881935	0.955168	213	PTV_only	Cox
had_menopause_neoplasm_surgery_free	PEX16	HGNC:8857	0.0187408	0.333388	0.955172	15	PTV_only	Cox
had_menopause_neoplasm_surgery_free	CACNA1B	HGNC:1389	-0.0018312	0.0325782	0.955175	1517	PTV_and_damaging_missense	Cox
had_menopause	PNRC1	HGNC:17278	0.0131439	0.233852	0.955178	382	PTV_and_damaging_missense	logistic
had_menopause_neoplasm_surgery_free	TCERG1L	HGNC:23533	0.0015476	0.0275348	0.955178	2063	PTV_and_damaging_missense	Cox
had_menopause_neoplasm_surgery_free	DNTT	HGNC:2983	-0.0260227	0.463171	0.955195	82	PTV_only	logistic
had_menopause_neoplasm_surgery_free	RBPJL	HGNC:13761	0.00327966	0.0583752	0.955197	450	PTV_and_damaging_missense	Cox
ANM	MYL6	HGNC:7587	0.00941817	0.167645	0.955199	540	PTV_only	linear
ANM	HACD2	HGNC:9640	0.0321555	0.572554	0.955213	46	PTV_and_damaging_missense	linear
had_menopause_neoplasm_surgery_free	ANAPC2	HGNC:19989	0.00383703	0.0683288	0.955218	333	PTV_and_damaging_missense	Cox
ANM	CHRNA6	HGNC:15963	-0.0124457	0.221645	0.955221	308	PTV_and_damaging_missense	linear
ANM_neoplasm_surgery_free	CPB2	HGNC:2300	-0.017342	0.308907	0.95523	155	PTV_and_damaging_missense	linear
had_menopause	ITGAD	HGNC:6146	-0.0070056	0.124791	0.955231	1326	PTV_and_damaging_missense	logistic
had_menopause	PRL	HGNC:9445	-0.0666791	1.18782	0.955234	12	PTV_only	logistic
had_menopause	NEU1	HGNC:7758	-0.0119706	0.213248	0.955235	34	PTV_only	Cox
had_menopause	EPPK1	HGNC:15577	-0.00108251	0.0192886	0.955245	4294	PTV_and_damaging_missense	Cox
ANM_neoplasm_surgery_free	MCF2L2	HGNC:30319	-0.00534309	0.0952082	0.955246	1675	PTV_and_damaging_missense	linear
had_menopause	UNC93B1	HGNC:13481	-0.0242325	0.431806	0.955247	106	PTV_only	logistic
had_menopause_neoplasm_surgery_free	PRAMEF11	HGNC:14086	-0.0122895	0.219006	0.95525	377	PTV_and_damaging_missense	logistic
ANM	ZNF714	HGNC:27124	0.016485	0.293796	0.955254	175	PTV_and_damaging_missense	linear
had_menopause_neoplasm_surgery_free	TACO1	HGNC:24316	-0.0429272	0.765054	0.955254	27	PTV_only	logistic
had_menopause_neoplasm_surgery_free	POLR1B	HGNC:20454	0.0122761	0.21885	0.955267	396	PTV_and_damaging_missense	logistic
ANM_neoplasm_surgery_free	PRMT3	HGNC:30163	0.0449266	0.800965	0.95527	23	PTV_only	linear
had_menopause_neoplasm_surgery_free	PEBP4	HGNC:28319	0.00707083	0.126068	0.955272	97	PTV_and_damaging_missense	Cox
had_menopause_neoplasm_surgery_free	FAM131A	HGNC:28308	-0.00296581	0.0528852	0.955278	550	PTV_and_damaging_missense	Cox
had_menopause_neoplasm_surgery_free	ALDH3A1	HGNC:405	-0.0194809	0.347451	0.955288	163	PTV_only	logistic
had_menopause_neoplasm_surgery_free	TES	HGNC:14620	-0.00991526	0.176856	0.955291	47	PTV_only	Cox
had_menopause	C11orf21	HGNC:13231	-0.00561336	0.100145	0.9553	165	PTV_and_damaging_missense	Cox
had_menopause_neoplasm_surgery_free	GTSF1L	HGNC:16198	-0.0211897	0.378049	0.955302	13	PTV_only	Cox
had_menopause_neoplasm_surgery_free	SCN4B	HGNC:10592	0.0252939	0.451313	0.955306	102	PTV_and_damaging_missense	logistic
ANM_neoplasm_surgery_free	VNN1	HGNC:12705	-0.0131518	0.234717	0.955316	269	PTV_and_damaging_missense	linear
had_menopause	SERGEF	HGNC:17499	-0.00279486	0.0498929	0.955328	616	PTV_only	Cox
ANM	SLPI	HGNC:11092	0.0320738	0.572577	0.955329	46	PTV_only	linear
had_menopause	HP	HGNC:5141	-0.0495877	0.885472	0.955341	23	PTV_only	logistic
had_menopause_neoplasm_surgery_free	BIN3	HGNC:1054	0.0174225	0.311114	0.955342	179	PTV_and_damaging_missense	logistic
ANM_neoplasm_surgery_free	CRY1	HGNC:2384	0.0406469	0.725906	0.955346	28	PTV_only	linear
had_menopause	NUDT13	HGNC:18827	-0.0267425	0.477628	0.95535	88	PTV_only	logistic
had_menopause	IZUMO1R	HGNC:32565	0.00273112	0.0487813	0.955352	640	PTV_and_damaging_missense	Cox
ANM_neoplasm_surgery_free	NKX2-1	HGNC:11825	-0.0340065	0.607432	0.955355	40	PTV_and_damaging_missense	linear
had_menopause	GPR107	HGNC:17830	0.00367364	0.0656223	0.955356	355	PTV_and_damaging_missense	Cox
had_menopause_neoplasm_surgery_free	PRB2	HGNC:9338	0.00158528	0.0283241	0.955366	1977	PTV_and_damaging_missense	Cox
ANM	FCGR3A	HGNC:3619	0.034801	0.621807	0.955368	39	PTV_only	linear
had_menopause_neoplasm_surgery_free	CELSR1	HGNC:1850	0.0261444	0.467195	0.955373	81	PTV_only	logistic
ANM	PECR	HGNC:18281	0.0280581	0.501416	0.955376	60	PTV_only	linear
ANM_neoplasm_surgery_free	KPNA4	HGNC:6397	0.0102162	0.182605	0.955384	448	PTV_only	linear
ANM_neoplasm_surgery_free	TMEM211	HGNC:33725	0.0379935	0.679108	0.955385	32	PTV_and_damaging_missense	linear
ANM_neoplasm_surgery_free	INSR	HGNC:6091	-0.0122799	0.219503	0.955387	308	PTV_and_damaging_missense	linear
ANM	MCRS1	HGNC:6960	-0.0212045	0.379119	0.955397	105	PTV_and_damaging_missense	linear
had_menopause_neoplasm_surgery_free	MS4A4E	HGNC:14284	0.00945833	0.169124	0.955401	65	PTV_and_damaging_missense	Cox
ANM_neoplasm_surgery_free	GABARAPL1	HGNC:4068	-0.0116933	0.209106	0.955405	340	PTV_and_damaging_missense	linear
had_menopause	WDR31	HGNC:21421	0.00945079	0.169029	0.955412	633	PTV_and_damaging_missense	logistic
had_menopause_neoplasm_surgery_free	ATP6V0A4	HGNC:866	0.00346259	0.061933	0.955415	411	PTV_and_damaging_missense	Cox
had_menopause_neoplasm_surgery_free	LHPP	HGNC:30042	0.0172218	0.308116	0.955426	219	PTV_and_damaging_missense	logistic
ANM_neoplasm_surgery_free	MRPL30	HGNC:14036	-0.0320184	0.572912	0.955432	45	PTV_and_damaging_missense	linear
ANM	HOGA1	HGNC:25155	-0.0211834	0.379113	0.955441	105	PTV_and_damaging_missense	linear
had_menopause	DHRS3	HGNC:17693	-0.00237689	0.0425402	0.955442	835	PTV_and_damaging_missense	Cox
had_menopause_neoplasm_surgery_free	TNNT1	HGNC:11948	-0.0119106	0.213259	0.955461	35	PTV_only	Cox
had_menopause_neoplasm_surgery_free	AQR	HGNC:29513	0.00375605	0.0672548	0.955463	366	PTV_and_damaging_missense	Cox
ANM_neoplasm_surgery_free	SERPINC1	HGNC:775	0.0594682	1.06524	0.955481	13	PTV_only	linear
had_menopause_neoplasm_surgery_free	NXPE4	HGNC:23117	0.00592148	0.10609	0.955489	139	PTV_and_damaging_missense	Cox
had_menopause_neoplasm_surgery_free	GBX1	HGNC:4185	0.00537575	0.0963308	0.955497	154	PTV_and_damaging_missense	Cox
had_menopause	DNAJC17	HGNC:25556	0.0116382	0.208565	0.9555	30	PTV_only	Cox
ANM	RDH16	HGNC:29674	0.0110095	0.197324	0.955506	389	PTV_and_damaging_missense	linear
had_menopause_neoplasm_surgery_free	DOCK1	HGNC:2987	-0.00541377	0.0970531	0.955516	1992	PTV_and_damaging_missense	logistic
ANM_neoplasm_surgery_free	CAPN9	HGNC:1486	-0.00868885	0.155795	0.955525	614	PTV_only	linear
had_menopause_neoplasm_surgery_free	PTDSS2	HGNC:15463	-0.0144039	0.258284	0.955527	21	PTV_only	Cox
had_menopause	STMN3	HGNC:15926	0.0171132	0.306918	0.955534	193	PTV_and_damaging_missense	logistic
had_menopause	TBX5	HGNC:11604	-0.00188841	0.0338725	0.955541	1421	PTV_and_damaging_missense	Cox
ANM	ZNF442	HGNC:20877	-0.0206464	0.370406	0.955549	110	PTV_and_damaging_missense	linear
had_menopause_neoplasm_surgery_free	SCN1A	HGNC:10585	0.0132096	0.237008	0.955553	322	PTV_and_damaging_missense	logistic
had_menopause_neoplasm_surgery_free	FLAD1	HGNC:24671	0.0119355	0.21417	0.955558	397	PTV_and_damaging_missense	logistic
had_menopause_neoplasm_surgery_free	ASB18	HGNC:19770	0.00311398	0.0558855	0.955564	483	PTV_and_damaging_missense	Cox
had_menopause_neoplasm_surgery_free	TIAM2	HGNC:11806	-0.00938375	0.168412	0.955566	574	PTV_only	logistic
ANM	TLE3	HGNC:11839	0.0289251	0.519239	0.955576	56	PTV_only	linear
had_menopause_neoplasm_surgery_free	NUDCD3	HGNC:22208	-0.0171468	0.307833	0.955579	208	PTV_and_damaging_missense	logistic
had_menopause	ERG	HGNC:3446	0.00619426	0.11121	0.955582	138	PTV_and_damaging_missense	Cox
ANM	FARSA	HGNC:3592	0.0350724	0.629908	0.955598	38	PTV_only	linear
had_menopause	ZNF385A	HGNC:17521	-0.0093351	0.167695	0.955607	698	PTV_and_damaging_missense	logistic
ANM_neoplasm_surgery_free	NAT8L	HGNC:26742	-0.0342359	0.615167	0.955618	39	PTV_and_damaging_missense	linear
had_menopause	ZNF385C	HGNC:33722	-0.0359439	0.645986	0.955627	34	PTV_only	logistic
ANM	MARCHF4	HGNC:29269	-0.0218201	0.3924	0.955655	98	PTV_and_damaging_missense	linear
had_menopause	MATR3	HGNC:6912	0.00630088	0.113316	0.955657	118	PTV_only	Cox
had_menopause_neoplasm_surgery_free	NUDT7	HGNC:8054	0.00351774	0.0632702	0.955661	398	PTV_and_damaging_missense	Cox
had_menopause	SYNE2	HGNC:17084	0.0156822	0.282162	0.955677	238	PTV_only	logistic
ANM	WNT4	HGNC:12783	-0.0249217	0.44848	0.955685	75	PTV_and_damaging_missense	linear
had_menopause	PON3	HGNC:9206	0.00185437	0.0333738	0.955689	1348	PTV_and_damaging_missense	Cox
ANM	RAP1B	HGNC:9857	0.0539236	0.970652	0.955697	16	PTV_and_damaging_missense	linear
ANM_neoplasm_surgery_free	SLC25A13	HGNC:10983	0.0144741	0.260583	0.955704	218	PTV_and_damaging_missense	linear
ANM_neoplasm_surgery_free	ESCO1	HGNC:24645	-0.00901204	0.162254	0.955706	567	PTV_and_damaging_missense	linear
had_menopause	TEPSIN	HGNC:26458	-0.0015014	0.0270365	0.955714	2141	PTV_only	Cox
ANM	GMPR2	HGNC:4377	-0.0119636	0.215459	0.95572	326	PTV_and_damaging_missense	linear
had_menopause	SPIRE2	HGNC:30623	0.00794355	0.143077	0.955725	923	PTV_and_damaging_missense	logistic
had_menopause_neoplasm_surgery_free	SLC30A6	HGNC:19305	0.00617338	0.111206	0.95573	135	PTV_and_damaging_missense	Cox
had_menopause	USP12	HGNC:20485	0.00938371	0.169101	0.955747	58	PTV_and_damaging_missense	Cox
had_menopause	PDE11A	HGNC:8773	-0.00114155	0.0205753	0.955755	3722	PTV_and_damaging_missense	Cox
ANM_neoplasm_surgery_free	ATP6V1H	HGNC:18303	-0.0569467	1.02649	0.955758	14	PTV_only	linear
had_menopause	ZNF333	HGNC:15624	0.0017315	0.0312114	0.955759	1625	PTV_and_damaging_missense	Cox
ANM_neoplasm_surgery_free	M1AP	HGNC:25183	0.00750587	0.135303	0.955761	817	PTV_and_damaging_missense	linear
ANM	C2orf66	HGNC:33809	0.0469486	0.847541	0.955825	21	PTV_only	linear
ANM_neoplasm_surgery_free	ADH7	HGNC:256	0.0289581	0.522858	0.955832	54	PTV_and_damaging_missense	linear
had_menopause	KIAA0895	HGNC:22206	0.0159874	0.288735	0.955843	19	PTV_only	Cox
had_menopause	OAS1	HGNC:8086	0.0123863	0.223763	0.955856	387	PTV_and_damaging_missense	logistic
had_menopause	SLC28A1	HGNC:11001	0.00198619	0.0358819	0.955857	1201	PTV_and_damaging_missense	Cox
had_menopause	GDI2	HGNC:4227	-0.00507837	0.091746	0.955858	184	PTV_and_damaging_missense	Cox
had_menopause	TPRG1	HGNC:24759	0.00343338	0.062035	0.955863	407	PTV_and_damaging_missense	Cox
had_menopause	CEP57L1	HGNC:21561	-0.00197393	0.0356723	0.955872	1189	PTV_and_damaging_missense	Cox
had_menopause_neoplasm_surgery_free	DPF3	HGNC:17427	0.0120856	0.218409	0.955872	29	PTV_only	Cox
ANM_neoplasm_surgery_free	HMGCLL1	HGNC:21359	-0.0208515	0.376915	0.955883	104	PTV_and_damaging_missense	linear
ANM	MYO5A	HGNC:7602	0.0457881	0.827756	0.955887	22	PTV_only	linear
had_menopause_neoplasm_surgery_free	TBC1D4	HGNC:19165	-0.00760171	0.137449	0.955895	77	PTV_only	Cox
ANM	TNFRSF6B	HGNC:11921	0.0140263	0.25363	0.955898	235	PTV_and_damaging_missense	linear
had_menopause_neoplasm_surgery_free	IGSF5	HGNC:5952	0.0257459	0.465579	0.9559	90	PTV_only	logistic
had_menopause_neoplasm_surgery_free	TMEM191C	HGNC:33601	-0.0285364	0.516154	0.95591	65	PTV_only	logistic
ANM	SLC2A12	HGNC:18067	-0.0181558	0.3284	0.955911	140	PTV_and_damaging_missense	linear
ANM	ANKEF1	HGNC:15803	-0.0420921	0.76144	0.955916	26	PTV_only	linear
had_menopause_neoplasm_surgery_free	OTOF	HGNC:8515	0.0124446	0.225167	0.955925	373	PTV_only	logistic
ANM_neoplasm_surgery_free	SCP2	HGNC:10606	0.0364032	0.658792	0.955934	34	PTV_only	linear
had_menopause	IL6R	HGNC:6019	-0.0326112	0.590386	0.95595	36	PTV_only	logistic
had_menopause	KTN1	HGNC:6467	-0.00908359	0.164451	0.955951	50	PTV_only	Cox
had_menopause	CBLN2	HGNC:1544	0.00781327	0.14148	0.955959	66	PTV_and_damaging_missense	Cox
had_menopause_neoplasm_surgery_free	KASH5	HGNC:26520	-0.0151999	0.275259	0.955963	249	PTV_and_damaging_missense	logistic
ANM	KIAA2013	HGNC:28513	-0.00790705	0.143196	0.955965	742	PTV_and_damaging_missense	linear
ANM_neoplasm_surgery_free	ENDOG	HGNC:3346	0.0157845	0.285895	0.955971	181	PTV_and_damaging_missense	linear
had_menopause_neoplasm_surgery_free	THAP9	HGNC:23192	-0.00602761	0.109209	0.955984	131	PTV_and_damaging_missense	Cox
had_menopause	SH3GL1	HGNC:10830	0.00679655	0.123183	0.956	123	PTV_and_damaging_missense	Cox
had_menopause_neoplasm_surgery_free	AMZ1	HGNC:22231	0.0208327	0.377624	0.956005	137	PTV_only	logistic
had_menopause_neoplasm_surgery_free	GCN1	HGNC:4199	-0.00208176	0.0377506	0.956023	1069	PTV_and_damaging_missense	Cox
ANM	MANSC4	HGNC:40023	0.0412038	0.747211	0.956024	27	PTV_only	linear
ANM	MDH2	HGNC:6971	-0.00893936	0.162123	0.956028	578	PTV_and_damaging_missense	linear
had_menopause_neoplasm_surgery_free	COG5	HGNC:14857	-0.0080084	0.14524	0.956028	805	PTV_and_damaging_missense	logistic
had_menopause	BID	HGNC:1050	-0.00689603	0.125071	0.956029	93	PTV_and_damaging_missense	Cox
had_menopause	NFIX	HGNC:7788	0.0351462	0.637438	0.95603	39	PTV_only	logistic
had_menopause	E2F5	HGNC:3119	0.0183807	0.333383	0.956032	11	PTV_only	Cox
had_menopause_neoplasm_surgery_free	TRIM54	HGNC:16008	-0.00765001	0.138757	0.956033	72	PTV_only	Cox
had_menopause	PAX1	HGNC:8615	0.0267789	0.485735	0.956034	113	PTV_only	logistic
had_menopause	COL9A3	HGNC:2219	0.00871963	0.158167	0.956036	66	PTV_only	Cox
had_menopause_neoplasm_surgery_free	S100A4	HGNC:10494	-0.0349344	0.633716	0.956038	47	PTV_only	logistic
ANM_neoplasm_surgery_free	ITSN2	HGNC:6184	0.0113197	0.205345	0.956039	352	PTV_only	linear
ANM_neoplasm_surgery_free	ASPA	HGNC:756	-0.0171933	0.311941	0.956045	152	PTV_and_damaging_missense	linear
had_menopause_neoplasm_surgery_free	C11orf21	HGNC:13231	0.0205708	0.373394	0.956066	132	PTV_and_damaging_missense	logistic
had_menopause	SAMD10	HGNC:16129	0.00363876	0.0660546	0.956069	345	PTV_and_damaging_missense	Cox
ANM	LRCH4	HGNC:6691	0.00507671	0.0921708	0.956075	1817	PTV_and_damaging_missense	linear
ANM	PDE6D	HGNC:8788	-0.0377999	0.686443	0.956086	32	PTV_and_damaging_missense	linear
had_menopause	ERICH1	HGNC:27234	0.026686	0.484642	0.956088	77	PTV_only	logistic
had_menopause_neoplasm_surgery_free	SUGT1	HGNC:16987	0.0106019	0.192564	0.956094	37	PTV_only	Cox
had_menopause_neoplasm_surgery_free	NPFFR1	HGNC:17425	0.00871091	0.158255	0.956104	774	PTV_only	logistic
ANM	COL6A2	HGNC:2212	-0.00401402	0.0729269	0.956105	2945	PTV_and_damaging_missense	linear
had_menopause_neoplasm_surgery_free	CDK11B	HGNC:1729	-0.00870668	0.158188	0.956107	59	PTV_only	Cox
had_menopause	LIN54	HGNC:25397	0.00781672	0.142036	0.956112	86	PTV_and_damaging_missense	Cox
ANM_neoplasm_surgery_free	LTA	HGNC:6709	-0.0450634	0.818919	0.956116	22	PTV_and_damaging_missense	linear
had_menopause_neoplasm_surgery_free	KLHL8	HGNC:18644	-0.00794555	0.144423	0.956126	79	PTV_and_damaging_missense	Cox
had_menopause_neoplasm_surgery_free	HACD2	HGNC:9640	-0.00881282	0.160202	0.95613	52	PTV_and_damaging_missense	Cox
ANM_neoplasm_surgery_free	SYCE1L	HGNC:37236	0.0112301	0.204175	0.956137	356	PTV_and_damaging_missense	linear
had_menopause	ACAP2	HGNC:16469	0.015257	0.277397	0.956138	22	PTV_only	Cox
ANM	CAPN13	HGNC:16663	0.021051	0.382775	0.956142	103	PTV_only	linear
had_menopause	RBM33	HGNC:27223	-0.00167604	0.0304807	0.956149	1674	PTV_and_damaging_missense	Cox
had_menopause_neoplasm_surgery_free	ZNF716	HGNC:32458	-0.00704466	0.128118	0.95615	103	PTV_and_damaging_missense	Cox
ANM	STIM1	HGNC:11386	-0.0533711	0.970669	0.956151	16	PTV_only	linear
had_menopause_neoplasm_surgery_free	SESN3	HGNC:23060	-0.00421152	0.0765961	0.956152	263	PTV_and_damaging_missense	Cox
had_menopause	ANKRD10	HGNC:20265	0.0176067	0.320252	0.956156	194	PTV_and_damaging_missense	logistic
ANM	PRKCI	HGNC:9404	-0.0255167	0.464212	0.956164	70	PTV_and_damaging_missense	linear
had_menopause	ENPP1	HGNC:3356	-0.0122595	0.223161	0.95619	348	PTV_and_damaging_missense	logistic
had_menopause_neoplasm_surgery_free	MIB2	HGNC:30577	0.00576336	0.104928	0.956197	158	PTV_only	Cox
had_menopause_neoplasm_surgery_free	PRR14L	HGNC:28738	-0.0398163	0.724995	0.956203	44	PTV_only	logistic
had_menopause_neoplasm_surgery_free	FANCG	HGNC:3588	-0.00776929	0.141498	0.956212	84	PTV_only	Cox
had_menopause	MN1	HGNC:7180	0.0497402	0.905893	0.956212	18	PTV_only	logistic
had_menopause_neoplasm_surgery_free	THTPA	HGNC:18987	0.0185583	0.338043	0.956219	149	PTV_and_damaging_missense	logistic
had_menopause_neoplasm_surgery_free	CLPSL1	HGNC:21251	-0.0244035	0.444613	0.956228	97	PTV_and_damaging_missense	logistic
had_menopause_neoplasm_surgery_free	ZNF608	HGNC:29238	-0.00820172	0.149439	0.956231	760	PTV_and_damaging_missense	logistic
had_menopause_neoplasm_surgery_free	GFM2	HGNC:29682	-0.0275468	0.502002	0.956239	83	PTV_only	logistic
had_menopause	CHPF	HGNC:24291	-0.0702515	1.28025	0.956239	14	PTV_only	logistic
ANM	RAD9B	HGNC:21700	0.028474	0.51896	0.956244	56	PTV_only	linear
had_menopause_neoplasm_surgery_free	C6	HGNC:1339	-0.00251467	0.0458341	0.956246	730	PTV_only	Cox
had_menopause_neoplasm_surgery_free	IMMP2L	HGNC:14598	-0.0182913	0.333396	0.956247	14	PTV_only	Cox
had_menopause	ODF2	HGNC:8114	0.0119753	0.2183	0.956252	29	PTV_only	Cox
had_menopause	DLST	HGNC:2911	0.0542761	0.989706	0.956265	18	PTV_only	logistic
had_menopause	MCCC2	HGNC:6937	-0.0100166	0.182658	0.956267	45	PTV_only	Cox
had_menopause_neoplasm_surgery_free	C6orf89	HGNC:21114	-0.0164421	0.299888	0.956276	173	PTV_and_damaging_missense	logistic
had_menopause_neoplasm_surgery_free	NSMCE2	HGNC:26513	0.00826885	0.150824	0.956278	67	PTV_only	Cox
ANM	GH2	HGNC:4262	0.0133779	0.244062	0.956287	254	PTV_and_damaging_missense	linear
ANM	EXOSC4	HGNC:18189	0.018606	0.339484	0.956293	131	PTV_and_damaging_missense	linear
had_menopause	BOP1	HGNC:15519	0.0116872	0.213259	0.956296	31	PTV_only	Cox
had_menopause_neoplasm_surgery_free	SMIM19	HGNC:25166	-0.0146491	0.267334	0.9563	22	PTV_and_damaging_missense	Cox
had_menopause	LTBP3	HGNC:6716	-0.00571702	0.104339	0.956304	125	PTV_only	Cox
had_menopause	AZIN2	HGNC:29957	0.00986548	0.180085	0.956312	543	PTV_and_damaging_missense	logistic
had_menopause_neoplasm_surgery_free	HGH1	HGNC:24161	-0.00953973	0.174185	0.956323	45	PTV_only	Cox
had_menopause	ZNF565	HGNC:26726	-0.0161128	0.294245	0.95633	212	PTV_and_damaging_missense	logistic
had_menopause	FCRL1	HGNC:18509	0.00132862	0.0242681	0.95634	2681	PTV_and_damaging_missense	Cox
had_menopause_neoplasm_surgery_free	ZNF622	HGNC:30958	-0.0165075	0.301582	0.956348	22	PTV_only	Cox
had_menopause_neoplasm_surgery_free	REM2	HGNC:20248	0.00542395	0.0991219	0.956362	170	PTV_only	Cox
had_menopause_neoplasm_surgery_free	CLDN19	HGNC:2040	-0.00440149	0.0804367	0.956362	254	PTV_and_damaging_missense	Cox
had_menopause	ZNF778	HGNC:26479	-0.00266936	0.048783	0.956362	8610	PTV_and_damaging_missense	logistic
had_menopause	SBNO1	HGNC:22973	0.00295735	0.0540521	0.956367	511	PTV_and_damaging_missense	Cox
ANM	HYAL3	HGNC:5322	0.0172435	0.3152	0.956372	152	PTV_and_damaging_missense	linear
ANM	RAD54B	HGNC:17228	-0.0289072	0.528467	0.956378	54	PTV_only	linear
had_menopause	TDRD10	HGNC:25316	0.00307691	0.0562538	0.95638	471	PTV_and_damaging_missense	Cox
had_menopause	PCP4	HGNC:8742	0.046402	0.848558	0.956391	21	PTV_and_damaging_missense	logistic
had_menopause	LTB	HGNC:6711	-0.011931	0.218255	0.956405	38	PTV_and_damaging_missense	Cox
had_menopause	PARP2	HGNC:272	0.0104275	0.190753	0.956405	486	PTV_and_damaging_missense	logistic
had_menopause_neoplasm_surgery_free	HNRNPA3	HGNC:24941	0.0313202	0.572993	0.956409	49	PTV_and_damaging_missense	logistic
ANM_neoplasm_surgery_free	SAMD13	HGNC:24582	-0.0320276	0.585959	0.956411	43	PTV_and_damaging_missense	linear
had_menopause_neoplasm_surgery_free	SLIT3	HGNC:11087	0.00592739	0.108467	0.95642	1527	PTV_and_damaging_missense	logistic
had_menopause	GGCT	HGNC:21705	-0.0162289	0.296991	0.956422	189	PTV_only	logistic
had_menopause	TMEM131	HGNC:30366	-0.0340176	0.622574	0.956425	43	PTV_only	logistic
ANM_neoplasm_surgery_free	SCARA3	HGNC:19000	0.0632706	1.15801	0.956427	11	PTV_only	linear
had_menopause_neoplasm_surgery_free	CDADC1	HGNC:20299	0.0132532	0.242592	0.956432	28	PTV_only	Cox
had_menopause	GABBR1	HGNC:4070	-0.0073917	0.135317	0.956437	86	PTV_only	Cox
ANM_neoplasm_surgery_free	TICRR	HGNC:28704	-0.0262363	0.480301	0.956438	64	PTV_only	linear
had_menopause	USP4	HGNC:12627	-0.00960241	0.175819	0.956445	550	PTV_only	logistic
had_menopause	ARFGAP3	HGNC:661	-0.00293048	0.0536589	0.956447	530	PTV_and_damaging_missense	Cox
ANM	ST6GAL2	HGNC:10861	-0.0215379	0.394422	0.956452	97	PTV_only	linear
had_menopause	PSMD8	HGNC:9566	0.0161675	0.296085	0.956454	211	PTV_and_damaging_missense	logistic
had_menopause	MED6	HGNC:19970	0.0187131	0.342884	0.956477	164	PTV_and_damaging_missense	logistic
had_menopause_neoplasm_surgery_free	CENPJ	HGNC:17272	-0.00533104	0.0976939	0.956482	1874	PTV_and_damaging_missense	logistic
ANM_neoplasm_surgery_free	TMEM126B	HGNC:30883	0.0480754	0.881212	0.956492	19	PTV_only	linear
ANM_neoplasm_surgery_free	LHFPL6	HGNC:6586	0.0327276	0.599959	0.956497	41	PTV_and_damaging_missense	linear
ANM	SERPINB3	HGNC:10569	0.0208781	0.382795	0.956504	103	PTV_only	linear
had_menopause	BRAF	HGNC:1097	0.00418952	0.076818	0.956506	266	PTV_and_damaging_missense	Cox
had_menopause	OGN	HGNC:8126	0.0150508	0.276034	0.956517	241	PTV_and_damaging_missense	logistic
ANM	C12orf66	HGNC:26517	-0.0513374	0.94174	0.956526	17	PTV_only	linear
had_menopause_neoplasm_surgery_free	CBLN3	HGNC:20146	0.0172403	0.316278	0.956529	15	PTV_only	Cox
ANM	SMN1	HGNC:11117	-0.0668912	1.22772	0.95655	10	PTV_only	linear
had_menopause_neoplasm_surgery_free	ING1	HGNC:6062	0.0172501	0.316627	0.956552	201	PTV_and_damaging_missense	logistic
had_menopause	CENPM	HGNC:18352	-0.0255598	0.469219	0.956558	100	PTV_and_damaging_missense	logistic
ANM_neoplasm_surgery_free	TRARG1	HGNC:29592	0.0225776	0.41448	0.956559	86	PTV_and_damaging_missense	linear
had_menopause	FMN2	HGNC:14074	-0.00367243	0.0674253	0.956563	4460	PTV_and_damaging_missense	logistic
had_menopause	KAZALD1	HGNC:25460	0.0300777	0.552339	0.956573	70	PTV_only	logistic
had_menopause_neoplasm_surgery_free	PLEKHS1	HGNC:26285	0.0438218	0.804885	0.956581	35	PTV_only	logistic
had_menopause	ATAD3A	HGNC:25567	0.00133896	0.024595	0.956584	2584	PTV_and_damaging_missense	Cox
had_menopause	SEMA7A	HGNC:10741	0.0243508	0.44732	0.956587	13	PTV_only	Cox
had_menopause	RCSD1	HGNC:28310	0.0428553	0.787495	0.956601	32	PTV_only	logistic
had_menopause	EVA1A	HGNC:25816	0.00685826	0.126054	0.956611	93	PTV_and_damaging_missense	Cox
ANM_neoplasm_surgery_free	KRT32	HGNC:6449	-0.0455951	0.838131	0.956616	21	PTV_only	linear
ANM	RAB11FIP2	HGNC:29152	0.00590574	0.10856	0.956616	1301	PTV_and_damaging_missense	linear
had_menopause_neoplasm_surgery_free	HSD17B2	HGNC:5211	0.0108022	0.198589	0.956621	466	PTV_and_damaging_missense	logistic
had_menopause_neoplasm_surgery_free	ZNF180	HGNC:12970	-0.0487157	0.895608	0.956621	16	PTV_only	logistic
had_menopause_neoplasm_surgery_free	CRYBG1	HGNC:356	-0.00665806	0.122448	0.956637	1332	PTV_and_damaging_missense	logistic
ANM_neoplasm_surgery_free	PLXNC1	HGNC:9106	0.046704	0.859006	0.956641	20	PTV_only	linear
had_menopause	HARS2	HGNC:4817	-0.0180785	0.332725	0.956669	175	PTV_only	logistic
had_menopause	IPO7	HGNC:9852	0.00370247	0.0681472	0.956672	354	PTV_and_damaging_missense	Cox
had_menopause_neoplasm_surgery_free	TMC5	HGNC:22999	-0.00693425	0.127652	0.956679	1160	PTV_and_damaging_missense	logistic
had_menopause_neoplasm_surgery_free	H1-8	HGNC:18463	-0.00573064	0.105505	0.956683	142	PTV_and_damaging_missense	Cox
had_menopause_neoplasm_surgery_free	CEP83	HGNC:17966	-0.0248804	0.458105	0.956687	119	PTV_only	logistic
had_menopause	DACT2	HGNC:21231	0.0150629	0.277389	0.956694	17	PTV_only	Cox
had_menopause	KRT13	HGNC:6415	0.0131748	0.242646	0.956699	23	PTV_only	Cox
had_menopause	GYPA	HGNC:4702	0.0037513	0.0691073	0.95671	309	PTV_and_damaging_missense	Cox
ANM	GRP	HGNC:4605	0.0430189	0.792531	0.956712	24	PTV_and_damaging_missense	linear
had_menopause_neoplasm_surgery_free	C12orf76	HGNC:33790	-0.00800833	0.147541	0.956713	65	PTV_and_damaging_missense	Cox
had_menopause	CC2D1A	HGNC:30237	0.020996	0.386821	0.956714	150	PTV_only	logistic
had_menopause	CASC3	HGNC:17040	-0.00150144	0.0276707	0.956727	2065	PTV_and_damaging_missense	Cox
had_menopause	IZUMO2	HGNC:28518	0.0465992	0.859276	0.956751	34	PTV_only	logistic
ANM	KDM8	HGNC:25840	0.0179367	0.330786	0.956756	138	PTV_and_damaging_missense	linear
had_menopause_neoplasm_surgery_free	PLIN5	HGNC:33196	-0.0434337	0.80106	0.95676	31	PTV_only	logistic
had_menopause_neoplasm_surgery_free	DNAJC1	HGNC:20090	0.00279091	0.0514744	0.95676	581	PTV_and_damaging_missense	Cox
had_menopause_neoplasm_surgery_free	PLA2G2A	HGNC:9031	0.0282804	0.521607	0.956762	44	PTV_and_damaging_missense	logistic
had_menopause	KDM3A	HGNC:20815	0.00745192	0.137446	0.956762	1040	PTV_and_damaging_missense	logistic
had_menopause	CHRNB2	HGNC:1962	0.0171449	0.316294	0.956771	16	PTV_only	Cox
had_menopause	GCH1	HGNC:4193	0.00493223	0.0909917	0.956772	205	PTV_and_damaging_missense	Cox
ANM	FZD5	HGNC:4043	0.0166527	0.307255	0.956777	160	PTV_and_damaging_missense	linear
ANM_neoplasm_surgery_free	AP1G2	HGNC:556	0.0101784	0.187852	0.956789	421	PTV_only	linear
ANM_neoplasm_surgery_free	PGPEP1L	HGNC:27080	0.0520393	0.960471	0.956791	16	PTV_only	linear
had_menopause	CNST	HGNC:26486	-0.0124276	0.229462	0.956808	31	PTV_only	Cox
had_menopause	PREP	HGNC:9358	0.0127268	0.234989	0.956808	307	PTV_and_damaging_missense	logistic
had_menopause	TPRX1	HGNC:32174	0.00129911	0.0239875	0.956809	2707	PTV_and_damaging_missense	Cox
ANM	ABCC2	HGNC:53	-0.0138782	0.256366	0.956828	230	PTV_only	linear
ANM	ZC3HAV1L	HGNC:22423	0.0316909	0.585438	0.95683	44	PTV_and_damaging_missense	linear
had_menopause	THAP4	HGNC:23187	-0.0082144	0.151757	0.956833	781	PTV_and_damaging_missense	logistic
had_menopause	WNT10B	HGNC:12775	0.0180438	0.333363	0.956834	14	PTV_only	Cox
had_menopause	DAB1	HGNC:2661	-0.00370526	0.0684666	0.956841	335	PTV_only	Cox
ANM_neoplasm_surgery_free	ARPC1A	HGNC:703	-0.0116972	0.216148	0.956843	321	PTV_and_damaging_missense	linear
had_menopause	SLC15A3	HGNC:18068	-0.00620709	0.114714	0.956848	1360	PTV_and_damaging_missense	logistic
ANM_neoplasm_surgery_free	ENPP6	HGNC:23409	-0.0536517	0.991736	0.956857	15	PTV_only	linear
had_menopause	TDRD5	HGNC:20614	-0.0241879	0.447243	0.95687	10	PTV_only	Cox
ANM_neoplasm_surgery_free	PCNX1	HGNC:19740	0.0433127	0.800928	0.956873	23	PTV_only	linear
had_menopause	RDX	HGNC:9944	-0.0118106	0.218412	0.956875	30	PTV_only	Cox
had_menopause	ASB4	HGNC:16009	-0.0227795	0.421315	0.956881	115	PTV_and_damaging_missense	logistic
ANM_neoplasm_surgery_free	POC5	HGNC:26658	0.0453059	0.838142	0.956891	21	PTV_only	linear
had_menopause_neoplasm_surgery_free	MMRN1	HGNC:7178	0.00615145	0.113821	0.956899	1452	PTV_and_damaging_missense	logistic
ANM	PAWR	HGNC:8614	0.0171463	0.317277	0.956902	150	PTV_and_damaging_missense	linear
had_menopause	RPS21	HGNC:10409	0.0118347	0.219017	0.956907	394	PTV_and_damaging_missense	logistic
ANM_neoplasm_surgery_free	MYNN	HGNC:14955	-0.0213079	0.39433	0.956907	95	PTV_and_damaging_missense	linear
had_menopause_neoplasm_surgery_free	PSMB10	HGNC:9538	-0.00902023	0.166963	0.956915	62	PTV_only	Cox
had_menopause_neoplasm_surgery_free	TUBGCP5	HGNC:18600	-0.00208747	0.0386515	0.956929	1076	PTV_and_damaging_missense	Cox
had_menopause	PSAP	HGNC:9498	-0.0110272	0.204193	0.956932	42	PTV_only	Cox
had_menopause_neoplasm_surgery_free	TRIP10	HGNC:12304	-0.00884611	0.163814	0.956934	659	PTV_and_damaging_missense	logistic
ANM	EIF4G1	HGNC:3296	0.0166973	0.309222	0.956937	158	PTV_only	linear
had_menopause_neoplasm_surgery_free	HBP1	HGNC:23200	0.00596779	0.110524	0.956939	130	PTV_and_damaging_missense	Cox
ANM_neoplasm_surgery_free	SACS	HGNC:10519	-0.0518393	0.960189	0.956944	16	PTV_only	linear
had_menopause_neoplasm_surgery_free	NAPEPLD	HGNC:21683	0.0024091	0.0446697	0.95699	787	PTV_and_damaging_missense	Cox
had_menopause_neoplasm_surgery_free	SLC25A47	HGNC:20115	0.0387659	0.718895	0.956995	31	PTV_only	logistic
had_menopause	GEN1	HGNC:26881	-0.00572492	0.106171	0.956997	1702	PTV_and_damaging_missense	logistic
had_menopause	MRPL19	HGNC:14052	-0.0205981	0.382185	0.957018	122	PTV_only	logistic
ANM_neoplasm_surgery_free	CCER2	HGNC:44662	-0.0244078	0.452877	0.957019	72	PTV_and_damaging_missense	linear
had_menopause	PDZK1	HGNC:8821	-0.0040234	0.074654	0.95702	266	PTV_and_damaging_missense	Cox
had_menopause	PPP2R1A	HGNC:9302	-0.0216054	0.400898	0.957021	89	PTV_and_damaging_missense	logistic
had_menopause_neoplasm_surgery_free	RIPOR1	HGNC:25836	-0.0089837	0.16674	0.957032	51	PTV_only	Cox
had_menopause_neoplasm_surgery_free	GANC	HGNC:4139	0.00833317	0.154667	0.957032	786	PTV_and_damaging_missense	logistic
ANM	CMPK1	HGNC:18170	-0.0467678	0.868138	0.957038	20	PTV_and_damaging_missense	linear
had_menopause	TRAPPC11	HGNC:25751	0.0028779	0.0534317	0.957046	537	PTV_and_damaging_missense	Cox
had_menopause	TM4SF1	HGNC:11853	-0.01796	0.33346	0.957047	23	PTV_only	Cox
had_menopause	UNC13B	HGNC:12566	0.0143529	0.2665	0.957049	283	PTV_only	logistic
had_menopause	PSD3	HGNC:19093	-0.0481108	0.893356	0.957051	33	PTV_only	logistic
had_menopause_neoplasm_surgery_free	ENGASE	HGNC:24622	0.0154031	0.286054	0.957057	210	PTV_only	logistic
had_menopause	CDHR4	HGNC:34527	-0.00655315	0.121716	0.957063	1191	PTV_and_damaging_missense	logistic
ANM_neoplasm_surgery_free	FANCE	HGNC:3586	0.0165761	0.307883	0.957064	156	PTV_and_damaging_missense	linear
had_menopause_neoplasm_surgery_free	KIAA0895L	HGNC:34408	0.00224841	0.041767	0.957069	875	PTV_and_damaging_missense	Cox
had_menopause_neoplasm_surgery_free	NELL2	HGNC:7751	-0.00213956	0.0397512	0.957076	981	PTV_and_damaging_missense	Cox
had_menopause	COQ2	HGNC:25223	0.0437699	0.813376	0.957084	36	PTV_only	logistic
ANM_neoplasm_surgery_free	BRD4	HGNC:13575	-0.057321	1.06531	0.957089	13	PTV_only	linear
had_menopause	CNGB1	HGNC:2151	0.000923713	0.0171719	0.957101	5496	PTV_and_damaging_missense	Cox
ANM_neoplasm_surgery_free	POLR1B	HGNC:20454	-0.0405031	0.753355	0.957124	26	PTV_only	linear
had_menopause_neoplasm_surgery_free	FBXO48	HGNC:33857	-0.0143749	0.26739	0.957126	31	PTV_only	Cox
had_menopause_neoplasm_surgery_free	MAPK7	HGNC:6880	-0.0124435	0.231463	0.957126	354	PTV_and_damaging_missense	logistic
ANM_neoplasm_surgery_free	CSH1	HGNC:2440	-0.0461718	0.858908	0.957129	20	PTV_only	linear
ANM	RBM48	HGNC:21785	0.0172853	0.321581	0.957134	146	PTV_and_damaging_missense	linear
had_menopause	ALKBH7	HGNC:21306	-0.0124529	0.231727	0.957143	346	PTV_and_damaging_missense	logistic
had_menopause	HNRNPUL1	HGNC:17011	-0.0109721	0.204175	0.957143	37	PTV_only	Cox
had_menopause_neoplasm_surgery_free	TARM1	HGNC:37250	0.00957125	0.17816	0.957156	570	PTV_only	logistic
had_menopause_neoplasm_surgery_free	DDX59	HGNC:25360	-0.00659494	0.122761	0.957157	1319	PTV_and_damaging_missense	logistic
ANM_neoplasm_surgery_free	SMG5	HGNC:24644	0.0622107	1.15803	0.957157	11	PTV_only	linear
had_menopause_neoplasm_surgery_free	CC2D1A	HGNC:30237	-0.0232862	0.433467	0.957158	124	PTV_only	logistic
had_menopause	HOMER1	HGNC:17512	0.0130303	0.242579	0.957162	24	PTV_and_damaging_missense	Cox
ANM_neoplasm_surgery_free	GNRH2	HGNC:4420	-0.0173349	0.32277	0.957169	142	PTV_and_damaging_missense	linear
ANM_neoplasm_surgery_free	PLEKHO2	HGNC:30026	0.0105868	0.197125	0.95717	382	PTV_and_damaging_missense	linear
had_menopause	ZNF705G	HGNC:37134	0.0351473	0.654549	0.957177	61	PTV_only	logistic
had_menopause	FAM180A	HGNC:33773	-0.0070514	0.131382	0.957197	112	PTV_and_damaging_missense	Cox
had_menopause_neoplasm_surgery_free	HSD3B7	HGNC:18324	-0.0364769	0.679661	0.957199	48	PTV_only	logistic
ANM_neoplasm_surgery_free	GLRX	HGNC:4330	0.0461024	0.859157	0.957206	20	PTV_and_damaging_missense	linear
ANM	RPL19	HGNC:10312	0.0303939	0.566432	0.957207	47	PTV_and_damaging_missense	linear
had_menopause	METTL15	HGNC:26606	0.00910329	0.16966	0.957209	661	PTV_and_damaging_missense	logistic
had_menopause	EVI5	HGNC:3501	0.00257748	0.0480394	0.957211	683	PTV_and_damaging_missense	Cox
ANM_neoplasm_surgery_free	NTN1	HGNC:8029	-0.0140126	0.261173	0.957212	217	PTV_and_damaging_missense	linear
ANM_neoplasm_surgery_free	ST6GALNAC3	HGNC:19343	-0.0621206	1.15796	0.957217	11	PTV_only	linear
ANM_neoplasm_surgery_free	POU5F1	HGNC:9221	-0.0329912	0.615146	0.957229	39	PTV_and_damaging_missense	linear
ANM_neoplasm_surgery_free	UNC119	HGNC:12565	-0.0120179	0.224175	0.957246	295	PTV_and_damaging_missense	linear
ANM	FLNB	HGNC:3755	-0.0199472	0.372094	0.957248	109	PTV_only	linear
ANM_neoplasm_surgery_free	RBP3	HGNC:9921	0.0102532	0.191269	0.957249	406	PTV_and_damaging_missense	linear
ANM	ACAD11	HGNC:30211	0.00918342	0.171315	0.95725	517	PTV_and_damaging_missense	linear
ANM	PSMA6	HGNC:9535	-0.0537197	1.00245	0.957263	15	PTV_only	linear
had_menopause_neoplasm_surgery_free	ZNF93	HGNC:13169	-0.00582032	0.108622	0.957267	1612	PTV_and_damaging_missense	logistic
ANM_neoplasm_surgery_free	TEX52	HGNC:53643	-0.0148758	0.277621	0.957268	192	PTV_only	linear
had_menopause_neoplasm_surgery_free	ZFP28	HGNC:17801	-0.0572819	1.06915	0.957272	22	PTV_only	logistic
had_menopause	DCAF6	HGNC:30002	0.00924449	0.172589	0.957283	613	PTV_and_damaging_missense	logistic
had_menopause_neoplasm_surgery_free	ZNF335	HGNC:15807	0.00571453	0.106688	0.957284	143	PTV_only	Cox
had_menopause	RNF217	HGNC:21487	0.00837558	0.156373	0.957284	765	PTV_and_damaging_missense	logistic
ANM	CAMK1G	HGNC:14585	-0.0181061	0.338184	0.957302	132	PTV_and_damaging_missense	linear
had_menopause_neoplasm_surgery_free	BTBD1	HGNC:1120	-0.0197418	0.36874	0.957303	140	PTV_and_damaging_missense	logistic
ANM	TNFRSF10A	HGNC:11904	0.0118278	0.220923	0.957303	310	PTV_and_damaging_missense	linear
had_menopause	SFXN2	HGNC:16086	-0.00185315	0.0346168	0.957307	1245	PTV_and_damaging_missense	Cox
had_menopause_neoplasm_surgery_free	DDX11	HGNC:2736	0.00457958	0.0855466	0.957307	221	PTV_only	Cox
had_menopause_neoplasm_surgery_free	ZNF230	HGNC:13024	0.00481953	0.0900381	0.957311	2241	PTV_and_damaging_missense	logistic
had_menopause	EEF1AKMT2	HGNC:33787	0.00953822	0.178199	0.957313	576	PTV_and_damaging_missense	logistic
had_menopause	MLNR	HGNC:4495	-0.0339952	0.635426	0.957334	54	PTV_only	logistic
had_menopause	SLC2A10	HGNC:13444	-0.00783808	0.146573	0.957353	874	PTV_and_damaging_missense	logistic
ANM	CATSPER1	HGNC:17116	0.0306198	0.572595	0.957353	46	PTV_only	linear
ANM	TTC14	HGNC:24697	-0.0149217	0.279057	0.957356	194	PTV_and_damaging_missense	linear
ANM_neoplasm_surgery_free	CHST15	HGNC:18137	-0.0130951	0.2449	0.957357	247	PTV_and_damaging_missense	linear
ANM_neoplasm_surgery_free	SLCO2B1	HGNC:10962	0.0484011	0.905283	0.957361	18	PTV_only	linear
had_menopause_neoplasm_surgery_free	CNKSR3	HGNC:23034	0.00551896	0.103231	0.957364	146	PTV_and_damaging_missense	Cox
ANM	BFSP1	HGNC:1040	-0.00680315	0.127258	0.957366	942	PTV_and_damaging_missense	linear
had_menopause_neoplasm_surgery_free	KLF9	HGNC:1123	-0.0129675	0.242695	0.957388	19	PTV_and_damaging_missense	Cox
ANM	FFAR3	HGNC:4499	-0.0135234	0.253101	0.957389	236	PTV_and_damaging_missense	linear
ANM	IQCF3	HGNC:31816	0.00886021	0.165829	0.95739	554	PTV_and_damaging_missense	linear
ANM_neoplasm_surgery_free	MXD3	HGNC:14008	-0.0568824	1.06527	0.957416	13	PTV_only	linear
had_menopause_neoplasm_surgery_free	MEFV	HGNC:6998	0.00944255	0.176843	0.957417	51	PTV_only	Cox
had_menopause	WHAMM	HGNC:30493	0.0089009	0.166702	0.957418	686	PTV_and_damaging_missense	logistic
ANM	BARX1	HGNC:955	0.0148688	0.278476	0.957419	195	PTV_and_damaging_missense	linear
had_menopause	CXCL1	HGNC:4602	0.0109044	0.204248	0.957423	44	PTV_and_damaging_missense	Cox
had_menopause	NAGPA	HGNC:17378	0.0104722	0.196167	0.957426	40	PTV_only	Cox
had_menopause_neoplasm_surgery_free	DLK2	HGNC:21113	-0.0201735	0.378026	0.957441	13	PTV_only	Cox
had_menopause_neoplasm_surgery_free	HERC4	HGNC:24521	0.0188672	0.353597	0.957447	11	PTV_only	Cox
ANM_neoplasm_surgery_free	ATG16L2	HGNC:25464	-0.0103321	0.193643	0.957448	396	PTV_and_damaging_missense	linear
had_menopause	EIF4EBP1	HGNC:3288	-0.0335073	0.628011	0.957449	50	PTV_only	logistic
had_menopause	DPH1	HGNC:3003	-0.00493723	0.0925389	0.957451	178	PTV_only	Cox
had_menopause	ACBD6	HGNC:23339	0.00593255	0.111201	0.957453	116	PTV_and_damaging_missense	Cox
ANM	GNA13	HGNC:4381	-0.032755	0.613996	0.957455	40	PTV_only	linear
ANM_neoplasm_surgery_free	RWDD2A	HGNC:21385	-0.0647816	1.21461	0.957465	10	PTV_and_damaging_missense	linear
had_menopause_neoplasm_surgery_free	ARFGEF3	HGNC:21213	0.0154027	0.288794	0.957465	22	PTV_only	Cox
had_menopause	PARP9	HGNC:24118	0.00489667	0.0918148	0.957467	2289	PTV_and_damaging_missense	logistic
ANM_neoplasm_surgery_free	GRK7	HGNC:17031	-0.00501373	0.0940098	0.957468	1718	PTV_and_damaging_missense	linear
ANM	ADCY1	HGNC:232	0.021712	0.407183	0.957475	91	PTV_and_damaging_missense	linear
had_menopause_neoplasm_surgery_free	IL33	HGNC:16028	0.0066608	0.12495	0.957487	1150	PTV_and_damaging_missense	logistic
ANM	CFAP299	HGNC:28554	-0.0177573	0.333188	0.957497	136	PTV_and_damaging_missense	linear
ANM	FAR2	HGNC:25531	0.0340142	0.63836	0.957506	37	PTV_only	linear
had_menopause	CNKSR3	HGNC:23034	0.0451402	0.847351	0.957515	20	PTV_only	logistic
had_menopause_neoplasm_surgery_free	ERICH3	HGNC:25346	-0.00561948	0.105501	0.957521	140	PTV_only	Cox
had_menopause	DNAAF8	HGNC:25081	-0.0183445	0.344546	0.957539	155	PTV_only	logistic
had_menopause_neoplasm_surgery_free	SPINT4	HGNC:16130	-0.0449085	0.843543	0.957542	35	PTV_and_damaging_missense	logistic
ANM_neoplasm_surgery_free	KIAA0895	HGNC:22206	-0.0228821	0.429826	0.957544	80	PTV_and_damaging_missense	linear
had_menopause	SCAMP2	HGNC:10564	-0.0201208	0.377996	0.957549	15	PTV_only	Cox
had_menopause	TM6SF1	HGNC:11860	0.0410053	0.770444	0.957554	56	PTV_only	logistic
ANM	MMRN2	HGNC:19888	-0.012328	0.231639	0.957556	282	PTV_and_damaging_missense	linear
had_menopause	ANKRD55	HGNC:25681	0.0299406	0.562762	0.95757	64	PTV_only	logistic
had_menopause_neoplasm_surgery_free	NUTM1	HGNC:29919	0.0014766	0.0277624	0.957583	2012	PTV_and_damaging_missense	Cox
ANM	S100A2	HGNC:10492	0.0440174	0.827771	0.957592	22	PTV_only	linear
had_menopause_neoplasm_surgery_free	TMEM41A	HGNC:30544	-0.041311	0.776999	0.957599	31	PTV_only	logistic
had_menopause	TSHR	HGNC:12373	0.0659642	1.24078	0.957602	14	PTV_only	logistic
ANM	DSTYK	HGNC:29043	0.0206473	0.38847	0.957612	100	PTV_only	linear
had_menopause_neoplasm_surgery_free	EGLN1	HGNC:1232	-0.0108513	0.20419	0.957618	34	PTV_and_damaging_missense	Cox
had_menopause	NUPR1	HGNC:29990	-0.0251603	0.473486	0.957622	66	PTV_only	logistic
ANM	DDC	HGNC:2719	-0.0177005	0.333181	0.957632	136	PTV_and_damaging_missense	linear
had_menopause	CERS1	HGNC:14253	0.0104208	0.196164	0.957634	37	PTV_and_damaging_missense	Cox
had_menopause	DCAF17	HGNC:25784	-0.00907535	0.170887	0.957646	586	PTV_and_damaging_missense	logistic
had_menopause_neoplasm_surgery_free	XRCC2	HGNC:12829	-0.0411412	0.77472	0.957649	29	PTV_and_damaging_missense	logistic
ANM	RAB1A	HGNC:9758	0.0621405	1.17055	0.957663	11	PTV_and_damaging_missense	linear
had_menopause	IL5RA	HGNC:6017	-0.00800591	0.150816	0.957665	77	PTV_only	Cox
ANM	CFHR4	HGNC:16979	0.0140421	0.264565	0.957671	216	PTV_and_damaging_missense	linear
ANM_neoplasm_surgery_free	HBQ1	HGNC:4833	-0.0544765	1.02653	0.957678	14	PTV_only	linear
had_menopause	SLC38A7	HGNC:25582	-0.0438091	0.825644	0.957684	20	PTV_only	logistic
had_menopause	TUFT1	HGNC:12422	0.00448804	0.0846002	0.957692	208	PTV_and_damaging_missense	Cox
had_menopause	HAPLN2	HGNC:17410	-0.0148569	0.280069	0.957694	250	PTV_and_damaging_missense	logistic
ANM_neoplasm_surgery_free	SNX25	HGNC:21883	-0.0415889	0.784072	0.957698	24	PTV_only	linear
had_menopause	E2F2	HGNC:3114	-0.002608	0.0491805	0.957709	650	PTV_and_damaging_missense	Cox
had_menopause	GABRR3	HGNC:17969	0.00277464	0.0523266	0.957712	547	PTV_and_damaging_missense	Cox
had_menopause_neoplasm_surgery_free	PNPLA6	HGNC:16268	-0.00572271	0.107931	0.957715	130	PTV_only	Cox
had_menopause_neoplasm_surgery_free	FMO1	HGNC:3769	-0.0118605	0.223691	0.957715	25	PTV_only	Cox
had_menopause	ADCK5	HGNC:21738	0.00145471	0.0274414	0.957723	2083	PTV_and_damaging_missense	Cox
had_menopause_neoplasm_surgery_free	ELAVL4	HGNC:3315	-0.00860028	0.162303	0.957741	59	PTV_and_damaging_missense	Cox
had_menopause_neoplasm_surgery_free	LDB3	HGNC:15710	-0.0429806	0.811276	0.957749	38	PTV_only	logistic
had_menopause	PHRF1	HGNC:24351	-0.0592436	1.11837	0.957753	18	PTV_only	logistic
had_menopause_neoplasm_surgery_free	ZSCAN5A	HGNC:23710	-0.00170203	0.0321334	0.957758	1502	PTV_and_damaging_missense	Cox
ANM	AMTN	HGNC:33188	-0.00825698	0.155911	0.957764	625	PTV_and_damaging_missense	linear
had_menopause	KDM6B	HGNC:29012	-0.00738759	0.13952	0.957772	909	PTV_and_damaging_missense	logistic
had_menopause_neoplasm_surgery_free	CETN3	HGNC:1868	-0.0121533	0.229575	0.957781	30	PTV_only	Cox
had_menopause	LMNTD2	HGNC:28561	-0.00454309	0.0858332	0.957788	219	PTV_only	Cox
had_menopause_neoplasm_surgery_free	ELSPBP1	HGNC:14417	0.00714158	0.134941	0.957793	87	PTV_only	Cox
ANM_neoplasm_surgery_free	KCNJ1	HGNC:6255	0.0250244	0.472985	0.957806	66	PTV_and_damaging_missense	linear
had_menopause_neoplasm_surgery_free	MYO1C	HGNC:7597	-0.00151443	0.0286255	0.957808	1901	PTV_and_damaging_missense	Cox
had_menopause_neoplasm_surgery_free	FGD2	HGNC:3664	0.00808818	0.152908	0.957815	760	PTV_and_damaging_missense	logistic
had_menopause	ADCY6	HGNC:237	-0.00894085	0.169083	0.957829	53	PTV_only	Cox
had_menopause_neoplasm_surgery_free	MUC21	HGNC:21661	-0.0251697	0.476003	0.95783	62	PTV_only	logistic
had_menopause_neoplasm_surgery_free	PTGER1	HGNC:9593	-0.00586937	0.111024	0.957839	1532	PTV_and_damaging_missense	logistic
had_menopause_neoplasm_surgery_free	BICC1	HGNC:19351	0.0402148	0.760755	0.957842	27	PTV_only	logistic
had_menopause_neoplasm_surgery_free	ST3GAL5	HGNC:10872	0.00591321	0.111897	0.957856	126	PTV_and_damaging_missense	Cox
had_menopause	NAXE	HGNC:18453	-0.0117722	0.222787	0.957859	372	PTV_and_damaging_missense	logistic
had_menopause	ADAL	HGNC:31853	0.0275146	0.520976	0.957881	66	PTV_only	logistic
ANM_neoplasm_surgery_free	EPHB4	HGNC:3395	0.0127094	0.240646	0.957881	256	PTV_and_damaging_missense	linear
had_menopause	ZSWIM2	HGNC:30990	-0.00787666	0.149146	0.957882	60	PTV_only	Cox
had_menopause	ZNF506	HGNC:23780	-0.0185272	0.350881	0.95789	136	PTV_and_damaging_missense	logistic
had_menopause_neoplasm_surgery_free	ARHGAP25	HGNC:28951	0.00152997	0.0289759	0.95789	1873	PTV_and_damaging_missense	Cox
ANM	DPF2	HGNC:9964	-0.0227795	0.431559	0.957904	81	PTV_and_damaging_missense	linear
had_menopause_neoplasm_surgery_free	ORMDL2	HGNC:16037	0.00693526	0.131417	0.957913	94	PTV_and_damaging_missense	Cox
had_menopause_neoplasm_surgery_free	POR	HGNC:9208	0.00488271	0.0925345	0.957918	2120	PTV_and_damaging_missense	logistic
ANM	FAM20A	HGNC:23015	0.0292712	0.554766	0.957921	49	PTV_only	linear
had_menopause	KDELR3	HGNC:6306	0.0213582	0.404816	0.957923	100	PTV_only	logistic
had_menopause_neoplasm_surgery_free	CCDC50	HGNC:18111	-0.0188962	0.358157	0.957924	187	PTV_and_damaging_missense	logistic
had_menopause_neoplasm_surgery_free	CHD7	HGNC:20626	0.0405645	0.768905	0.957926	27	PTV_only	logistic
had_menopause	ISOC2	HGNC:26278	-0.0121076	0.229506	0.957927	26	PTV_only	Cox
had_menopause	UVRAG	HGNC:12640	0.0138136	0.261866	0.957931	261	PTV_only	logistic
ANM_neoplasm_surgery_free	RRNAD1	HGNC:24273	-0.0442183	0.838272	0.957932	21	PTV_only	linear
had_menopause	DGKG	HGNC:2853	-0.00192802	0.0365525	0.957934	1132	PTV_and_damaging_missense	Cox
had_menopause_neoplasm_surgery_free	DEFA3	HGNC:2762	0.0121023	0.229486	0.957942	30	PTV_only	Cox
ANM_neoplasm_surgery_free	ADPGK	HGNC:25250	-0.0584672	1.10871	0.957944	12	PTV_only	linear
had_menopause	C4orf17	HGNC:25274	0.00403379	0.0765125	0.957954	253	PTV_and_damaging_missense	Cox
ANM_neoplasm_surgery_free	PLEKHD1	HGNC:20148	-0.00888336	0.168515	0.957959	524	PTV_and_damaging_missense	linear
had_menopause	SCN4A	HGNC:10591	-0.00517202	0.0981322	0.957967	159	PTV_only	Cox
had_menopause_neoplasm_surgery_free	OSBPL9	HGNC:16386	0.0216397	0.410624	0.957971	88	PTV_and_damaging_missense	logistic
had_menopause	RAET1G	HGNC:16795	0.0617081	1.17104	0.957975	22	PTV_only	logistic
ANM	DNAI1	HGNC:2954	-0.00833583	0.158196	0.957977	607	PTV_and_damaging_missense	linear
had_menopause_neoplasm_surgery_free	NDUFV3	HGNC:7719	-0.0198412	0.376557	0.957978	107	PTV_only	logistic
had_menopause	CYP2E1	HGNC:2631	0.00198289	0.0376329	0.957979	1108	PTV_and_damaging_missense	Cox
had_menopause	CSDE1	HGNC:29905	-0.0143928	0.273288	0.957999	230	PTV_and_damaging_missense	logistic
had_menopause_neoplasm_surgery_free	ITGB1	HGNC:6153	-0.00519463	0.0986492	0.958005	152	PTV_and_damaging_missense	Cox
ANM_neoplasm_surgery_free	MDN1	HGNC:18302	0.00460339	0.0874334	0.958011	1997	PTV_and_damaging_missense	linear
had_menopause	THG1L	HGNC:26053	-0.0105319	0.200049	0.958014	40	PTV_only	Cox
ANM	RNF8	HGNC:10071	-0.0184428	0.350346	0.958017	123	PTV_and_damaging_missense	linear
had_menopause	AP1AR	HGNC:28808	0.0135962	0.258281	0.958018	20	PTV_only	Cox
ANM	POTEA	HGNC:33893	0.00881626	0.167487	0.95802	541	PTV_and_damaging_missense	linear
had_menopause	TFPI2	HGNC:11761	-0.0170129	0.323388	0.958044	173	PTV_and_damaging_missense	logistic
had_menopause_neoplasm_surgery_free	RARA	HGNC:9864	-0.0186013	0.353627	0.95805	13	PTV_only	Cox
ANM	CRIP3	HGNC:17751	0.0385977	0.73378	0.95805	28	PTV_only	linear
had_menopause_neoplasm_surgery_free	VSIG10	HGNC:26078	-0.00327041	0.0621759	0.958051	421	PTV_and_damaging_missense	Cox
had_menopause_neoplasm_surgery_free	APOL1	HGNC:618	-0.0091588	0.174148	0.958057	50	PTV_only	Cox
ANM_neoplasm_surgery_free	TNP2	HGNC:11952	-0.038177	0.725912	0.958057	28	PTV_and_damaging_missense	linear
had_menopause	CERS6	HGNC:23826	0.0557484	1.06006	0.958059	22	PTV_only	logistic
had_menopause	STAC2	HGNC:23990	0.0229902	0.437189	0.958061	85	PTV_only	logistic
had_menopause	DPP10	HGNC:20823	-0.00537502	0.102226	0.958067	1890	PTV_and_damaging_missense	logistic
had_menopause_neoplasm_surgery_free	PALD1	HGNC:23530	0.0328794	0.62537	0.95807	54	PTV_only	logistic
ANM	MICALL1	HGNC:29804	0.0105369	0.200441	0.958076	377	PTV_and_damaging_missense	linear
had_menopause	STK32A	HGNC:28317	-0.0242107	0.460672	0.958086	57	PTV_only	logistic
had_menopause	FOSB	HGNC:3797	-0.0175838	0.334604	0.95809	166	PTV_and_damaging_missense	logistic
ANM	RASAL3	HGNC:26129	-0.0074297	0.141426	0.958103	761	PTV_only	linear
had_menopause	PYM1	HGNC:30258	0.0592796	1.12855	0.958109	20	PTV_only	logistic
had_menopause	CD244	HGNC:18171	0.00411693	0.0784192	0.958131	235	PTV_and_damaging_missense	Cox
ANM	GSS	HGNC:4624	-0.0102935	0.196077	0.958133	394	PTV_and_damaging_missense	linear
ANM_neoplasm_surgery_free	UBASH3B	HGNC:29884	0.0112126	0.213617	0.958139	325	PTV_only	linear
had_menopause	USP14	HGNC:12612	0.0215781	0.411111	0.958141	139	PTV_and_damaging_missense	logistic
ANM	TRIM46	HGNC:19019	0.0140435	0.26762	0.95815	211	PTV_and_damaging_missense	linear
ANM_neoplasm_surgery_free	ADPRM	HGNC:30925	0.0196841	0.375169	0.958157	105	PTV_and_damaging_missense	linear
had_menopause_neoplasm_surgery_free	PTPRZ1	HGNC:9685	-0.00159304	0.0303639	0.958158	1724	PTV_and_damaging_missense	Cox
ANM	GPNMB	HGNC:4462	-0.0121717	0.232006	0.95816	281	PTV_only	linear
had_menopause_neoplasm_surgery_free	IGSF21	HGNC:28246	0.00191251	0.0364688	0.958176	1190	PTV_and_damaging_missense	Cox
had_menopause_neoplasm_surgery_free	KLHL31	HGNC:21353	0.0644976	1.22989	0.958177	12	PTV_only	logistic
had_menopause_neoplasm_surgery_free	AFAP1L2	HGNC:25901	-0.034428	0.65659	0.958182	27	PTV_only	logistic
had_menopause_neoplasm_surgery_free	ANKRD2	HGNC:495	-0.00241225	0.0460236	0.958199	723	PTV_and_damaging_missense	Cox
ANM_neoplasm_surgery_free	FCRL6	HGNC:31910	-0.00873727	0.166791	0.958222	535	PTV_and_damaging_missense	linear
had_menopause	SQOR	HGNC:20390	-0.0512198	0.977952	0.95823	23	PTV_only	logistic
had_menopause	SLC35A5	HGNC:20792	-0.00676448	0.129164	0.958233	95	PTV_only	Cox
had_menopause_neoplasm_surgery_free	PRKAB2	HGNC:9379	-0.0213822	0.408311	0.958236	13	PTV_only	Cox
had_menopause	CRK	HGNC:2362	0.0201733	0.385245	0.958238	150	PTV_and_damaging_missense	logistic
ANM_neoplasm_surgery_free	INTS11	HGNC:26052	0.0132568	0.25318	0.958241	231	PTV_only	linear
ANM	PLA2R1	HGNC:9042	0.00401725	0.0767231	0.958242	2650	PTV_and_damaging_missense	linear
had_menopause	HGFAC	HGNC:4894	0.00220159	0.0420495	0.958244	933	PTV_and_damaging_missense	Cox
ANM_neoplasm_surgery_free	PRAG1	HGNC:25438	0.00761129	0.145392	0.95825	706	PTV_and_damaging_missense	linear
had_menopause_neoplasm_surgery_free	LSM11	HGNC:30860	0.00604955	0.115575	0.958255	125	PTV_and_damaging_missense	Cox
had_menopause	CDH13	HGNC:1753	0.00485666	0.0928454	0.958282	2206	PTV_and_damaging_missense	logistic
had_menopause_neoplasm_surgery_free	ANKLE2	HGNC:29101	0.00855455	0.163586	0.958295	658	PTV_and_damaging_missense	logistic
had_menopause_neoplasm_surgery_free	PLCG1	HGNC:9065	-0.0492621	0.942219	0.958303	21	PTV_only	logistic
had_menopause	USF2	HGNC:12594	-0.0134724	0.257699	0.958306	350	PTV_and_damaging_missense	logistic
had_menopause	CST9L	HGNC:16233	0.0295995	0.566259	0.958312	58	PTV_only	logistic
had_menopause	HLA-B	HGNC:4932	0.00558288	0.106807	0.958313	1606	PTV_and_damaging_missense	logistic
had_menopause_neoplasm_surgery_free	STOM	HGNC:3383	0.0123226	0.235766	0.958317	26	PTV_only	Cox
had_menopause_neoplasm_surgery_free	RELCH	HGNC:29289	0.00996152	0.190629	0.958325	484	PTV_and_damaging_missense	logistic
had_menopause_neoplasm_surgery_free	SEMA6B	HGNC:10739	-0.0382394	0.731804	0.958327	36	PTV_only	logistic
had_menopause_neoplasm_surgery_free	FAXDC2	HGNC:1334	-0.0399444	0.764465	0.958328	49	PTV_only	logistic
had_menopause	REEP2	HGNC:17975	0.024971	0.477911	0.958329	80	PTV_and_damaging_missense	logistic
had_menopause	ATP6AP1L	HGNC:28091	0.0208597	0.399234	0.95833	87	PTV_and_damaging_missense	logistic
had_menopause	NOL9	HGNC:26265	0.00648334	0.124142	0.958349	97	PTV_only	Cox
had_menopause_neoplasm_surgery_free	CHRNA9	HGNC:14079	0.00257265	0.0492695	0.958357	621	PTV_and_damaging_missense	Cox
had_menopause	SEPSECS	HGNC:30605	-0.00647783	0.124105	0.958372	102	PTV_only	Cox
ANM	CDS1	HGNC:1800	0.0432065	0.827802	0.958374	22	PTV_only	linear
had_menopause	ADORA2B	HGNC:264	-0.00284958	0.0545998	0.958377	514	PTV_and_damaging_missense	Cox
ANM	CDCA3	HGNC:14624	-0.0541257	1.03771	0.958402	14	PTV_only	linear
had_menopause	PMS1	HGNC:9121	0.0169645	0.325287	0.958407	164	PTV_only	logistic
ANM_neoplasm_surgery_free	C6orf89	HGNC:21114	-0.0295256	0.566458	0.958431	46	PTV_only	linear
had_menopause	HADH	HGNC:4799	0.0124587	0.239032	0.958432	301	PTV_only	logistic
had_menopause	BRD1	HGNC:1102	-0.0318863	0.611816	0.958435	52	PTV_only	logistic
ANM	TPP2	HGNC:12016	0.02196	0.421355	0.958435	85	PTV_only	linear
ANM_neoplasm_surgery_free	ETV7	HGNC:18160	-0.00463223	0.088881	0.958435	1930	PTV_and_damaging_missense	linear
ANM	AXIN1	HGNC:903	-0.0076717	0.147205	0.958437	702	PTV_and_damaging_missense	linear
ANM	ARMC7	HGNC:26168	0.0227724	0.436999	0.95844	79	PTV_and_damaging_missense	linear
had_menopause_neoplasm_surgery_free	CDYL2	HGNC:23030	0.0025285	0.0485329	0.95845	652	PTV_and_damaging_missense	Cox
had_menopause_neoplasm_surgery_free	ZNF330	HGNC:15462	-0.0140839	0.270346	0.958452	208	PTV_and_damaging_missense	logistic
had_menopause_neoplasm_surgery_free	ANKRD27	HGNC:25310	-0.0063677	0.122256	0.958461	105	PTV_only	Cox
had_menopause	DHRS4	HGNC:16985	-0.00123329	0.023679	0.958462	2872	PTV_and_damaging_missense	Cox
ANM	LHX1	HGNC:6593	-0.024177	0.464199	0.958462	70	PTV_and_damaging_missense	linear
had_menopause_neoplasm_surgery_free	FHIP1B	HGNC:25378	-0.00265325	0.0509439	0.958463	602	PTV_and_damaging_missense	Cox
had_menopause_neoplasm_surgery_free	AGRN	HGNC:329	0.000782414	0.0150262	0.958473	7427	PTV_and_damaging_missense	Cox
had_menopause	PINX1	HGNC:30046	-0.0356775	0.685278	0.958479	39	PTV_only	logistic
had_menopause	SYNE2	HGNC:17084	-0.00421143	0.0809308	0.958499	238	PTV_only	Cox
had_menopause	MSR1	HGNC:7376	0.00521553	0.100259	0.958512	1941	PTV_and_damaging_missense	logistic
ANM	CYLD	HGNC:2584	0.0190082	0.365487	0.958523	113	PTV_and_damaging_missense	linear
ANM_neoplasm_surgery_free	PAPLN	HGNC:19262	0.00793201	0.152522	0.958524	641	PTV_only	linear
had_menopause_neoplasm_surgery_free	PIK3R1	HGNC:8979	0.00742787	0.142941	0.958557	79	PTV_and_damaging_missense	Cox
had_menopause	TOP2B	HGNC:11990	0.0141252	0.27185	0.958561	263	PTV_and_damaging_missense	logistic
had_menopause_neoplasm_surgery_free	USP3	HGNC:12626	0.00465218	0.0895627	0.958574	190	PTV_and_damaging_missense	Cox
had_menopause_neoplasm_surgery_free	MDM2	HGNC:6973	-0.0144094	0.27742	0.958576	23	PTV_and_damaging_missense	Cox
had_menopause_neoplasm_surgery_free	RALGDS	HGNC:9842	-0.0355164	0.683809	0.958577	36	PTV_only	logistic
had_menopause	PPP1R14D	HGNC:14953	-0.00466837	0.0898929	0.958582	204	PTV_and_damaging_missense	Cox
had_menopause	TM2D2	HGNC:24127	-0.0169687	0.326752	0.958583	170	PTV_and_damaging_missense	logistic
had_menopause	HMCES	HGNC:24446	-0.00416112	0.0801584	0.958599	264	PTV_and_damaging_missense	Cox
ANM_neoplasm_surgery_free	WFDC12	HGNC:16115	-0.0337042	0.649384	0.958607	35	PTV_and_damaging_missense	linear
ANM	CYFIP2	HGNC:13760	0.0139884	0.269555	0.958613	208	PTV_and_damaging_missense	linear
had_menopause	CAPSL	HGNC:28375	-0.0538501	1.03789	0.958621	22	PTV_only	logistic
had_menopause	RETNLB	HGNC:20388	0.0108208	0.208564	0.958622	31	PTV_and_damaging_missense	Cox
ANM	PEG3	HGNC:8826	-0.00655485	0.126349	0.958625	956	PTV_and_damaging_missense	linear
ANM	LHX2	HGNC:6594	0.0166085	0.320142	0.958626	148	PTV_and_damaging_missense	linear
had_menopause	ALS2	HGNC:443	-0.00687455	0.132518	0.958627	89	PTV_only	Cox
had_menopause_neoplasm_surgery_free	APC2	HGNC:24036	-0.042627	0.821971	0.958641	23	PTV_only	logistic
had_menopause	HSD17B2	HGNC:5211	-0.0033961	0.0654894	0.958642	351	PTV_only	Cox
had_menopause_neoplasm_surgery_free	SPICE1	HGNC:25083	-0.00567186	0.109417	0.958659	1579	PTV_and_damaging_missense	logistic
ANM	LPA	HGNC:6667	-0.00418808	0.0808004	0.958662	2381	PTV_and_damaging_missense	linear
had_menopause	ADTRP	HGNC:21214	0.00398854	0.0770136	0.958696	281	PTV_and_damaging_missense	Cox
had_menopause_neoplasm_surgery_free	PLS1	HGNC:9090	-0.00711985	0.137518	0.958709	80	PTV_only	Cox
had_menopause_neoplasm_surgery_free	TMEM131	HGNC:30366	-0.00718172	0.138745	0.958718	913	PTV_and_damaging_missense	logistic
had_menopause_neoplasm_surgery_free	KRT18	HGNC:6430	0.0187748	0.362734	0.958721	120	PTV_and_damaging_missense	logistic
ANM_neoplasm_surgery_free	GIMAP6	HGNC:21918	-0.0296402	0.572734	0.958726	45	PTV_only	linear
ANM	TEX38	HGNC:29589	-0.00824692	0.159373	0.958731	598	PTV_and_damaging_missense	linear
had_menopause_neoplasm_surgery_free	TRIM59	HGNC:30834	-0.014004	0.270638	0.958732	229	PTV_and_damaging_missense	logistic
ANM	MT1E	HGNC:7397	0.0100834	0.194886	0.958736	399	PTV_and_damaging_missense	linear
had_menopause_neoplasm_surgery_free	SMOX	HGNC:15862	0.0104392	0.201804	0.958744	459	PTV_and_damaging_missense	logistic
had_menopause_neoplasm_surgery_free	PLA2G12A	HGNC:18554	-0.0537552	1.03923	0.958747	27	PTV_only	logistic
had_menopause_neoplasm_surgery_free	NAXE	HGNC:18453	0.0652514	1.26164	0.958752	19	PTV_only	logistic
had_menopause	THTPA	HGNC:18987	-0.0373971	0.723234	0.958761	24	PTV_only	logistic
had_menopause	PEX13	HGNC:8855	0.0114122	0.220801	0.958779	377	PTV_and_damaging_missense	logistic
had_menopause	ANTKMT	HGNC:14152	0.0157604	0.30502	0.958791	205	PTV_and_damaging_missense	logistic
ANM_neoplasm_surgery_free	PATE2	HGNC:32249	0.0598328	1.15797	0.958791	11	PTV_only	linear
had_menopause_neoplasm_surgery_free	TOX4	HGNC:20161	0.00672731	0.1302	0.958793	1110	PTV_and_damaging_missense	logistic
had_menopause_neoplasm_surgery_free	VPS13D	HGNC:23595	-0.00697108	0.134922	0.958794	81	PTV_only	Cox
had_menopause	SCN11A	HGNC:10583	0.00642805	0.124413	0.958794	1321	PTV_and_damaging_missense	logistic
had_menopause_neoplasm_surgery_free	ODF3	HGNC:19905	-0.00443525	0.0858544	0.958799	214	PTV_and_damaging_missense	Cox
had_menopause	TNRC6B	HGNC:29190	0.00688154	0.133257	0.958815	1035	PTV_and_damaging_missense	logistic
had_menopause	LARS1	HGNC:6512	0.00143585	0.0278063	0.958817	2002	PTV_and_damaging_missense	Cox
had_menopause	SLC27A4	HGNC:10998	0.00230234	0.044604	0.958834	767	PTV_and_damaging_missense	Cox
had_menopause	CISD3	HGNC:27578	-0.00617219	0.119597	0.958841	113	PTV_and_damaging_missense	Cox
had_menopause_neoplasm_surgery_free	MBOAT1	HGNC:21579	-0.00872754	0.169122	0.958843	61	PTV_only	Cox
had_menopause	NSA2	HGNC:30728	-0.0330467	0.640507	0.958852	47	PTV_only	logistic
had_menopause	C3orf33	HGNC:26434	-0.00608277	0.117944	0.958868	107	PTV_and_damaging_missense	Cox
had_menopause_neoplasm_surgery_free	PSAP	HGNC:9498	-0.0128967	0.250072	0.95887	30	PTV_only	Cox
had_menopause	CCDC102A	HGNC:28097	-0.0528152	1.02417	0.958872	21	PTV_only	logistic
ANM	DPM2	HGNC:3006	-0.0338431	0.656339	0.958877	35	PTV_and_damaging_missense	linear
had_menopause_neoplasm_surgery_free	SLCO1B3	HGNC:10961	-0.00158525	0.0307443	0.958877	1665	PTV_and_damaging_missense	Cox
had_menopause	COQ5	HGNC:28722	-0.0477376	0.92584	0.958878	22	PTV_only	logistic
had_menopause	SNAP23	HGNC:11131	0.00595497	0.115539	0.958895	105	PTV_and_damaging_missense	Cox
had_menopause	DGKD	HGNC:2851	0.00635523	0.123306	0.958895	1148	PTV_and_damaging_missense	logistic
ANM	PSMD1	HGNC:9554	0.0106738	0.207101	0.958896	353	PTV_and_damaging_missense	linear
had_menopause_neoplasm_surgery_free	XDH	HGNC:12805	-0.00381832	0.0741166	0.958913	3397	PTV_and_damaging_missense	logistic
ANM	CTSE	HGNC:2530	0.0256176	0.497266	0.958914	61	PTV_only	linear
ANM_neoplasm_surgery_free	PLIN3	HGNC:16893	-0.0301814	0.585873	0.958915	43	PTV_only	linear
had_menopause	DMP1	HGNC:2932	0.0379311	0.736379	0.958919	34	PTV_only	logistic
had_menopause	CERT1	HGNC:2205	-0.0103027	0.200062	0.958929	44	PTV_only	Cox
had_menopause_neoplasm_surgery_free	SLC25A41	HGNC:28533	0.00430285	0.0835728	0.958938	2774	PTV_and_damaging_missense	logistic
had_menopause	AP3S2	HGNC:571	0.00416598	0.0809304	0.958946	250	PTV_and_damaging_missense	Cox
ANM_neoplasm_surgery_free	MED13L	HGNC:22962	-0.0132881	0.258227	0.95896	222	PTV_and_damaging_missense	linear
ANM	ODF2	HGNC:8114	0.00593467	0.115359	0.958971	1150	PTV_and_damaging_missense	linear
ANM	C5	HGNC:1331	-0.0101249	0.196818	0.958973	391	PTV_and_damaging_missense	linear
had_menopause_neoplasm_surgery_free	ACSBG2	HGNC:24174	-0.00720405	0.140088	0.958987	960	PTV_and_damaging_missense	logistic
ANM	CXCL13	HGNC:10639	0.0458087	0.890813	0.958988	19	PTV_and_damaging_missense	linear
had_menopause	ZDBF2	HGNC:29313	-0.00141075	0.0274475	0.959008	2018	PTV_and_damaging_missense	Cox
ANM	TIMM23	HGNC:17312	0.0162173	0.315658	0.959026	153	PTV_and_damaging_missense	linear
had_menopause	NSMF	HGNC:29843	0.0102764	0.200046	0.959031	30	PTV_only	Cox
ANM_neoplasm_surgery_free	PLCB1	HGNC:15917	-0.0133849	0.260585	0.959035	218	PTV_and_damaging_missense	linear
had_menopause	APH1A	HGNC:29509	-0.015001	0.29205	0.959035	188	PTV_and_damaging_missense	logistic
had_menopause_neoplasm_surgery_free	C8orf33	HGNC:26104	-0.0293514	0.571491	0.959039	51	PTV_and_damaging_missense	logistic
had_menopause_neoplasm_surgery_free	COL9A1	HGNC:2217	-0.00612156	0.1192	0.959042	1350	PTV_and_damaging_missense	logistic
had_menopause	METTL4	HGNC:24726	0.00601402	0.117136	0.959053	117	PTV_only	Cox
ANM	HSD17B6	HGNC:23316	-0.0336946	0.656338	0.959057	35	PTV_only	linear
had_menopause_neoplasm_surgery_free	PSMC4	HGNC:9551	0.0092267	0.179737	0.959059	44	PTV_and_damaging_missense	Cox
had_menopause_neoplasm_surgery_free	SPATA19	HGNC:30614	0.0107047	0.208582	0.959069	30	PTV_only	Cox
had_menopause_neoplasm_surgery_free	KRT35	HGNC:6453	-0.031541	0.614612	0.959072	53	PTV_only	logistic
ANM_neoplasm_surgery_free	C4orf33	HGNC:27025	-0.0394243	0.768264	0.959074	25	PTV_only	linear
ANM	TMEM176B	HGNC:29596	0.051439	1.00241	0.959074	15	PTV_only	linear
had_menopause_neoplasm_surgery_free	KRT6B	HGNC:6444	0.028614	0.557677	0.959079	37	PTV_only	logistic
had_menopause	DCUN1D4	HGNC:28998	-0.0185118	0.360845	0.959085	175	PTV_and_damaging_missense	logistic
ANM	TIE1	HGNC:11809	-0.00693594	0.135218	0.959091	834	PTV_and_damaging_missense	linear
ANM	EFCC1	HGNC:25692	0.0105314	0.205354	0.959099	359	PTV_only	linear
ANM	NKPD1	HGNC:24739	0.0482895	0.941636	0.959101	17	PTV_only	linear
ANM_neoplasm_surgery_free	MFN1	HGNC:18262	0.0106587	0.207949	0.959121	343	PTV_and_damaging_missense	linear
ANM	FXYD3	HGNC:4027	-0.0513996	1.00285	0.959123	15	PTV_only	linear
ANM	CENPC	HGNC:1854	-0.0134305	0.262099	0.959133	220	PTV_and_damaging_missense	linear
had_menopause_neoplasm_surgery_free	HTT	HGNC:4851	0.00534493	0.104349	0.959149	126	PTV_only	Cox
had_menopause_neoplasm_surgery_free	TGFBR2	HGNC:11773	0.00854943	0.166921	0.959152	632	PTV_and_damaging_missense	logistic
had_menopause	MIX23	HGNC:31136	-0.0424996	0.829882	0.959157	19	PTV_only	logistic
had_menopause	KIF26A	HGNC:20226	-0.0316093	0.617663	0.959186	40	PTV_only	logistic
ANM	EARS2	HGNC:29419	0.0340775	0.666002	0.959192	34	PTV_only	linear
ANM	MICU2	HGNC:31830	-0.00630702	0.123273	0.959196	1005	PTV_and_damaging_missense	linear
had_menopause_neoplasm_surgery_free	SLC3A1	HGNC:11025	-0.00188568	0.036857	0.959196	1166	PTV_and_damaging_missense	Cox
ANM	SULT1A4	HGNC:30004	0.0598829	1.17059	0.959201	11	PTV_and_damaging_missense	linear
ANM_neoplasm_surgery_free	CPNE6	HGNC:2319	0.0195594	0.382485	0.959216	101	PTV_and_damaging_missense	linear
had_menopause_neoplasm_surgery_free	FGFR3	HGNC:3690	0.0033706	0.0659335	0.959229	363	PTV_and_damaging_missense	Cox
had_menopause_neoplasm_surgery_free	PAXIP1	HGNC:8624	0.00405954	0.0794354	0.959242	242	PTV_and_damaging_missense	Cox
had_menopause_neoplasm_surgery_free	CR1	HGNC:2334	-0.00192164	0.0376071	0.959248	1054	PTV_and_damaging_missense	Cox
had_menopause_neoplasm_surgery_free	COP1	HGNC:17440	-0.0191368	0.374535	0.95925	118	PTV_and_damaging_missense	logistic
had_menopause	MKRN2OS	HGNC:40375	-0.0381788	0.74722	0.95925	28	PTV_only	logistic
had_menopause_neoplasm_surgery_free	KIF1B	HGNC:16636	0.0260189	0.509414	0.959265	63	PTV_only	logistic
had_menopause	SCAP	HGNC:30634	-0.0247587	0.484775	0.959268	74	PTV_only	logistic
had_menopause_neoplasm_surgery_free	SH3GLB2	HGNC:10834	-0.0117197	0.229477	0.959269	35	PTV_only	Cox
ANM_neoplasm_surgery_free	KLHL24	HGNC:25947	-0.0591308	1.15798	0.959275	11	PTV_only	linear
had_menopause_neoplasm_surgery_free	TMEM53	HGNC:26186	0.0640238	1.25396	0.95928	10	PTV_only	logistic
ANM	HPD	HGNC:5147	0.0330288	0.647145	0.959296	36	PTV_only	linear
had_menopause	NAV2	HGNC:15997	0.00274326	0.0537546	0.959299	6861	PTV_and_damaging_missense	logistic
had_menopause_neoplasm_surgery_free	KRI1	HGNC:25769	-0.00875365	0.171564	0.959308	51	PTV_only	Cox
ANM_neoplasm_surgery_free	CNNM2	HGNC:103	-0.0203317	0.39857	0.959316	93	PTV_and_damaging_missense	linear
had_menopause	SETD2	HGNC:18420	0.00191692	0.0375809	0.959319	1103	PTV_and_damaging_missense	Cox
ANM	SAP130	HGNC:29813	-0.0529142	1.03762	0.959329	14	PTV_only	linear
had_menopause_neoplasm_surgery_free	NFX1	HGNC:7803	0.00162408	0.0318487	0.959331	1594	PTV_and_damaging_missense	Cox
ANM_neoplasm_surgery_free	PCBP3	HGNC:8651	-0.0475014	0.931585	0.959334	17	PTV_only	linear
ANM_neoplasm_surgery_free	COQ4	HGNC:19693	0.00534133	0.104759	0.959336	1376	PTV_and_damaging_missense	linear
ANM_neoplasm_surgery_free	PSMB5	HGNC:9542	0.023932	0.469425	0.95934	67	PTV_and_damaging_missense	linear
had_menopause	SPATA31A7	HGNC:32007	0.00596954	0.117109	0.959346	116	PTV_and_damaging_missense	Cox
had_menopause	ITGBL1	HGNC:6164	-0.0029984	0.0588355	0.959355	449	PTV_and_damaging_missense	Cox
had_menopause_neoplasm_surgery_free	ECE1	HGNC:3146	-0.0492855	0.967097	0.959356	20	PTV_only	logistic
had_menopause_neoplasm_surgery_free	GNA15	HGNC:4383	0.0136071	0.267054	0.959363	253	PTV_and_damaging_missense	logistic
had_menopause_neoplasm_surgery_free	ATF3	HGNC:785	0.00816273	0.160215	0.959366	64	PTV_and_damaging_missense	Cox
had_menopause_neoplasm_surgery_free	LIMCH1	HGNC:29191	0.0104799	0.205711	0.959369	504	PTV_only	logistic
had_menopause	ASB8	HGNC:17183	-0.0194385	0.381578	0.959371	135	PTV_and_damaging_missense	logistic
had_menopause_neoplasm_surgery_free	CERS5	HGNC:23749	0.00486356	0.0954798	0.959375	2135	PTV_and_damaging_missense	logistic
had_menopause	C8orf76	HGNC:25924	-0.00497612	0.0976919	0.959376	156	PTV_and_damaging_missense	Cox
ANM	FGD6	HGNC:21740	-0.0421639	0.827782	0.959377	22	PTV_only	linear
had_menopause	SLC34A2	HGNC:11020	-0.00246894	0.0484752	0.95938	662	PTV_and_damaging_missense	Cox
ANM	TRPM4	HGNC:17993	-0.00523817	0.10285	0.959381	1452	PTV_and_damaging_missense	linear
had_menopause	IFI27L1	HGNC:19754	0.00641856	0.12605	0.959389	102	PTV_only	Cox
had_menopause_neoplasm_surgery_free	KCNA2	HGNC:6220	0.0498962	0.979946	0.959391	14	PTV_only	logistic
had_menopause	WT1	HGNC:12796	-0.0101838	0.200021	0.959394	435	PTV_and_damaging_missense	logistic
had_menopause	C9orf92	HGNC:19054	0.0290842	0.571443	0.959408	43	PTV_only	logistic
had_menopause	GTPBP10	HGNC:25106	0.0135087	0.265431	0.959411	249	PTV_and_damaging_missense	logistic
ANM	PDCD1LG2	HGNC:18731	0.0133386	0.262104	0.959413	220	PTV_and_damaging_missense	linear
ANM_neoplasm_surgery_free	GPATCH8	HGNC:29066	-0.00981453	0.192903	0.959423	399	PTV_and_damaging_missense	linear
had_menopause	FAM71E2	HGNC:25278	0.00621252	0.122133	0.959432	1300	PTV_and_damaging_missense	logistic
ANM	SLC9A5	HGNC:11078	-0.00452939	0.0890928	0.959454	1947	PTV_and_damaging_missense	linear
ANM	MORN3	HGNC:29807	0.0137374	0.270224	0.959456	207	PTV_and_damaging_missense	linear
had_menopause	SIRPB1	HGNC:15928	-0.0231949	0.456387	0.959467	89	PTV_only	logistic
had_menopause	GSN	HGNC:4620	-0.000955605	0.0188078	0.959478	4542	PTV_and_damaging_missense	Cox
had_menopause_neoplasm_surgery_free	CACNG3	HGNC:1407	0.00757564	0.149152	0.959492	67	PTV_and_damaging_missense	Cox
had_menopause	AACS	HGNC:21298	-0.00461712	0.0909077	0.959494	2336	PTV_and_damaging_missense	logistic
ANM_neoplasm_surgery_free	DOK5	HGNC:16173	0.0616809	1.21456	0.959498	10	PTV_only	linear
had_menopause	PRCC	HGNC:9343	0.0155642	0.306492	0.959499	241	PTV_and_damaging_missense	logistic
had_menopause	RAB3D	HGNC:9779	-0.0179581	0.353697	0.959507	16	PTV_only	Cox
had_menopause_neoplasm_surgery_free	ZMIZ2	HGNC:22229	0.0113473	0.223509	0.95951	356	PTV_and_damaging_missense	logistic
had_menopause	C5orf22	HGNC:25639	0.0393449	0.775018	0.959512	28	PTV_only	logistic
ANM	KRT75	HGNC:24431	0.00495953	0.0977128	0.95952	1612	PTV_and_damaging_missense	linear
ANM	WWP2	HGNC:16804	0.0107893	0.212584	0.959523	335	PTV_and_damaging_missense	linear
ANM_neoplasm_surgery_free	KANSL3	HGNC:25473	-0.00809121	0.159432	0.959525	587	PTV_and_damaging_missense	linear
had_menopause	SERPINB13	HGNC:8944	-0.0108591	0.213993	0.959529	472	PTV_and_damaging_missense	logistic
ANM_neoplasm_surgery_free	GZMM	HGNC:4712	-0.00844875	0.166507	0.959532	537	PTV_and_damaging_missense	linear
had_menopause_neoplasm_surgery_free	PODNL1	HGNC:26275	0.00130968	0.0258145	0.959537	2283	PTV_and_damaging_missense	Cox
ANM_neoplasm_surgery_free	LILRB1	HGNC:6605	0.0119061	0.234677	0.959538	269	PTV_only	linear
had_menopause_neoplasm_surgery_free	ZNF426	HGNC:20725	-0.0720183	1.4199	0.959548	14	PTV_only	logistic
had_menopause	PAQR5	HGNC:29645	0.00402714	0.0793997	0.959549	253	PTV_and_damaging_missense	Cox
ANM_neoplasm_surgery_free	DTD2	HGNC:20277	0.0275571	0.54334	0.95955	50	PTV_and_damaging_missense	linear
had_menopause	DNAJC21	HGNC:27030	-0.000931263	0.0183629	0.959553	4799	PTV_and_damaging_missense	Cox
had_menopause	GHR	HGNC:4263	0.00279663	0.0551751	0.959575	485	PTV_and_damaging_missense	Cox
had_menopause	DBI	HGNC:2690	0.00928802	0.183282	0.959584	569	PTV_and_damaging_missense	logistic
had_menopause_neoplasm_surgery_free	FASTKD3	HGNC:28758	0.0127399	0.251439	0.95959	260	PTV_and_damaging_missense	logistic
had_menopause_neoplasm_surgery_free	LIPE	HGNC:6621	-0.00380045	0.0750329	0.959604	3541	PTV_and_damaging_missense	logistic
had_menopause_neoplasm_surgery_free	PRMT2	HGNC:5186	-0.0179182	0.353875	0.959617	10	PTV_only	Cox
had_menopause	TSTD2	HGNC:30087	0.011633	0.22975	0.959618	345	PTV_only	logistic
had_menopause_neoplasm_surgery_free	CDC14A	HGNC:1718	-0.00815949	0.161151	0.959618	698	PTV_and_damaging_missense	logistic
had_menopause_neoplasm_surgery_free	IPO5	HGNC:6402	0.00698994	0.138096	0.959631	991	PTV_and_damaging_missense	logistic
ANM_neoplasm_surgery_free	AK8	HGNC:26526	0.0212296	0.419442	0.959633	84	PTV_only	linear
had_menopause_neoplasm_surgery_free	FCN1	HGNC:3623	-0.00319392	0.0631371	0.959655	400	PTV_and_damaging_missense	Cox
ANM	HSPB7	HGNC:5249	0.0506993	1.00248	0.959665	15	PTV_only	linear
had_menopause_neoplasm_surgery_free	KLHL36	HGNC:17844	0.011225	0.221962	0.959667	335	PTV_and_damaging_missense	logistic
had_menopause	UBE2W	HGNC:25616	0.0122661	0.242574	0.959671	27	PTV_and_damaging_missense	Cox
ANM	DCXR	HGNC:18985	-0.0147245	0.291332	0.959691	178	PTV_and_damaging_missense	linear
had_menopause	C6orf201	HGNC:21620	0.00758411	0.150125	0.959709	871	PTV_only	logistic
had_menopause_neoplasm_surgery_free	TSGA13	HGNC:12369	-0.00579872	0.114788	0.959711	125	PTV_only	Cox
had_menopause	SERPINB3	HGNC:10569	-0.00498194	0.0986237	0.959712	184	PTV_only	Cox
had_menopause	RGS5	HGNC:10001	0.00350817	0.069451	0.959714	332	PTV_and_damaging_missense	Cox
had_menopause_neoplasm_surgery_free	PCTP	HGNC:8752	-0.00495015	0.0980493	0.959735	1995	PTV_and_damaging_missense	logistic
had_menopause_neoplasm_surgery_free	BCL2	HGNC:990	0.0371604	0.736112	0.959738	28	PTV_and_damaging_missense	logistic
ANM_neoplasm_surgery_free	FHL3	HGNC:3704	-0.0433511	0.858917	0.959747	20	PTV_only	linear
ANM	KCP	HGNC:17585	-0.00810444	0.160577	0.959747	589	PTV_only	linear
had_menopause_neoplasm_surgery_free	LCK	HGNC:6524	-0.0130483	0.258567	0.959753	21	PTV_only	Cox
had_menopause_neoplasm_surgery_free	ILK	HGNC:6040	-0.00258338	0.0512004	0.959759	592	PTV_and_damaging_missense	Cox
had_menopause_neoplasm_surgery_free	SPINK1	HGNC:11244	-0.0552084	1.09431	0.959764	14	PTV_and_damaging_missense	logistic
had_menopause	PLA2G2A	HGNC:9031	0.0245982	0.487624	0.959768	53	PTV_and_damaging_missense	logistic
had_menopause	BPIFA2	HGNC:16203	0.00582829	0.115545	0.95977	127	PTV_and_damaging_missense	Cox
ANM	C7orf31	HGNC:21722	-0.0313629	0.621799	0.959773	39	PTV_only	linear
ANM	MDH1B	HGNC:17836	-0.0317647	0.629968	0.959786	38	PTV_only	linear
had_menopause_neoplasm_surgery_free	MAP4K4	HGNC:6866	-0.0152013	0.301573	0.959798	16	PTV_only	Cox
ANM_neoplasm_surgery_free	PCYT2	HGNC:8756	-0.01699	0.337173	0.959812	130	PTV_and_damaging_missense	linear
ANM_neoplasm_surgery_free	SPINK4	HGNC:16646	0.0558559	1.10877	0.959823	12	PTV_and_damaging_missense	linear
had_menopause	SMG9	HGNC:25763	0.0100777	0.20005	0.959823	459	PTV_and_damaging_missense	logistic
had_menopause	ZNF253	HGNC:13497	-0.0109998	0.21837	0.959826	43	PTV_only	Cox
ANM	RPP14	HGNC:30327	-0.0351294	0.69742	0.959827	31	PTV_only	linear
had_menopause	LCP2	HGNC:6529	0.00534207	0.106068	0.959832	144	PTV_and_damaging_missense	Cox
had_menopause	TMIGD1	HGNC:32431	0.0148579	0.295042	0.959837	212	PTV_and_damaging_missense	logistic
had_menopause	CCDC6	HGNC:18782	0.0250169	0.496894	0.959846	80	PTV_and_damaging_missense	logistic
ANM_neoplasm_surgery_free	SH3RF1	HGNC:17650	0.00875449	0.173889	0.959847	492	PTV_and_damaging_missense	linear
ANM_neoplasm_surgery_free	GCC1	HGNC:19095	-0.0112099	0.222667	0.959849	299	PTV_and_damaging_missense	linear
had_menopause	COMP	HGNC:2227	-0.0167824	0.333407	0.959855	177	PTV_only	logistic
had_menopause_neoplasm_surgery_free	CBX7	HGNC:1557	-0.00863657	0.171599	0.959859	46	PTV_and_damaging_missense	Cox
had_menopause	TMEM175	HGNC:28709	0.00158656	0.0315279	0.959865	1571	PTV_and_damaging_missense	Cox
had_menopause	FRMPD2	HGNC:28572	-0.00457193	0.0908549	0.959866	2275	PTV_and_damaging_missense	logistic
had_menopause_neoplasm_surgery_free	HOMER2	HGNC:17513	0.00587981	0.116879	0.959878	1411	PTV_and_damaging_missense	logistic
had_menopause	TRAPPC6B	HGNC:23066	0.00496116	0.098622	0.95988	147	PTV_and_damaging_missense	Cox
had_menopause	CCDC24	HGNC:28688	0.00340455	0.0676869	0.959885	362	PTV_and_damaging_missense	Cox
had_menopause_neoplasm_surgery_free	ZNHIT2	HGNC:1177	-0.0114745	0.228148	0.959888	376	PTV_and_damaging_missense	logistic
had_menopause	ANAPC2	HGNC:19989	0.00298459	0.0593479	0.959892	436	PTV_and_damaging_missense	Cox
had_menopause_neoplasm_surgery_free	CARD8	HGNC:17057	0.0186729	0.3714	0.959902	152	PTV_only	logistic
had_menopause	COMMD3	HGNC:23332	0.00244804	0.0487028	0.959911	661	PTV_and_damaging_missense	Cox
ANM_neoplasm_surgery_free	ENKUR	HGNC:28388	-0.041149	0.818871	0.959923	22	PTV_only	linear
had_menopause	DYNLT5	HGNC:26882	0.00741134	0.147494	0.959925	83	PTV_and_damaging_missense	Cox
had_menopause_neoplasm_surgery_free	ACP3	HGNC:125	-0.0212937	0.423804	0.959928	104	PTV_only	logistic
had_menopause	GABBR2	HGNC:4507	-0.0159903	0.318289	0.959932	172	PTV_and_damaging_missense	logistic
ANM	PCNT	HGNC:16068	0.00385339	0.0767162	0.95994	2651	PTV_and_damaging_missense	linear
had_menopause_neoplasm_surgery_free	METTL15	HGNC:26606	0.00277701	0.0552933	0.959944	502	PTV_and_damaging_missense	Cox
had_menopause_neoplasm_surgery_free	SQOR	HGNC:20390	-0.0544028	1.08331	0.959948	15	PTV_only	logistic
ANM	CMIP	HGNC:24319	-0.0126302	0.251504	0.959948	239	PTV_and_damaging_missense	linear
had_menopause	IGSF5	HGNC:5952	0.0204177	0.4067	0.95996	125	PTV_only	logistic
ANM	YY1AP1	HGNC:30935	0.0260551	0.518994	0.959961	56	PTV_only	linear
had_menopause_neoplasm_surgery_free	FBXO30	HGNC:15600	0.0106746	0.212653	0.959965	377	PTV_and_damaging_missense	logistic
ANM_neoplasm_surgery_free	TAF1A	HGNC:11532	0.0126805	0.252626	0.959967	232	PTV_and_damaging_missense	linear
ANM	CHRFAM7A	HGNC:15781	0.015468	0.308178	0.95997	159	PTV_and_damaging_missense	linear
had_menopause_neoplasm_surgery_free	ZNF354B	HGNC:17197	-0.00774778	0.154381	0.959974	62	PTV_and_damaging_missense	Cox
ANM	NUDT13	HGNC:18827	0.00584035	0.11638	0.959976	1130	PTV_and_damaging_missense	linear
had_menopause_neoplasm_surgery_free	TRPV5	HGNC:3145	0.0145505	0.289976	0.95998	253	PTV_and_damaging_missense	logistic
had_menopause_neoplasm_surgery_free	R3HDML	HGNC:16249	0.00446438	0.0889933	0.959991	2334	PTV_and_damaging_missense	logistic
ANM	LIPE	HGNC:6621	0.0239768	0.478062	0.96	66	PTV_only	linear
had_menopause_neoplasm_surgery_free	ETS1	HGNC:3488	0.0657685	1.31134	0.96	10	PTV_only	logistic
ANM_neoplasm_surgery_free	LAMTOR3	HGNC:15606	-0.0609117	1.21458	0.960003	10	PTV_and_damaging_missense	linear
had_menopause_neoplasm_surgery_free	CC2D2A	HGNC:29253	-0.00512373	0.102208	0.960018	1837	PTV_and_damaging_missense	logistic
had_menopause	MORN5	HGNC:17841	-0.0129427	0.258242	0.960028	17	PTV_only	Cox
had_menopause_neoplasm_surgery_free	FADD	HGNC:3573	0.00802933	0.160219	0.960031	62	PTV_and_damaging_missense	Cox
had_menopause	CAPN9	HGNC:1486	0.00327109	0.0652858	0.960039	4415	PTV_and_damaging_missense	logistic
had_menopause	USP10	HGNC:12608	-0.0019781	0.0394885	0.960048	997	PTV_and_damaging_missense	Cox
had_menopause	MAP3K3	HGNC:6855	0.018937	0.378037	0.960048	14	PTV_only	Cox
had_menopause_neoplasm_surgery_free	RALY	HGNC:15921	-0.00278102	0.0555437	0.960067	501	PTV_and_damaging_missense	Cox
ANM_neoplasm_surgery_free	U2AF2	HGNC:23156	-0.0345492	0.69003	0.960068	31	PTV_and_damaging_missense	linear
ANM_neoplasm_surgery_free	PGBD5	HGNC:19405	-0.0172845	0.345287	0.960076	124	PTV_and_damaging_missense	linear
had_menopause_neoplasm_surgery_free	BCAN	HGNC:23059	0.00620449	0.12405	0.960109	1219	PTV_and_damaging_missense	logistic
had_menopause	ANKRD60	HGNC:16217	-0.013415	0.268241	0.960114	230	PTV_only	logistic
had_menopause_neoplasm_surgery_free	KBTBD12	HGNC:25731	0.0176374	0.352703	0.960117	137	PTV_only	logistic
had_menopause	TG	HGNC:11764	0.00309667	0.0619579	0.960138	5217	PTV_and_damaging_missense	logistic
had_menopause_neoplasm_surgery_free	DUSP13	HGNC:19681	-0.00686839	0.137447	0.960145	76	PTV_only	Cox
ANM_neoplasm_surgery_free	TUBA3E	HGNC:20765	0.00844482	0.169002	0.960148	521	PTV_and_damaging_missense	linear
ANM	TEX15	HGNC:11738	0.00699088	0.139972	0.960166	777	PTV_only	linear
had_menopause	CASP9	HGNC:1511	0.00706458	0.141489	0.960178	73	PTV_only	Cox
ANM	MUC8	HGNC:7519	-0.00325551	0.0652013	0.960178	3723	PTV_and_damaging_missense	linear
ANM	SNX20	HGNC:30390	-0.0559554	1.12078	0.960182	12	PTV_only	linear
ANM	MAP3K1	HGNC:6848	-0.0518025	1.03767	0.960185	14	PTV_only	linear
had_menopause_neoplasm_surgery_free	SRP54	HGNC:11301	-0.0438788	0.878971	0.960186	36	PTV_and_damaging_missense	logistic
ANM_neoplasm_surgery_free	DUXA	HGNC:32179	-0.0229254	0.45926	0.960188	70	PTV_and_damaging_missense	linear
had_menopause_neoplasm_surgery_free	CAPS2	HGNC:16471	0.00580898	0.116374	0.960189	1439	PTV_and_damaging_missense	logistic
had_menopause_neoplasm_surgery_free	ZZZ3	HGNC:24523	-0.0504291	1.01089	0.960214	18	PTV_only	logistic
had_menopause	RNF123	HGNC:21148	0.0014848	0.0297653	0.960215	1729	PTV_and_damaging_missense	Cox
ANM	LIN7A	HGNC:17787	-0.0612332	1.22771	0.960221	10	PTV_only	linear
had_menopause_neoplasm_surgery_free	RNF10	HGNC:10055	-0.00233457	0.0468095	0.960223	704	PTV_and_damaging_missense	Cox
had_menopause_neoplasm_surgery_free	NPSR1	HGNC:23631	-0.0120392	0.241394	0.960223	300	PTV_and_damaging_missense	logistic
ANM_neoplasm_surgery_free	ZNF585B	HGNC:30948	0.00833058	0.167104	0.96024	533	PTV_and_damaging_missense	linear
had_menopause	PUSL1	HGNC:26914	0.0039331	0.0789008	0.960243	245	PTV_only	Cox
had_menopause_neoplasm_surgery_free	CD80	HGNC:1700	0.0213264	0.427835	0.960244	114	PTV_and_damaging_missense	logistic
had_menopause_neoplasm_surgery_free	SLC22A11	HGNC:18120	-0.00599754	0.120389	0.960267	1283	PTV_and_damaging_missense	logistic
had_menopause_neoplasm_surgery_free	HARS2	HGNC:4817	-0.0184278	0.369923	0.96027	142	PTV_only	logistic
had_menopause_neoplasm_surgery_free	WASL	HGNC:12735	-0.00735225	0.147602	0.960273	79	PTV_and_damaging_missense	Cox
ANM	DSG4	HGNC:21307	-0.0249731	0.501368	0.960274	60	PTV_only	linear
had_menopause	ZXDC	HGNC:28160	-0.0032883	0.0660437	0.96029	343	PTV_and_damaging_missense	Cox
had_menopause_neoplasm_surgery_free	PYGL	HGNC:9725	0.0189302	0.380419	0.960313	152	PTV_only	logistic
ANM	IL17RC	HGNC:18358	0.00721284	0.144954	0.960314	724	PTV_and_damaging_missense	linear
had_menopause	F2RL1	HGNC:3538	-0.0138	0.277431	0.960328	19	PTV_only	Cox
had_menopause	AURKB	HGNC:11390	0.0047458	0.095442	0.960342	156	PTV_only	Cox
had_menopause_neoplasm_surgery_free	RBP4	HGNC:9922	-0.0213361	0.429125	0.960346	103	PTV_and_damaging_missense	logistic
had_menopause	C9orf78	HGNC:24932	0.00552559	0.111177	0.960361	129	PTV_and_damaging_missense	Cox
had_menopause	ZSWIM2	HGNC:30990	-0.00155961	0.0313896	0.960373	1569	PTV_and_damaging_missense	Cox
had_menopause	THBS2	HGNC:11786	0.0319039	0.642219	0.960379	69	PTV_only	logistic
had_menopause	GOLGA2	HGNC:4425	-0.0433493	0.872819	0.960389	28	PTV_only	logistic
ANM_neoplasm_surgery_free	PEX5	HGNC:9719	0.0106573	0.214616	0.960395	322	PTV_and_damaging_missense	linear
had_menopause	MIOX	HGNC:14522	0.00198044	0.0398834	0.960397	1021	PTV_and_damaging_missense	Cox
had_menopause_neoplasm_surgery_free	PIGP	HGNC:3046	-0.0143362	0.288738	0.9604	16	PTV_only	Cox
ANM_neoplasm_surgery_free	QDPR	HGNC:9752	0.0257207	0.518106	0.960406	55	PTV_and_damaging_missense	linear
ANM_neoplasm_surgery_free	GPT2	HGNC:18062	0.0206871	0.416849	0.96042	85	PTV_and_damaging_missense	linear
ANM	MYH2	HGNC:7572	-0.0198807	0.400656	0.960425	94	PTV_only	linear
had_menopause	CEP104	HGNC:24866	0.00425258	0.0857268	0.960436	2556	PTV_and_damaging_missense	logistic
had_menopause	TLE5	HGNC:307	-0.0402681	0.811804	0.960439	26	PTV_only	logistic
had_menopause_neoplasm_surgery_free	NAAA	HGNC:736	-0.00937879	0.189087	0.960441	42	PTV_only	Cox
had_menopause	PTPN5	HGNC:9657	0.0103443	0.208557	0.960442	32	PTV_only	Cox
had_menopause	LRRIQ4	HGNC:34298	0.00573019	0.115552	0.960449	127	PTV_and_damaging_missense	Cox
had_menopause	FASTKD3	HGNC:28758	-0.0112725	0.22734	0.960454	333	PTV_and_damaging_missense	logistic
had_menopause	COG5	HGNC:14857	0.00644606	0.130005	0.960455	1030	PTV_and_damaging_missense	logistic
had_menopause	CSTB	HGNC:2482	-0.0222317	0.448402	0.960457	93	PTV_only	logistic
had_menopause_neoplasm_surgery_free	KIF12	HGNC:21495	0.0136445	0.275218	0.960459	247	PTV_and_damaging_missense	logistic
ANM_neoplasm_surgery_free	KAZN	HGNC:29173	-0.0574056	1.15811	0.960466	11	PTV_only	linear
had_menopause	GABRG3	HGNC:4088	-0.0233153	0.470639	0.960489	75	PTV_and_damaging_missense	logistic
ANM	TRABD2B	HGNC:44200	0.0170087	0.343435	0.960501	128	PTV_and_damaging_missense	linear
had_menopause_neoplasm_surgery_free	GPATCH1	HGNC:24658	0.00693861	0.140127	0.960508	77	PTV_only	Cox
had_menopause_neoplasm_surgery_free	SCML4	HGNC:21397	0.00941434	0.190144	0.960512	528	PTV_and_damaging_missense	logistic
had_menopause	RFTN1	HGNC:30278	0.00953079	0.1925	0.960512	42	PTV_only	Cox
had_menopause	C10orf53	HGNC:27421	-0.00822338	0.166102	0.960514	737	PTV_and_damaging_missense	logistic
ANM	CDPF1	HGNC:33710	-0.0465998	0.94163	0.96053	17	PTV_only	linear
had_menopause	C17orf50	HGNC:29581	-0.0298567	0.603336	0.960532	56	PTV_only	logistic
had_menopause_neoplasm_surgery_free	ZNF841	HGNC:27611	0.00186999	0.0377986	0.960543	1089	PTV_and_damaging_missense	Cox
ANM	EPS8L3	HGNC:21297	0.011128	0.224941	0.960544	299	PTV_and_damaging_missense	linear
ANM	TOPBP1	HGNC:17008	-0.00548769	0.110938	0.960548	1248	PTV_and_damaging_missense	linear
had_menopause_neoplasm_surgery_free	EHF	HGNC:3246	-0.0058743	0.118763	0.960551	104	PTV_and_damaging_missense	Cox
had_menopause_neoplasm_surgery_free	LRPAP1	HGNC:6701	-0.0132207	0.267316	0.960555	32	PTV_only	Cox
had_menopause	TMX3	HGNC:24718	-0.0110541	0.22368	0.960585	31	PTV_only	Cox
had_menopause	POLE4	HGNC:18755	-0.0305794	0.618785	0.960586	47	PTV_only	logistic
had_menopause_neoplasm_surgery_free	GOLGA8O	HGNC:44406	0.0175892	0.355964	0.96059	132	PTV_only	logistic
had_menopause_neoplasm_surgery_free	CAMSAP2	HGNC:29188	0.0582939	1.18026	0.960608	13	PTV_only	logistic
had_menopause	ANKRD65	HGNC:42950	0.0106599	0.215839	0.96061	410	PTV_and_damaging_missense	logistic
had_menopause_neoplasm_surgery_free	CREB3	HGNC:2347	-0.00339111	0.0686648	0.960611	341	PTV_and_damaging_missense	Cox
ANM_neoplasm_surgery_free	CHN2	HGNC:1944	0.0459888	0.931594	0.960628	17	PTV_only	linear
had_menopause	NAB1	HGNC:7626	0.0156167	0.316388	0.960633	13	PTV_only	Cox
ANM	SKA3	HGNC:20262	0.00373917	0.0757547	0.960633	2721	PTV_only	linear
had_menopause	LRP4	HGNC:6696	0.00167047	0.0338481	0.960639	1371	PTV_and_damaging_missense	Cox
had_menopause	SLC35G6	HGNC:31351	-0.0122367	0.247989	0.960645	277	PTV_and_damaging_missense	logistic
had_menopause	ATP6V1A	HGNC:851	-0.00431516	0.0874598	0.960649	192	PTV_and_damaging_missense	Cox
ANM_neoplasm_surgery_free	SMC6	HGNC:20466	-0.0147236	0.298526	0.960664	166	PTV_and_damaging_missense	linear
ANM_neoplasm_surgery_free	MAZ	HGNC:6914	0.037877	0.76823	0.960677	25	PTV_only	linear
had_menopause_neoplasm_surgery_free	FBXW11	HGNC:13607	-0.00885689	0.17967	0.960684	47	PTV_and_damaging_missense	Cox
had_menopause	ABHD18	HGNC:26111	-0.00785481	0.159428	0.960705	682	PTV_and_damaging_missense	logistic
had_menopause_neoplasm_surgery_free	AKNAD1	HGNC:28398	-0.0223447	0.453536	0.960706	77	PTV_only	logistic
ANM	KRT5	HGNC:6442	0.0108301	0.219869	0.960714	313	PTV_and_damaging_missense	linear
ANM_neoplasm_surgery_free	PLBD1	HGNC:26215	0.00771784	0.156699	0.960718	610	PTV_and_damaging_missense	linear
had_menopause	PSG6	HGNC:9523	0.00277703	0.0563921	0.960724	478	PTV_and_damaging_missense	Cox
had_menopause	P4HTM	HGNC:28858	-0.00947923	0.192523	0.96073	42	PTV_only	Cox
ANM_neoplasm_surgery_free	CHRNG	HGNC:1967	0.00828071	0.168201	0.960735	526	PTV_and_damaging_missense	linear
had_menopause	DDX24	HGNC:13266	-0.0747757	1.51915	0.960742	12	PTV_only	logistic
had_menopause	AGK	HGNC:21869	-0.0197782	0.401849	0.960746	99	PTV_only	logistic
ANM_neoplasm_surgery_free	NME8	HGNC:16473	0.00943526	0.191751	0.960755	404	PTV_and_damaging_missense	linear
had_menopause_neoplasm_surgery_free	GET4	HGNC:21690	0.0403781	0.820634	0.960757	19	PTV_only	logistic
had_menopause_neoplasm_surgery_free	CYP11B2	HGNC:2592	0.00759633	0.154386	0.960757	66	PTV_only	Cox
had_menopause_neoplasm_surgery_free	SPRYD4	HGNC:27468	0.00225195	0.0457988	0.960783	729	PTV_and_damaging_missense	Cox
had_menopause	TSPAN8	HGNC:11855	-0.164627	3.3482	0.960785	10	PTV_only	logistic
ANM_neoplasm_surgery_free	ECPAS	HGNC:29020	-0.0106701	0.217012	0.960786	315	PTV_and_damaging_missense	linear
had_menopause_neoplasm_surgery_free	MTUS2	HGNC:20595	-0.0445552	0.906189	0.960786	30	PTV_only	logistic
ANM	PDK2	HGNC:8810	-0.0437821	0.890696	0.960796	19	PTV_only	linear
ANM	GPX6	HGNC:4558	0.0221834	0.451523	0.960816	74	PTV_and_damaging_missense	linear
had_menopause	MAPK7	HGNC:6880	0.00293137	0.0596716	0.96082	454	PTV_and_damaging_missense	Cox
ANM_neoplasm_surgery_free	FCGR2A	HGNC:3616	-0.0385113	0.784029	0.960824	24	PTV_only	linear
ANM_neoplasm_surgery_free	PRDM4	HGNC:9348	-0.014402	0.293242	0.96083	172	PTV_and_damaging_missense	linear
ANM	SQSTM1	HGNC:11280	0.0381372	0.776694	0.960838	25	PTV_only	linear
ANM_neoplasm_surgery_free	STARD6	HGNC:18066	0.0254383	0.518099	0.96084	55	PTV_and_damaging_missense	linear
had_menopause_neoplasm_surgery_free	ERP27	HGNC:26495	0.0159132	0.324122	0.960843	161	PTV_and_damaging_missense	logistic
ANM_neoplasm_surgery_free	KCNN3	HGNC:6292	-0.0168818	0.343904	0.960849	125	PTV_and_damaging_missense	linear
had_menopause	SLC12A5	HGNC:13818	0.00266428	0.0542821	0.960854	484	PTV_and_damaging_missense	Cox
ANM_neoplasm_surgery_free	SKAP2	HGNC:15687	-0.0457075	0.93152	0.960866	17	PTV_only	linear
ANM_neoplasm_surgery_free	HSP90AB1	HGNC:5258	-0.0145136	0.295827	0.960871	169	PTV_and_damaging_missense	linear
had_menopause	MTMR12	HGNC:18191	-0.0440728	0.898631	0.960884	23	PTV_only	logistic
had_menopause	ARHGAP24	HGNC:25361	-0.00221844	0.0452398	0.96089	753	PTV_and_damaging_missense	Cox
had_menopause	G6PC3	HGNC:24861	0.00424006	0.0864702	0.960891	189	PTV_and_damaging_missense	Cox
ANM_neoplasm_surgery_free	GAS6	HGNC:4168	-0.0421169	0.858922	0.960892	20	PTV_only	linear
had_menopause	NOMO1	HGNC:30060	0.0037129	0.0757396	0.960902	3340	PTV_and_damaging_missense	logistic
had_menopause_neoplasm_surgery_free	SLC16A14	HGNC:26417	-0.00514341	0.104924	0.960903	166	PTV_and_damaging_missense	Cox
had_menopause	ELANE	HGNC:3309	-0.00551908	0.112592	0.960905	120	PTV_and_damaging_missense	Cox
ANM_neoplasm_surgery_free	CEP97	HGNC:26244	-0.00942087	0.192194	0.960905	402	PTV_and_damaging_missense	linear
had_menopause_neoplasm_surgery_free	GMPR2	HGNC:4377	-0.00599313	0.122301	0.960917	104	PTV_only	Cox
had_menopause	RAB11FIP2	HGNC:29152	0.00485749	0.0991264	0.960917	1982	PTV_and_damaging_missense	logistic
ANM_neoplasm_surgery_free	EGFL8	HGNC:13944	0.00620196	0.126584	0.960924	935	PTV_and_damaging_missense	linear
had_menopause_neoplasm_surgery_free	SNAI2	HGNC:11094	-0.0163295	0.333388	0.960935	18	PTV_and_damaging_missense	Cox
had_menopause	IFIT1B	HGNC:23442	-0.00410012	0.0837133	0.960937	217	PTV_and_damaging_missense	Cox
ANM_neoplasm_surgery_free	ADRB3	HGNC:288	-0.0141144	0.28829	0.960952	178	PTV_and_damaging_missense	linear
ANM_neoplasm_surgery_free	S100A13	HGNC:10490	-0.0502339	1.02647	0.960968	14	PTV_and_damaging_missense	linear
had_menopause	TREML1	HGNC:20434	0.0355243	0.726028	0.960975	25	PTV_only	logistic
ANM	GGT1	HGNC:4250	0.00756808	0.154685	0.960978	635	PTV_and_damaging_missense	linear
ANM	HES7	HGNC:15977	0.0122029	0.24942	0.960979	243	PTV_and_damaging_missense	linear
ANM	RPS13	HGNC:10386	0.0379867	0.776518	0.960984	25	PTV_and_damaging_missense	linear
had_menopause_neoplasm_surgery_free	COA1	HGNC:21868	-0.00540724	0.110542	0.960986	115	PTV_and_damaging_missense	Cox
had_menopause	CNTNAP3B	HGNC:32035	0.0173305	0.354326	0.96099	154	PTV_and_damaging_missense	logistic
ANM	PLIN2	HGNC:248	0.00712481	0.145671	0.960991	717	PTV_and_damaging_missense	linear
ANM_neoplasm_surgery_free	ARMC5	HGNC:25781	-0.00639937	0.1309	0.961009	874	PTV_and_damaging_missense	linear
ANM_neoplasm_surgery_free	ABCG1	HGNC:73	-0.0279897	0.572718	0.961022	45	PTV_only	linear
had_menopause_neoplasm_surgery_free	CYB5A	HGNC:2570	-0.0370013	0.757399	0.961036	41	PTV_and_damaging_missense	logistic
ANM_neoplasm_surgery_free	RALGAPA1	HGNC:17770	-0.0409479	0.838228	0.961039	21	PTV_only	linear
ANM	SPRYD3	HGNC:25920	0.0186085	0.380953	0.961041	104	PTV_and_damaging_missense	linear
had_menopause	DDX41	HGNC:18674	-0.00440755	0.0902602	0.961054	181	PTV_only	Cox
had_menopause_neoplasm_surgery_free	ZNF35	HGNC:13099	0.00631021	0.129236	0.961057	98	PTV_and_damaging_missense	Cox
had_menopause_neoplasm_surgery_free	SCUBE2	HGNC:30425	-0.00116711	0.0239044	0.961059	2743	PTV_and_damaging_missense	Cox
ANM	C16orf70	HGNC:29564	-0.0193566	0.39647	0.961061	96	PTV_and_damaging_missense	linear
had_menopause	TPRA1	HGNC:30413	-0.00307484	0.0629855	0.961064	376	PTV_and_damaging_missense	Cox
had_menopause_neoplasm_surgery_free	ERICH4	HGNC:34497	-0.0162744	0.333384	0.961066	17	PTV_only	Cox
ANM_neoplasm_surgery_free	CD81	HGNC:1701	-0.0143151	0.293266	0.961069	172	PTV_and_damaging_missense	linear
ANM_neoplasm_surgery_free	ABHD15	HGNC:26971	-0.0123445	0.253162	0.96111	231	PTV_and_damaging_missense	linear
had_menopause_neoplasm_surgery_free	CHST5	HGNC:1973	0.00428212	0.0878274	0.961114	218	PTV_and_damaging_missense	Cox
had_menopause_neoplasm_surgery_free	GPRC5B	HGNC:13308	-0.00178511	0.0366136	0.961114	1142	PTV_and_damaging_missense	Cox
ANM_neoplasm_surgery_free	CCDC157	HGNC:33854	0.00913797	0.187433	0.961116	423	PTV_and_damaging_missense	linear
had_menopause	SGCB	HGNC:10806	-0.0109033	0.223655	0.961118	31	PTV_only	Cox
ANM	SRRD	HGNC:33910	0.0229603	0.470997	0.96112	68	PTV_only	linear
ANM	SNAP23	HGNC:11131	-0.0218588	0.448483	0.961127	75	PTV_and_damaging_missense	linear
had_menopause	LRRC38	HGNC:27005	0.00384566	0.0789053	0.961128	256	PTV_only	Cox
had_menopause_neoplasm_surgery_free	LRWD1	HGNC:21769	0.00134086	0.0275134	0.961131	2062	PTV_and_damaging_missense	Cox
had_menopause_neoplasm_surgery_free	RMDN1	HGNC:24285	0.0114665	0.235317	0.961136	341	PTV_and_damaging_missense	logistic
had_menopause_neoplasm_surgery_free	PEAK1	HGNC:29431	-0.0681468	1.39861	0.961139	18	PTV_only	logistic
ANM	CLN5	HGNC:2076	-0.00664067	0.13632	0.961147	820	PTV_and_damaging_missense	linear
had_menopause	RETREG3	HGNC:27258	-0.0162812	0.334229	0.961148	166	PTV_and_damaging_missense	logistic
had_menopause	ZNF226	HGNC:13019	-0.00526146	0.108012	0.961149	1623	PTV_and_damaging_missense	logistic
had_menopause	C4orf45	HGNC:26342	-0.00413597	0.0849164	0.961153	209	PTV_and_damaging_missense	Cox
had_menopause	KCNQ4	HGNC:6298	0.043623	0.895654	0.961154	23	PTV_only	logistic
had_menopause	ADGRG5	HGNC:19010	-0.00895073	0.183775	0.961155	541	PTV_and_damaging_missense	logistic
ANM_neoplasm_surgery_free	CFAP251	HGNC:28506	0.00919204	0.188734	0.961156	417	PTV_only	linear
had_menopause_neoplasm_surgery_free	ASXL1	HGNC:18318	-0.00166647	0.0342193	0.961159	1313	PTV_and_damaging_missense	Cox
ANM	EFNA2	HGNC:3222	0.0205111	0.421337	0.961174	85	PTV_and_damaging_missense	linear
had_menopause	PIWIL3	HGNC:18443	-0.0025525	0.0524408	0.961179	546	PTV_only	Cox
had_menopause	PSTPIP2	HGNC:9581	-0.00993478	0.204177	0.961192	38	PTV_only	Cox
had_menopause_neoplasm_surgery_free	SRGN	HGNC:9361	0.0114692	0.235784	0.961204	27	PTV_and_damaging_missense	Cox
had_menopause	EPHA10	HGNC:19987	-0.00284248	0.0584448	0.96121	448	PTV_only	Cox
ANM_neoplasm_surgery_free	CTNNA1	HGNC:2509	-0.0122447	0.25178	0.961212	234	PTV_and_damaging_missense	linear
had_menopause	OGDHL	HGNC:25590	-0.00384966	0.0791726	0.961219	3056	PTV_and_damaging_missense	logistic
ANM_neoplasm_surgery_free	PCLO	HGNC:13406	-0.00454653	0.0935368	0.961233	1736	PTV_and_damaging_missense	linear
ANM	MRPL21	HGNC:14479	0.00578705	0.119069	0.961236	1078	PTV_and_damaging_missense	linear
had_menopause	LY6G6D	HGNC:13935	-0.0253541	0.521703	0.961239	61	PTV_and_damaging_missense	logistic
ANM_neoplasm_surgery_free	YAP1	HGNC:16262	0.022314	0.459264	0.961249	70	PTV_and_damaging_missense	linear
had_menopause	ARHGAP19	HGNC:23724	0.0306227	0.630286	0.96125	54	PTV_only	logistic
had_menopause_neoplasm_surgery_free	NSA2	HGNC:30728	-0.0266791	0.549142	0.961251	62	PTV_and_damaging_missense	logistic
ANM_neoplasm_surgery_free	DCAF1	HGNC:30911	0.0466245	0.960207	0.961273	16	PTV_only	linear
ANM	KLKB1	HGNC:6371	0.00861957	0.177549	0.96128	481	PTV_and_damaging_missense	linear
had_menopause_neoplasm_surgery_free	NUP62	HGNC:8066	0.0651541	1.34226	0.961286	12	PTV_only	logistic
had_menopause_neoplasm_surgery_free	ERCC2	HGNC:3434	-0.00646507	0.133216	0.961293	1083	PTV_and_damaging_missense	logistic
had_menopause	POLA2	HGNC:30073	0.00159089	0.0327916	0.961306	1470	PTV_and_damaging_missense	Cox
had_menopause_neoplasm_surgery_free	CPAMD8	HGNC:23228	0.00153462	0.0316335	0.961308	1584	PTV_and_damaging_missense	Cox
had_menopause_neoplasm_surgery_free	IZUMO1	HGNC:28539	0.0268327	0.553158	0.961311	65	PTV_only	logistic
had_menopause	SPC24	HGNC:26913	-0.0216902	0.447254	0.961321	11	PTV_only	Cox
had_menopause_neoplasm_surgery_free	TNFSF18	HGNC:11932	-0.00625518	0.128985	0.961322	1140	PTV_and_damaging_missense	logistic
had_menopause_neoplasm_surgery_free	YIPF5	HGNC:24877	-0.00951648	0.196238	0.961322	40	PTV_and_damaging_missense	Cox
had_menopause_neoplasm_surgery_free	MROH2A	HGNC:27936	0.00119257	0.024595	0.961327	2615	PTV_and_damaging_missense	Cox
had_menopause	MNAT1	HGNC:7181	-0.0153324	0.316261	0.961333	16	PTV_only	Cox
had_menopause_neoplasm_surgery_free	SAP130	HGNC:29813	0.0129269	0.266717	0.961344	255	PTV_and_damaging_missense	logistic
had_menopause	GALNT8	HGNC:4130	0.00316697	0.065346	0.961346	387	PTV_only	Cox
ANM_neoplasm_surgery_free	PPP1R1B	HGNC:9287	0.0372382	0.768389	0.961348	25	PTV_and_damaging_missense	linear
had_menopause	SEPTIN10	HGNC:14349	0.0142507	0.294183	0.961364	229	PTV_only	logistic
had_menopause_neoplasm_surgery_free	NCKAP5L	HGNC:29321	0.00314628	0.0649581	0.961369	400	PTV_and_damaging_missense	Cox
had_menopause	SLC2A11	HGNC:14239	0.0239122	0.493695	0.961369	82	PTV_only	logistic
ANM	ADAMDEC1	HGNC:16299	0.0313434	0.647162	0.961372	36	PTV_only	linear
ANM	HLTF	HGNC:11099	0.00900826	0.186034	0.96138	438	PTV_and_damaging_missense	linear
had_menopause	HAUS6	HGNC:25948	0.00449944	0.0929527	0.961393	180	PTV_only	Cox
had_menopause	KMT2A	HGNC:7132	-0.00687869	0.142124	0.961398	856	PTV_and_damaging_missense	logistic
ANM	GABRD	HGNC:4084	-0.0048326	0.0998584	0.961402	1542	PTV_and_damaging_missense	linear
had_menopause_neoplasm_surgery_free	PCSK5	HGNC:8747	0.0155558	0.321477	0.961407	188	PTV_only	logistic
had_menopause	CYP7B1	HGNC:2652	-0.0300033	0.620175	0.961414	43	PTV_only	logistic
ANM_neoplasm_surgery_free	NWD1	HGNC:27619	-0.013061	0.270012	0.96142	203	PTV_only	linear
had_menopause	PADI6	HGNC:20449	0.00459382	0.0949908	0.961429	165	PTV_only	Cox
had_menopause	ZNF536	HGNC:29025	0.0145818	0.301553	0.961433	13	PTV_only	Cox
had_menopause	PHC1	HGNC:3182	0.00315318	0.0652095	0.961434	350	PTV_and_damaging_missense	Cox
ANM	CNNM3	HGNC:104	0.0391456	0.809588	0.961435	23	PTV_only	linear
ANM	ERAP2	HGNC:29499	0.00781789	0.161686	0.961436	581	PTV_and_damaging_missense	linear
had_menopause	ATG16L2	HGNC:25464	-0.0201993	0.417854	0.961445	99	PTV_only	logistic
had_menopause_neoplasm_surgery_free	KCNH3	HGNC:6252	0.00418043	0.0864976	0.961453	211	PTV_and_damaging_missense	Cox
had_menopause_neoplasm_surgery_free	SLC45A4	HGNC:29196	-0.00536136	0.110953	0.961461	1587	PTV_and_damaging_missense	logistic
had_menopause_neoplasm_surgery_free	SYT2	HGNC:11510	0.0197192	0.408319	0.961482	10	PTV_only	Cox
had_menopause_neoplasm_surgery_free	CEP128	HGNC:20359	-0.00242944	0.0503069	0.961483	590	PTV_and_damaging_missense	Cox
had_menopause_neoplasm_surgery_free	VEZT	HGNC:18258	-0.0028532	0.0590841	0.961485	453	PTV_and_damaging_missense	Cox
had_menopause	PTPRA	HGNC:9664	0.0435127	0.901223	0.961492	16	PTV_only	logistic
had_menopause	CYP20A1	HGNC:20576	-0.018937	0.392353	0.961505	114	PTV_only	logistic
ANM	DSPP	HGNC:3054	0.00677327	0.140337	0.961506	773	PTV_and_damaging_missense	linear
ANM	DDR1	HGNC:2730	-0.0367395	0.761461	0.961518	26	PTV_only	linear
ANM_neoplasm_surgery_free	SNAPC1	HGNC:11134	0.00523753	0.108599	0.961535	1278	PTV_and_damaging_missense	linear
had_menopause_neoplasm_surgery_free	SLC12A2	HGNC:10911	-0.0110665	0.229487	0.961539	25	PTV_only	Cox
had_menopause_neoplasm_surgery_free	SAV1	HGNC:17795	0.0182255	0.378004	0.961545	10	PTV_only	Cox
had_menopause	PPP1R35	HGNC:28320	0.0221262	0.458993	0.961552	86	PTV_and_damaging_missense	logistic
had_menopause_neoplasm_surgery_free	SUPT7L	HGNC:30632	0.00396801	0.0823159	0.961553	230	PTV_and_damaging_missense	Cox
ANM_neoplasm_surgery_free	RPS3	HGNC:10420	-0.011127	0.230877	0.961562	278	PTV_and_damaging_missense	linear
had_menopause	SLC18A1	HGNC:10934	-0.00880399	0.182685	0.961563	39	PTV_only	Cox
had_menopause_neoplasm_surgery_free	CCN5	HGNC:12770	-0.00383932	0.0796802	0.961569	246	PTV_and_damaging_missense	Cox
ANM	SH3GL2	HGNC:10831	-0.0243591	0.50562	0.961576	59	PTV_and_damaging_missense	linear
ANM	SNX29	HGNC:30542	0.00798693	0.165806	0.961581	554	PTV_only	linear
ANM_neoplasm_surgery_free	ITPRID2	HGNC:11319	0.0317347	0.658839	0.961583	34	PTV_only	linear
ANM_neoplasm_surgery_free	KCNH4	HGNC:6253	-0.00718118	0.149097	0.961585	671	PTV_and_damaging_missense	linear
had_menopause_neoplasm_surgery_free	KIAA1671	HGNC:29345	-0.0314439	0.653152	0.961603	27	PTV_only	logistic
had_menopause	AGPAT5	HGNC:20886	-0.0399014	0.829163	0.961619	28	PTV_only	logistic
had_menopause_neoplasm_surgery_free	ASB6	HGNC:17181	0.0411127	0.854437	0.961623	17	PTV_only	logistic
had_menopause	DMP1	HGNC:2932	0.00223799	0.0465181	0.961628	736	PTV_and_damaging_missense	Cox
had_menopause_neoplasm_surgery_free	EPB41L1	HGNC:3378	0.00898413	0.18676	0.961632	520	PTV_and_damaging_missense	logistic
had_menopause_neoplasm_surgery_free	SRSF7	HGNC:10789	-0.0249669	0.519007	0.961632	75	PTV_and_damaging_missense	logistic
had_menopause_neoplasm_surgery_free	OPRK1	HGNC:8154	0.0170072	0.353727	0.961653	155	PTV_and_damaging_missense	logistic
ANM_neoplasm_surgery_free	MRPL37	HGNC:14034	0.0263817	0.548888	0.961665	49	PTV_only	linear
had_menopause_neoplasm_surgery_free	TBC1D8	HGNC:17791	-0.00537935	0.111926	0.961667	118	PTV_only	Cox
ANM	PGC	HGNC:8890	0.0120863	0.251498	0.961671	239	PTV_only	linear
had_menopause_neoplasm_surgery_free	ADH5	HGNC:253	-0.012264	0.25529	0.961685	282	PTV_and_damaging_missense	logistic
ANM	ALKAL1	HGNC:33775	-0.0315278	0.656314	0.961686	35	PTV_and_damaging_missense	linear
had_menopause	NTN4	HGNC:13658	0.0116522	0.242583	0.961689	27	PTV_only	Cox
had_menopause_neoplasm_surgery_free	EDEM3	HGNC:16787	0.00357616	0.074465	0.961696	284	PTV_and_damaging_missense	Cox
had_menopause	FAM107B	HGNC:23726	-0.00329534	0.0686208	0.961698	326	PTV_and_damaging_missense	Cox
had_menopause	PDP1	HGNC:9279	-0.00630827	0.131364	0.961699	93	PTV_and_damaging_missense	Cox
had_menopause	ANKRD31	HGNC:26853	0.00612929	0.127642	0.961701	1201	PTV_and_damaging_missense	logistic
had_menopause_neoplasm_surgery_free	MRC2	HGNC:16875	0.00762357	0.15884	0.96172	707	PTV_and_damaging_missense	logistic
had_menopause_neoplasm_surgery_free	COG6	HGNC:18621	0.00789291	0.164469	0.961724	54	PTV_only	Cox
ANM	CDH17	HGNC:1756	0.0120938	0.252035	0.961729	238	PTV_and_damaging_missense	linear
had_menopause	PRKAG2	HGNC:9386	-0.0200459	0.417793	0.961732	98	PTV_and_damaging_missense	logistic
had_menopause_neoplasm_surgery_free	EIF5B	HGNC:30793	0.00430871	0.0898044	0.961733	2300	PTV_and_damaging_missense	logistic
ANM	CD68	HGNC:1693	0.0397057	0.827788	0.961743	22	PTV_only	linear
had_menopause_neoplasm_surgery_free	SAMD9L	HGNC:1349	0.00573765	0.119621	0.961744	1364	PTV_and_damaging_missense	logistic
had_menopause	ZNF266	HGNC:13059	-0.0140443	0.292824	0.961747	227	PTV_and_damaging_missense	logistic
ANM	AMHR2	HGNC:465	-0.0190046	0.396461	0.961768	96	PTV_only	linear
had_menopause	TRMT2A	HGNC:24974	-0.0149825	0.312704	0.961786	192	PTV_only	logistic
ANM	FBXO36	HGNC:27020	0.0305867	0.638537	0.961795	37	PTV_only	linear
ANM	ZSCAN12	HGNC:13172	-0.00780183	0.162915	0.961805	572	PTV_only	linear
had_menopause	IST1	HGNC:28977	-0.00520056	0.108597	0.961805	129	PTV_only	Cox
had_menopause	KRT23	HGNC:6438	-0.0321347	0.671451	0.961829	43	PTV_only	logistic
had_menopause_neoplasm_surgery_free	SUMO3	HGNC:11124	-0.0138173	0.288722	0.96183	17	PTV_only	Cox
ANM	ABITRAM	HGNC:1364	-0.0237993	0.497324	0.961832	61	PTV_only	linear
had_menopause	EML3	HGNC:26666	-0.00510293	0.106678	0.961848	121	PTV_only	Cox
had_menopause	PLEKHG1	HGNC:20884	0.00109195	0.022834	0.961859	3083	PTV_and_damaging_missense	Cox
had_menopause_neoplasm_surgery_free	HAUS4	HGNC:20163	0.00622938	0.13028	0.961863	78	PTV_and_damaging_missense	Cox
had_menopause	DDX21	HGNC:2744	-0.0120717	0.252486	0.961867	322	PTV_and_damaging_missense	logistic
had_menopause	MBD4	HGNC:6919	0.00359814	0.0752619	0.961869	264	PTV_only	Cox
had_menopause_neoplasm_surgery_free	AEN	HGNC:25722	-0.00656331	0.137348	0.961887	999	PTV_and_damaging_missense	logistic
had_menopause	PIKFYVE	HGNC:23785	0.0040115	0.0839515	0.961889	2775	PTV_and_damaging_missense	logistic
had_menopause	SVOPL	HGNC:27034	-0.00173211	0.0362695	0.96191	1182	PTV_only	Cox
had_menopause_neoplasm_surgery_free	DCST2	HGNC:26562	0.0210293	0.440347	0.961911	86	PTV_only	logistic
ANM	TRABD2A	HGNC:27013	-0.014277	0.298965	0.961912	169	PTV_and_damaging_missense	linear
ANM_neoplasm_surgery_free	SIGLEC6	HGNC:10875	-0.0158604	0.332158	0.961916	134	PTV_and_damaging_missense	linear
had_menopause	RCAN3	HGNC:3042	-0.0160997	0.337198	0.961919	176	PTV_and_damaging_missense	logistic
had_menopause	SOX30	HGNC:30635	0.0190875	0.399783	0.96192	121	PTV_and_damaging_missense	logistic
ANM_neoplasm_surgery_free	TRIM54	HGNC:16008	-0.00997918	0.209195	0.961953	339	PTV_and_damaging_missense	linear
had_menopause_neoplasm_surgery_free	SUCLG2	HGNC:11450	0.0289127	0.606112	0.961954	66	PTV_only	logistic
had_menopause_neoplasm_surgery_free	C1orf198	HGNC:25900	0.0528563	1.10842	0.961966	14	PTV_only	logistic
had_menopause_neoplasm_surgery_free	ANGEL1	HGNC:19961	-0.00188391	0.0395064	0.961966	994	PTV_and_damaging_missense	Cox
had_menopause_neoplasm_surgery_free	ZMYM5	HGNC:13029	0.00244506	0.0512773	0.961969	620	PTV_and_damaging_missense	Cox
had_menopause	PLEKHH2	HGNC:30506	-0.00585675	0.122839	0.961973	1282	PTV_and_damaging_missense	logistic
had_menopause_neoplasm_surgery_free	TLR3	HGNC:11849	0.0303665	0.636935	0.961974	33	PTV_only	logistic
had_menopause_neoplasm_surgery_free	PRPF40B	HGNC:25031	0.0020572	0.0431592	0.961983	864	PTV_and_damaging_missense	Cox
had_menopause	MYSM1	HGNC:29401	0.00274387	0.0575711	0.961987	476	PTV_and_damaging_missense	Cox
had_menopause	AQP9	HGNC:643	-0.011658	0.244655	0.961995	283	PTV_and_damaging_missense	logistic
had_menopause_neoplasm_surgery_free	SPAG16	HGNC:23225	-0.00738299	0.154952	0.961998	745	PTV_only	logistic
had_menopause	MFSD1	HGNC:25874	-0.0157539	0.330674	0.962002	187	PTV_only	logistic
ANM	NEU2	HGNC:7759	-0.0139921	0.293786	0.962014	175	PTV_and_damaging_missense	linear
ANM	FREM2	HGNC:25396	-0.0038888	0.0816516	0.962014	2332	PTV_and_damaging_missense	linear
had_menopause_neoplasm_surgery_free	MMP12	HGNC:7158	-0.0206853	0.434331	0.962015	105	PTV_and_damaging_missense	logistic
ANM_neoplasm_surgery_free	UBE3C	HGNC:16803	-0.0323308	0.679063	0.962027	32	PTV_only	linear
ANM_neoplasm_surgery_free	ANKRD44	HGNC:25259	0.0578118	1.2145	0.962034	10	PTV_only	linear
had_menopause	ARHGEF7	HGNC:15607	0.0269266	0.565734	0.962038	41	PTV_only	logistic
had_menopause	FABP6	HGNC:3561	0.017987	0.377999	0.962047	10	PTV_only	Cox
ANM_neoplasm_surgery_free	CACNA1B	HGNC:1389	0.00595029	0.125089	0.96206	958	PTV_and_damaging_missense	linear
had_menopause	MMAB	HGNC:19331	0.0235083	0.494296	0.962068	77	PTV_only	logistic
had_menopause	PRDM9	HGNC:13994	-0.00560793	0.117918	0.962068	105	PTV_only	Cox
ANM	FKBP10	HGNC:18169	-0.00363513	0.0764489	0.962075	2758	PTV_and_damaging_missense	linear
had_menopause_neoplasm_surgery_free	SALL1	HGNC:10524	0.00220466	0.0463679	0.962077	709	PTV_and_damaging_missense	Cox
had_menopause_neoplasm_surgery_free	DHX36	HGNC:14410	-0.0162563	0.341921	0.96208	170	PTV_and_damaging_missense	logistic
had_menopause_neoplasm_surgery_free	PIGQ	HGNC:14135	0.0293151	0.616661	0.962084	54	PTV_only	logistic
ANM_neoplasm_surgery_free	DSC2	HGNC:3036	0.0389077	0.818887	0.962105	22	PTV_only	linear
ANM_neoplasm_surgery_free	RBM44	HGNC:24756	-0.00702692	0.147949	0.962118	682	PTV_and_damaging_missense	linear
ANM_neoplasm_surgery_free	LZTR1	HGNC:6742	0.0154322	0.324948	0.962122	140	PTV_only	linear
had_menopause_neoplasm_surgery_free	CARD19	HGNC:28148	0.00283502	0.0596977	0.962123	439	PTV_and_damaging_missense	Cox
ANM_neoplasm_surgery_free	FBXL18	HGNC:21874	-0.0549964	1.15807	0.962123	11	PTV_only	linear
had_menopause	GRK1	HGNC:10013	0.0100952	0.212579	0.962123	422	PTV_and_damaging_missense	logistic
had_menopause_neoplasm_surgery_free	CIT	HGNC:1985	-0.00471369	0.0992587	0.962124	1936	PTV_and_damaging_missense	logistic
had_menopause_neoplasm_surgery_free	SLC25A25	HGNC:20663	-0.0299232	0.630182	0.962128	33	PTV_only	logistic
had_menopause_neoplasm_surgery_free	GSDMD	HGNC:25697	0.0112928	0.237831	0.962129	337	PTV_and_damaging_missense	logistic
had_menopause_neoplasm_surgery_free	CXCL6	HGNC:10643	-0.00538729	0.113531	0.962153	1458	PTV_only	logistic
had_menopause_neoplasm_surgery_free	CCDC85A	HGNC:29400	0.0028847	0.0607971	0.962156	432	PTV_and_damaging_missense	Cox
had_menopause	RRM1	HGNC:10451	0.0587615	1.23885	0.962169	14	PTV_only	logistic
had_menopause_neoplasm_surgery_free	RASGRP2	HGNC:9879	-0.00176585	0.0372425	0.962183	1114	PTV_and_damaging_missense	Cox
had_menopause	ALB	HGNC:399	0.00550181	0.116062	0.962191	1378	PTV_and_damaging_missense	logistic
had_menopause	ESM1	HGNC:3466	0.00326091	0.0687897	0.962191	327	PTV_and_damaging_missense	Cox
had_menopause	APLP2	HGNC:598	-0.00631835	0.133309	0.962197	1049	PTV_and_damaging_missense	logistic
had_menopause	PDE4D	HGNC:8783	0.0111738	0.235754	0.962198	31	PTV_only	Cox
ANM	DNAH11	HGNC:2942	0.00353444	0.0745763	0.9622	2811	PTV_and_damaging_missense	linear
ANM_neoplasm_surgery_free	SIPA1L3	HGNC:23801	-0.0504808	1.06519	0.962202	13	PTV_only	linear
had_menopause	FLOT1	HGNC:3757	-0.0293287	0.618899	0.962204	30	PTV_only	logistic
had_menopause	STYXL2	HGNC:25034	0.0149803	0.316299	0.962225	16	PTV_only	Cox
had_menopause	TAP2	HGNC:44	0.00774265	0.163505	0.962231	748	PTV_and_damaging_missense	logistic
ANM	HLA-DPB1	HGNC:4940	-0.0330248	0.697407	0.962231	31	PTV_only	linear
ANM_neoplasm_surgery_free	FOLR1	HGNC:3791	-0.0113236	0.239139	0.962233	259	PTV_only	linear
ANM	RSU1	HGNC:10464	-0.0360523	0.761507	0.96224	26	PTV_only	linear
had_menopause	RGSL1	HGNC:18636	0.0117013	0.247177	0.962242	310	PTV_only	logistic
had_menopause_neoplasm_surgery_free	AEBP2	HGNC:24051	-0.0203203	0.429435	0.962259	71	PTV_and_damaging_missense	logistic
ANM	ITGAL	HGNC:6148	0.0121285	0.256377	0.962268	230	PTV_and_damaging_missense	linear
had_menopause_neoplasm_surgery_free	FYB1	HGNC:4036	-0.00436198	0.0922075	0.962269	180	PTV_and_damaging_missense	Cox
ANM_neoplasm_surgery_free	MMP11	HGNC:7157	-0.00770713	0.162923	0.96227	561	PTV_and_damaging_missense	linear
had_menopause_neoplasm_surgery_free	PDYN	HGNC:8820	-0.0143325	0.303083	0.962283	191	PTV_and_damaging_missense	logistic
had_menopause_neoplasm_surgery_free	ANPEP	HGNC:500	-0.00569839	0.120518	0.962288	106	PTV_only	Cox
had_menopause	COL9A1	HGNC:2217	-0.0143317	0.30314	0.962292	192	PTV_only	logistic
had_menopause_neoplasm_surgery_free	TRIM42	HGNC:19014	-0.0162699	0.344167	0.962295	155	PTV_only	logistic
had_menopause	RPS3A	HGNC:10421	0.0202349	0.428163	0.962306	84	PTV_only	logistic
ANM	CST11	HGNC:15959	0.035967	0.761489	0.962328	26	PTV_and_damaging_missense	linear
had_menopause_neoplasm_surgery_free	GTPBP3	HGNC:14880	0.00991205	0.209863	0.962329	397	PTV_and_damaging_missense	logistic
had_menopause_neoplasm_surgery_free	TSSK3	HGNC:15473	-0.0148146	0.313666	0.962329	219	PTV_and_damaging_missense	logistic
ANM_neoplasm_surgery_free	BRWD1	HGNC:12760	-0.00431566	0.0913982	0.962339	1821	PTV_and_damaging_missense	linear
had_menopause	TRAFD1	HGNC:24808	0.00500866	0.106079	0.962341	140	PTV_and_damaging_missense	Cox
ANM_neoplasm_surgery_free	SIRPD	HGNC:16248	0.0523433	1.10869	0.962345	12	PTV_only	linear
had_menopause_neoplasm_surgery_free	DPH2	HGNC:3004	-0.00214321	0.0453977	0.962346	767	PTV_and_damaging_missense	Cox
had_menopause	DRAM2	HGNC:28769	0.00280625	0.059462	0.962359	407	PTV_and_damaging_missense	Cox
had_menopause_neoplasm_surgery_free	ALKBH7	HGNC:21306	-0.0129879	0.275221	0.962361	265	PTV_and_damaging_missense	logistic
had_menopause	MZT1	HGNC:33830	-0.0867835	1.84005	0.962383	10	PTV_only	logistic
ANM_neoplasm_surgery_free	ELOB	HGNC:11619	-0.0207867	0.440853	0.962393	76	PTV_and_damaging_missense	linear
ANM_neoplasm_surgery_free	KIF1A	HGNC:888	-0.00712746	0.151174	0.962396	666	PTV_and_damaging_missense	linear
ANM_neoplasm_surgery_free	ZNF676	HGNC:20429	-0.00932989	0.197906	0.962399	379	PTV_and_damaging_missense	linear
had_menopause	KRIT1	HGNC:1573	-0.0479738	1.01772	0.962403	29	PTV_only	logistic
had_menopause	ING4	HGNC:19423	-0.0057201	0.121352	0.962404	106	PTV_and_damaging_missense	Cox
had_menopause	CDC42EP5	HGNC:17408	0.0188664	0.400303	0.962409	113	PTV_and_damaging_missense	logistic
ANM	FLVCR2	HGNC:20105	-0.0309258	0.656338	0.962419	35	PTV_only	linear
had_menopause_neoplasm_surgery_free	ZHX2	HGNC:18513	-0.0166616	0.353626	0.96242	10	PTV_only	Cox
had_menopause_neoplasm_surgery_free	ERF	HGNC:3444	0.0181641	0.385523	0.962421	99	PTV_and_damaging_missense	logistic
had_menopause_neoplasm_surgery_free	PP2D1	HGNC:28406	0.0102835	0.218327	0.962432	41	PTV_only	Cox
ANM	KLF4	HGNC:6348	-0.00649455	0.13789	0.962434	801	PTV_and_damaging_missense	linear
had_menopause_neoplasm_surgery_free	PRKAG2	HGNC:9386	-0.0401669	0.853207	0.962451	15	PTV_only	logistic
had_menopause_neoplasm_surgery_free	DRG1	HGNC:3029	-0.0256118	0.54424	0.962466	83	PTV_and_damaging_missense	logistic
had_menopause_neoplasm_surgery_free	SNX29	HGNC:30542	0.00234973	0.0499379	0.962471	635	PTV_only	Cox
had_menopause	HMGB2	HGNC:5000	-0.0130529	0.277412	0.962472	24	PTV_and_damaging_missense	Cox
had_menopause_neoplasm_surgery_free	NR2C2	HGNC:7972	-0.00709292	0.15082	0.96249	73	PTV_and_damaging_missense	Cox
ANM	YARS1	HGNC:12840	-0.0308645	0.65638	0.962496	35	PTV_only	linear
had_menopause_neoplasm_surgery_free	IFI27L1	HGNC:19754	-0.00665252	0.141497	0.962501	81	PTV_only	Cox
had_menopause_neoplasm_surgery_free	STK3	HGNC:11406	0.0208056	0.442695	0.962515	104	PTV_and_damaging_missense	logistic
had_menopause	AHSA1	HGNC:1189	0.00452519	0.096299	0.96252	163	PTV_and_damaging_missense	Cox
ANM_neoplasm_surgery_free	SEC13	HGNC:10697	0.0414038	0.881197	0.962525	19	PTV_only	linear
had_menopause_neoplasm_surgery_free	WDR46	HGNC:13923	-0.0211443	0.450072	0.962529	94	PTV_only	logistic
had_menopause	ZDHHC19	HGNC:20713	0.00454611	0.096773	0.962532	178	PTV_and_damaging_missense	Cox
ANM_neoplasm_surgery_free	UBAC2	HGNC:20486	-0.0159004	0.338527	0.962538	129	PTV_and_damaging_missense	linear
had_menopause	LMO2	HGNC:6642	-0.012556	0.267354	0.962542	25	PTV_only	Cox
had_menopause_neoplasm_surgery_free	OTOL1	HGNC:34071	-0.00228297	0.0486324	0.962558	655	PTV_and_damaging_missense	Cox
had_menopause	METTL6	HGNC:28343	-0.00449948	0.0958676	0.962566	164	PTV_and_damaging_missense	Cox
ANM_neoplasm_surgery_free	DEFB106B	HGNC:28879	-0.045064	0.960199	0.962568	16	PTV_and_damaging_missense	linear
had_menopause	DBH	HGNC:2689	0.00798657	0.170176	0.962568	588	PTV_only	logistic
had_menopause	NOL9	HGNC:26265	0.00304683	0.0649293	0.962573	369	PTV_and_damaging_missense	Cox
had_menopause	PHC2	HGNC:3183	0.0110569	0.235779	0.962597	25	PTV_only	Cox
had_menopause_neoplasm_surgery_free	TK1	HGNC:11830	-0.00937884	0.20009	0.962614	36	PTV_only	Cox
had_menopause	NLRP11	HGNC:22945	0.00281707	0.0601005	0.962615	441	PTV_and_damaging_missense	Cox
had_menopause_neoplasm_surgery_free	ZNF213	HGNC:13005	-0.0436631	0.931594	0.962617	23	PTV_only	logistic
ANM	CDKN1C	HGNC:1786	-0.0189794	0.405006	0.962623	92	PTV_and_damaging_missense	linear
had_menopause	GPR37L1	HGNC:14923	0.0156369	0.333789	0.962635	14	PTV_only	Cox
ANM	KCTD13	HGNC:22234	-0.0575011	1.22767	0.962643	10	PTV_only	linear
had_menopause_neoplasm_surgery_free	TMEM42	HGNC:28444	0.0239895	0.512267	0.962649	74	PTV_and_damaging_missense	logistic
ANM_neoplasm_surgery_free	EFHD2	HGNC:28670	0.0284433	0.607419	0.962652	40	PTV_and_damaging_missense	linear
had_menopause	ZNF23	HGNC:13023	0.0555255	1.18596	0.962657	12	PTV_only	logistic
had_menopause_neoplasm_surgery_free	C1QA	HGNC:1241	0.00239476	0.0511524	0.96266	600	PTV_and_damaging_missense	Cox
had_menopause	PRICKLE4	HGNC:16805	0.00936301	0.200042	0.962668	40	PTV_only	Cox
had_menopause	FAM210B	HGNC:16102	-0.0063728	0.136164	0.962671	75	PTV_and_damaging_missense	Cox
ANM	ZBED6	HGNC:33273	0.0277105	0.592171	0.962677	43	PTV_only	linear
had_menopause_neoplasm_surgery_free	ZBTB32	HGNC:16763	0.00381234	0.0815032	0.962692	210	PTV_and_damaging_missense	Cox
had_menopause_neoplasm_surgery_free	TECR	HGNC:4551	-0.0169107	0.361562	0.962696	113	PTV_and_damaging_missense	logistic
ANM_neoplasm_surgery_free	DDX23	HGNC:17347	0.0106185	0.227067	0.962702	288	PTV_and_damaging_missense	linear
had_menopause	TMEM184A	HGNC:28797	0.00364644	0.0780032	0.962715	3002	PTV_and_damaging_missense	logistic
had_menopause	PAPOLA	HGNC:14981	-0.00558931	0.119606	0.962728	98	PTV_and_damaging_missense	Cox
had_menopause	SLC26A7	HGNC:14467	-0.0121174	0.259399	0.962742	251	PTV_and_damaging_missense	logistic
had_menopause	CORO6	HGNC:21356	0.00250652	0.0536613	0.962744	515	PTV_and_damaging_missense	Cox
had_menopause_neoplasm_surgery_free	GHRL	HGNC:18129	-0.00481433	0.103104	0.962757	1703	PTV_and_damaging_missense	logistic
had_menopause_neoplasm_surgery_free	TAF12	HGNC:11545	-0.00166044	0.0355626	0.96276	1207	PTV_and_damaging_missense	Cox
ANM_neoplasm_surgery_free	NR2C2	HGNC:7972	-0.0270411	0.579166	0.962761	44	PTV_and_damaging_missense	linear
ANM	NFKBIZ	HGNC:29805	0.00890168	0.190668	0.962763	417	PTV_only	linear
had_menopause	OXSM	HGNC:26063	-0.0397888	0.852284	0.962764	32	PTV_only	logistic
had_menopause	HSPA4	HGNC:5237	0.0038114	0.0816794	0.962782	2903	PTV_and_damaging_missense	logistic
had_menopause_neoplasm_surgery_free	TPSD1	HGNC:14118	-0.0279565	0.599143	0.962783	44	PTV_only	logistic
ANM	TYSND1	HGNC:28531	-0.0228178	0.489281	0.962804	63	PTV_only	linear
ANM	HOXC12	HGNC:5124	0.00879523	0.188604	0.962806	426	PTV_and_damaging_missense	linear
ANM	ANXA2	HGNC:537	0.0306025	0.656349	0.962812	35	PTV_only	linear
ANM_neoplasm_surgery_free	RIN1	HGNC:18749	0.0266937	0.57274	0.962827	45	PTV_only	linear
had_menopause	ARHGAP40	HGNC:16226	0.00797054	0.171081	0.962841	634	PTV_only	logistic
ANM	CHRNA2	HGNC:1956	0.013905	0.298501	0.962846	170	PTV_and_damaging_missense	linear
had_menopause_neoplasm_surgery_free	CNTN6	HGNC:2176	0.0144518	0.310295	0.962852	167	PTV_only	logistic
ANM_neoplasm_surgery_free	IL12B	HGNC:5970	0.00711866	0.152877	0.96286	638	PTV_and_damaging_missense	linear
had_menopause	C6orf132	HGNC:21288	0.00705579	0.15153	0.962861	814	PTV_and_damaging_missense	logistic
had_menopause	AGR3	HGNC:24167	0.0102023	0.219123	0.962864	383	PTV_and_damaging_missense	logistic
had_menopause_neoplasm_surgery_free	ADD1	HGNC:243	-0.0175957	0.378013	0.962874	18	PTV_only	Cox
ANM_neoplasm_surgery_free	DEAF1	HGNC:14677	-0.0141495	0.304006	0.962877	160	PTV_and_damaging_missense	linear
ANM	ZCCHC17	HGNC:30246	-0.00802238	0.172383	0.962882	511	PTV_and_damaging_missense	linear
had_menopause	RBM7	HGNC:9904	0.00552671	0.118769	0.962885	106	PTV_and_damaging_missense	Cox
had_menopause_neoplasm_surgery_free	COA1	HGNC:21868	-0.0182844	0.392973	0.962889	115	PTV_and_damaging_missense	logistic
had_menopause_neoplasm_surgery_free	CHADL	HGNC:25165	-0.00125904	0.0270659	0.962898	2162	PTV_and_damaging_missense	Cox
had_menopause	IRX5	HGNC:14361	0.00460883	0.0990966	0.962905	174	PTV_and_damaging_missense	Cox
had_menopause	TRIP12	HGNC:12306	0.00174115	0.0374465	0.962914	1083	PTV_and_damaging_missense	Cox
ANM_neoplasm_surgery_free	HDAC4	HGNC:14063	-0.0297753	0.640386	0.962915	36	PTV_only	linear
had_menopause	CD53	HGNC:1686	0.0189772	0.408312	0.96293	14	PTV_only	Cox
had_menopause	SH3BP1	HGNC:10824	-0.0116326	0.250297	0.962931	25	PTV_only	Cox
ANM_neoplasm_surgery_free	TTYH2	HGNC:13877	0.00511582	0.110133	0.962951	1243	PTV_and_damaging_missense	linear
ANM	ARHGEF18	HGNC:17090	-0.00546677	0.117729	0.962963	1104	PTV_and_damaging_missense	linear
ANM_neoplasm_surgery_free	PATZ1	HGNC:13071	-0.0178441	0.384366	0.962972	100	PTV_and_damaging_missense	linear
ANM	SLC4A11	HGNC:16438	0.0184005	0.396477	0.962984	96	PTV_only	linear
had_menopause	ZSCAN21	HGNC:13104	-0.0193031	0.415942	0.962985	103	PTV_only	logistic
ANM_neoplasm_surgery_free	SFXN4	HGNC:16088	0.0320086	0.689907	0.962995	31	PTV_only	linear
had_menopause_neoplasm_surgery_free	TLE2	HGNC:11838	0.00403791	0.0870333	0.962995	205	PTV_only	Cox
had_menopause_neoplasm_surgery_free	HDAC2	HGNC:4853	-0.0598404	1.28983	0.962996	17	PTV_only	logistic
had_menopause_neoplasm_surgery_free	MYO7A	HGNC:7606	-0.00292157	0.0629901	0.963006	4917	PTV_and_damaging_missense	logistic
had_menopause_neoplasm_surgery_free	RFX8	HGNC:37253	-0.00493566	0.106492	0.963033	1668	PTV_and_damaging_missense	logistic
had_menopause_neoplasm_surgery_free	INO80	HGNC:26956	0.00573154	0.123665	0.963033	1138	PTV_and_damaging_missense	logistic
ANM	ANKRD44	HGNC:25259	-0.00569297	0.122846	0.963038	1012	PTV_and_damaging_missense	linear
had_menopause_neoplasm_surgery_free	MOK	HGNC:9833	0.0163518	0.352968	0.96305	171	PTV_only	logistic
had_menopause_neoplasm_surgery_free	RFPL1	HGNC:9977	0.0505005	1.09021	0.963054	12	PTV_only	logistic
ANM	SAMD9L	HGNC:1349	0.0134994	0.291436	0.963055	178	PTV_only	linear
had_menopause_neoplasm_surgery_free	SPRTN	HGNC:25356	0.00133151	0.02875	0.96306	1876	PTV_and_damaging_missense	Cox
had_menopause	KDM7A	HGNC:22224	-0.00946452	0.204372	0.963063	34	PTV_only	Cox
had_menopause_neoplasm_surgery_free	SNUPN	HGNC:14245	0.0045722	0.0987397	0.963067	1940	PTV_and_damaging_missense	logistic
had_menopause_neoplasm_surgery_free	SLC39A12	HGNC:20860	0.00386415	0.0834517	0.963068	230	PTV_and_damaging_missense	Cox
had_menopause_neoplasm_surgery_free	NDST1	HGNC:7680	-0.0436397	0.942875	0.963084	32	PTV_only	logistic
had_menopause_neoplasm_surgery_free	XKR8	HGNC:25508	0.00505258	0.109211	0.963099	115	PTV_and_damaging_missense	Cox
had_menopause_neoplasm_surgery_free	WFS1	HGNC:12762	-0.000971195	0.0209931	0.963101	3695	PTV_and_damaging_missense	Cox
had_menopause	TFB2M	HGNC:18559	-0.00925307	0.200061	0.96311	42	PTV_only	Cox
had_menopause_neoplasm_surgery_free	TNKS	HGNC:11941	0.0374734	0.810371	0.963117	22	PTV_only	logistic
ANM_neoplasm_surgery_free	TLX1	HGNC:5056	0.0207966	0.449768	0.96312	73	PTV_and_damaging_missense	linear
ANM	ELAPOR2	HGNC:21945	0.0177846	0.384642	0.963122	102	PTV_only	linear
had_menopause_neoplasm_surgery_free	KIAA0825	HGNC:28532	0.00251089	0.0543182	0.963131	530	PTV_and_damaging_missense	Cox
ANM	ANKRD1	HGNC:15819	0.0270466	0.585427	0.963151	44	PTV_only	linear
had_menopause_neoplasm_surgery_free	AMOTL1	HGNC:17811	-0.0139364	0.301662	0.963152	20	PTV_only	Cox
had_menopause	FOXR1	HGNC:29980	-0.0145115	0.314454	0.963192	202	PTV_and_damaging_missense	logistic
had_menopause_neoplasm_surgery_free	SDS	HGNC:10691	0.0016178	0.0350652	0.963201	1286	PTV_and_damaging_missense	Cox
ANM_neoplasm_surgery_free	SLC22A25	HGNC:32935	0.0038688	0.0838642	0.963205	2176	PTV_and_damaging_missense	linear
ANM_neoplasm_surgery_free	ACY3	HGNC:24104	-0.0181893	0.394336	0.96321	95	PTV_and_damaging_missense	linear
had_menopause	ENPEP	HGNC:3355	0.0108535	0.235337	0.963215	320	PTV_only	logistic
had_menopause_neoplasm_surgery_free	GZMM	HGNC:4712	0.0119104	0.258255	0.963216	20	PTV_only	Cox
had_menopause_neoplasm_surgery_free	IP6K1	HGNC:18360	-0.0405877	0.880211	0.963222	25	PTV_and_damaging_missense	logistic
ANM_neoplasm_surgery_free	ANKRA2	HGNC:13208	0.0299418	0.649337	0.963222	35	PTV_only	linear
had_menopause	IL17C	HGNC:5983	-0.0108657	0.235752	0.963239	24	PTV_only	Cox
had_menopause	PTGES2	HGNC:17822	0.00370505	0.0804127	0.96325	237	PTV_and_damaging_missense	Cox
had_menopause	MEFV	HGNC:6998	-0.00362939	0.0787988	0.963263	3033	PTV_and_damaging_missense	logistic
had_menopause_neoplasm_surgery_free	UTP6	HGNC:18279	0.00737863	0.160225	0.963269	77	PTV_only	Cox
had_menopause_neoplasm_surgery_free	COLGALT2	HGNC:16790	-0.0359803	0.7814	0.963274	38	PTV_only	logistic
ANM	SULT6B1	HGNC:33433	-0.0390094	0.847249	0.963277	21	PTV_only	linear
had_menopause	TMED8	HGNC:18633	0.0162803	0.353598	0.963277	16	PTV_only	Cox
had_menopause_neoplasm_surgery_free	ABHD17A	HGNC:28756	-0.00295443	0.0641699	0.963278	374	PTV_and_damaging_missense	Cox
had_menopause_neoplasm_surgery_free	ASB5	HGNC:17180	-0.0076792	0.166797	0.963279	41	PTV_only	Cox
had_menopause	SETDB1	HGNC:10761	-0.00210546	0.0457457	0.96329	769	PTV_and_damaging_missense	Cox
had_menopause_neoplasm_surgery_free	HEXB	HGNC:4879	0.00263793	0.0573286	0.963299	456	PTV_and_damaging_missense	Cox
had_menopause	ARHGAP8	HGNC:677	-0.00464859	0.101026	0.963299	1844	PTV_and_damaging_missense	logistic
had_menopause	TMEM54	HGNC:24143	-0.0141019	0.306565	0.96331	212	PTV_and_damaging_missense	logistic
had_menopause_neoplasm_surgery_free	RLBP1	HGNC:10024	0.00959526	0.208626	0.963316	32	PTV_only	Cox
ANM	ATP12A	HGNC:13816	-0.0121923	0.265136	0.963322	215	PTV_only	linear
had_menopause	GINS4	HGNC:28226	-0.0158148	0.343941	0.963325	158	PTV_and_damaging_missense	logistic
had_menopause	FNBP1	HGNC:17069	-0.0145431	0.316288	0.963326	13	PTV_only	Cox
ANM_neoplasm_surgery_free	HEMK1	HGNC:24923	-0.0228069	0.496044	0.963328	60	PTV_only	linear
ANM	FRMD8	HGNC:25462	-0.0515396	1.121	0.963329	12	PTV_only	linear
ANM_neoplasm_surgery_free	MBOAT1	HGNC:21579	0.029853	0.649358	0.963332	35	PTV_only	linear
ANM_neoplasm_surgery_free	RAD21	HGNC:9811	-0.0159351	0.346637	0.963334	123	PTV_and_damaging_missense	linear
ANM_neoplasm_surgery_free	SYNM	HGNC:24466	-0.0124733	0.27135	0.963336	201	PTV_only	linear
had_menopause_neoplasm_surgery_free	DBNDD2	HGNC:15881	-0.0184103	0.400573	0.963342	121	PTV_and_damaging_missense	logistic
ANM_neoplasm_surgery_free	MARCHF8	HGNC:23356	-0.00769493	0.167434	0.963344	531	PTV_and_damaging_missense	linear
had_menopause_neoplasm_surgery_free	CLEC1A	HGNC:24355	-0.00919292	0.200086	0.963354	39	PTV_only	Cox
ANM	PLBD2	HGNC:27283	-0.0301522	0.656328	0.963358	35	PTV_only	linear
had_menopause	CADM2	HGNC:29849	-0.0173638	0.378005	0.963362	13	PTV_only	Cox
ANM	TLE5	HGNC:307	0.0107525	0.234099	0.963365	276	PTV_and_damaging_missense	linear
had_menopause_neoplasm_surgery_free	ZBP1	HGNC:16176	0.00132737	0.0288991	0.963365	1896	PTV_and_damaging_missense	Cox
ANM	ZNF620	HGNC:28742	0.0188	0.409499	0.963382	90	PTV_and_damaging_missense	linear
ANM_neoplasm_surgery_free	NOL4	HGNC:7870	-0.00896926	0.195368	0.963382	389	PTV_and_damaging_missense	linear
had_menopause	DPP10	HGNC:20823	0.00130704	0.0284768	0.963391	1890	PTV_and_damaging_missense	Cox
ANM	TOX	HGNC:18988	-0.0146576	0.319418	0.963399	148	PTV_and_damaging_missense	linear
had_menopause	RAB19	HGNC:19982	0.00544746	0.118743	0.963409	116	PTV_and_damaging_missense	Cox
had_menopause_neoplasm_surgery_free	TTLL8	HGNC:34000	0.0100112	0.218299	0.963422	42	PTV_only	Cox
had_menopause	FA2H	HGNC:21197	0.00139428	0.0304113	0.963432	1738	PTV_and_damaging_missense	Cox
ANM_neoplasm_surgery_free	C3orf18	HGNC:24837	-0.0142517	0.310881	0.963436	153	PTV_and_damaging_missense	linear
had_menopause	COL18A1	HGNC:2195	-0.0079759	0.174026	0.963444	657	PTV_only	logistic
had_menopause	PEX7	HGNC:8860	-0.0135337	0.295374	0.963455	181	PTV_and_damaging_missense	logistic
had_menopause_neoplasm_surgery_free	FGF7	HGNC:3685	-0.0138174	0.301571	0.963455	18	PTV_and_damaging_missense	Cox
ANM_neoplasm_surgery_free	NPTN	HGNC:17867	0.0256805	0.560598	0.963462	47	PTV_and_damaging_missense	linear
ANM_neoplasm_surgery_free	DEFB131A	HGNC:18108	-0.0393239	0.858839	0.96348	20	PTV_and_damaging_missense	linear
had_menopause	CLPSL1	HGNC:21251	0.00505935	0.110504	0.963482	119	PTV_and_damaging_missense	Cox
ANM	RGL3	HGNC:30282	0.00619531	0.135317	0.963483	832	PTV_and_damaging_missense	linear
had_menopause_neoplasm_surgery_free	DNAJC16	HGNC:29157	0.00936525	0.204606	0.963492	435	PTV_and_damaging_missense	logistic
had_menopause	CDIPT	HGNC:1769	-0.0146187	0.319446	0.963499	186	PTV_and_damaging_missense	logistic
ANM_neoplasm_surgery_free	TPM1	HGNC:12010	0.0137	0.299397	0.963503	165	PTV_and_damaging_missense	linear
had_menopause_neoplasm_surgery_free	MOSPD3	HGNC:25078	-0.00434758	0.0950262	0.963508	165	PTV_and_damaging_missense	Cox
had_menopause	TSEN54	HGNC:27561	0.0356094	0.778568	0.96352	42	PTV_only	logistic
had_menopause_neoplasm_surgery_free	MTUS2	HGNC:20595	0.00217916	0.0476534	0.963526	693	PTV_and_damaging_missense	Cox
ANM_neoplasm_surgery_free	AIMP2	HGNC:20609	0.0121975	0.266737	0.963527	208	PTV_and_damaging_missense	linear
ANM_neoplasm_surgery_free	PPP3CC	HGNC:9316	0.00791541	0.173099	0.963528	505	PTV_and_damaging_missense	linear
had_menopause_neoplasm_surgery_free	SEMA3B	HGNC:10724	0.00956282	0.209185	0.963538	408	PTV_and_damaging_missense	logistic
had_menopause	BAMBI	HGNC:30251	0.0118028	0.258247	0.963547	22	PTV_only	Cox
had_menopause	FRG2	HGNC:19136	0.00164298	0.0359491	0.963547	1171	PTV_and_damaging_missense	Cox
ANM_neoplasm_surgery_free	NHLRC3	HGNC:33751	-0.0187224	0.409693	0.963551	88	PTV_and_damaging_missense	linear
had_menopause	ZNF641	HGNC:31834	-0.0321239	0.703018	0.963554	27	PTV_and_damaging_missense	logistic
had_menopause_neoplasm_surgery_free	DPH6	HGNC:30543	-0.00199571	0.0436777	0.963556	801	PTV_and_damaging_missense	Cox
ANM	CXCL6	HGNC:10643	-0.00505548	0.110645	0.963557	1251	PTV_and_damaging_missense	linear
had_menopause	MIA3	HGNC:24008	0.00403625	0.0883739	0.963571	2377	PTV_and_damaging_missense	logistic
had_menopause_neoplasm_surgery_free	SMPD4	HGNC:32949	0.00597416	0.130809	0.963573	1111	PTV_and_damaging_missense	logistic
ANM	NID2	HGNC:13389	-0.0141638	0.31016	0.963576	157	PTV_only	linear
had_menopause	LGALS12	HGNC:15788	-0.015201	0.332913	0.963581	179	PTV_and_damaging_missense	logistic
ANM	NADK	HGNC:29831	-0.00731275	0.160169	0.963584	592	PTV_and_damaging_missense	linear
had_menopause	SF3B3	HGNC:10770	0.069135	1.51435	0.963587	13	PTV_only	logistic
ANM_neoplasm_surgery_free	IARS2	HGNC:29685	0.012033	0.263611	0.963592	213	PTV_and_damaging_missense	linear
ANM	ORMDL2	HGNC:16037	0.0511066	1.12072	0.963628	12	PTV_only	linear
had_menopause	ADCY9	HGNC:240	-0.00894382	0.196172	0.963636	40	PTV_only	Cox
had_menopause_neoplasm_surgery_free	CASZ1	HGNC:26002	0.0334811	0.73438	0.963636	34	PTV_only	logistic
had_menopause	CD2	HGNC:1639	0.00599342	0.131467	0.963638	97	PTV_and_damaging_missense	Cox
ANM	CALCOCO2	HGNC:29912	0.0353953	0.77664	0.963649	25	PTV_only	linear
had_menopause_neoplasm_surgery_free	ANKRD36B	HGNC:29333	0.00609479	0.133747	0.963653	84	PTV_only	Cox
had_menopause	SLC35A3	HGNC:11023	-0.0200118	0.439158	0.963654	117	PTV_and_damaging_missense	logistic
had_menopause_neoplasm_surgery_free	ACOX3	HGNC:121	-0.00111958	0.0245764	0.963665	2578	PTV_and_damaging_missense	Cox
had_menopause	CSHL1	HGNC:2442	-0.00694949	0.15256	0.963667	67	PTV_only	Cox
had_menopause_neoplasm_surgery_free	CNGA3	HGNC:2150	-0.0157407	0.345593	0.963671	146	PTV_only	logistic
had_menopause_neoplasm_surgery_free	SLK	HGNC:11088	-0.042551	0.934246	0.963672	25	PTV_only	logistic
had_menopause	DDC	HGNC:2719	0.003909	0.0858345	0.963676	214	PTV_and_damaging_missense	Cox
ANM	C1orf198	HGNC:25900	0.013153	0.288886	0.963685	181	PTV_and_damaging_missense	linear
had_menopause_neoplasm_surgery_free	SLCO2A1	HGNC:10955	-0.0107343	0.235773	0.963686	27	PTV_only	Cox
had_menopause	TUBA3C	HGNC:12408	-0.00818868	0.179864	0.963687	42	PTV_only	Cox
had_menopause_neoplasm_surgery_free	THG1L	HGNC:26053	-0.0104454	0.229491	0.963697	33	PTV_only	Cox
had_menopause	TMED5	HGNC:24251	-0.00480078	0.105478	0.963697	131	PTV_and_damaging_missense	Cox
had_menopause_neoplasm_surgery_free	SERPINB7	HGNC:13902	-0.0234977	0.516317	0.963701	65	PTV_only	logistic
had_menopause	PTPN3	HGNC:9655	0.0251056	0.551661	0.963702	79	PTV_only	logistic
had_menopause	CACYBP	HGNC:30423	0.00875665	0.192529	0.963723	42	PTV_and_damaging_missense	Cox
ANM_neoplasm_surgery_free	REN	HGNC:9958	0.0182169	0.400684	0.963737	92	PTV_and_damaging_missense	linear
had_menopause_neoplasm_surgery_free	PREP	HGNC:9358	-0.0126128	0.27745	0.963741	24	PTV_only	Cox
had_menopause_neoplasm_surgery_free	GALR2	HGNC:4133	0.00124143	0.0273154	0.96375	2188	PTV_and_damaging_missense	Cox
ANM_neoplasm_surgery_free	LY96	HGNC:17156	-0.0201684	0.443774	0.963751	75	PTV_and_damaging_missense	linear
had_menopause	LRIF1	HGNC:30299	-0.0029947	0.0658984	0.963753	346	PTV_and_damaging_missense	Cox
ANM	NDUFB5	HGNC:7700	-0.0272276	0.599193	0.963756	42	PTV_and_damaging_missense	linear
had_menopause_neoplasm_surgery_free	FMNL1	HGNC:1212	0.0143717	0.31628	0.963757	12	PTV_only	Cox
had_menopause_neoplasm_surgery_free	NEDD9	HGNC:7733	-0.0143689	0.316306	0.963767	12	PTV_only	Cox
had_menopause_neoplasm_surgery_free	IL4	HGNC:6014	0.00843788	0.185758	0.963769	51	PTV_and_damaging_missense	Cox
had_menopause	MYH15	HGNC:31073	0.00417136	0.0918612	0.963781	2259	PTV_and_damaging_missense	logistic
ANM_neoplasm_surgery_free	GSDME	HGNC:2810	-0.0149084	0.328498	0.963802	137	PTV_and_damaging_missense	linear
had_menopause	POU2F1	HGNC:9212	-0.053703	1.18339	0.963804	12	PTV_only	logistic
had_menopause	RBM6	HGNC:9903	-0.00303059	0.0667873	0.963807	4358	PTV_and_damaging_missense	logistic
ANM_neoplasm_surgery_free	GTF3C3	HGNC:4666	-0.0147462	0.324975	0.963807	140	PTV_and_damaging_missense	linear
had_menopause	ELANE	HGNC:3309	0.0117207	0.258302	0.963808	24	PTV_only	Cox
ANM_neoplasm_surgery_free	CCDC173	HGNC:25064	-0.0112672	0.248402	0.963821	240	PTV_and_damaging_missense	linear
had_menopause_neoplasm_surgery_free	MMP17	HGNC:7163	0.00369714	0.0815161	0.963825	2804	PTV_and_damaging_missense	logistic
had_menopause	DCUN1D1	HGNC:18184	-0.0101399	0.223695	0.963845	27	PTV_and_damaging_missense	Cox
had_menopause_neoplasm_surgery_free	GSTO1	HGNC:13312	-0.0117047	0.258252	0.96385	23	PTV_only	Cox
had_menopause_neoplasm_surgery_free	C16orf90	HGNC:34455	0.0113348	0.2501	0.963851	25	PTV_only	Cox
had_menopause	SEC22C	HGNC:16828	0.0322525	0.711958	0.963867	26	PTV_only	logistic
had_menopause	ABLIM2	HGNC:19195	-0.0259475	0.572965	0.963879	60	PTV_only	logistic
ANM	SFTPA1	HGNC:10798	0.00669923	0.147933	0.96388	695	PTV_and_damaging_missense	linear
had_menopause	NEIL1	HGNC:18448	-0.00220833	0.0487659	0.963881	681	PTV_only	Cox
had_menopause_neoplasm_surgery_free	GIP	HGNC:4270	0.0211123	0.466303	0.963887	73	PTV_and_damaging_missense	logistic
had_menopause_neoplasm_surgery_free	TUBA3D	HGNC:24071	0.0312871	0.691069	0.963889	40	PTV_only	logistic
had_menopause	GOT1L1	HGNC:28487	-0.00575309	0.127078	0.96389	91	PTV_only	Cox
had_menopause_neoplasm_surgery_free	PCSK5	HGNC:8747	0.00159806	0.035301	0.963892	1248	PTV_and_damaging_missense	Cox
ANM_neoplasm_surgery_free	RUBCN	HGNC:28991	0.00774597	0.171136	0.963899	508	PTV_and_damaging_missense	linear
had_menopause	RRP15	HGNC:24255	0.00488423	0.107918	0.963901	138	PTV_and_damaging_missense	Cox
had_menopause_neoplasm_surgery_free	FRMD4A	HGNC:25491	-0.00405319	0.0895697	0.963907	189	PTV_only	Cox
had_menopause	TEX2	HGNC:30884	0.0150829	0.333373	0.963913	16	PTV_only	Cox
ANM	KLHL17	HGNC:24023	0.00705907	0.156057	0.963921	624	PTV_and_damaging_missense	linear
ANM	HBQ1	HGNC:4833	0.0439056	0.970659	0.963922	16	PTV_only	linear
had_menopause	GAS2L3	HGNC:27475	0.0406779	0.899388	0.963925	21	PTV_only	logistic
had_menopause_neoplasm_surgery_free	STXBP6	HGNC:19666	0.00609998	0.134925	0.96394	88	PTV_and_damaging_missense	Cox
ANM	GUCA2B	HGNC:4683	-0.0555011	1.22768	0.963942	10	PTV_and_damaging_missense	linear
had_menopause	CENPL	HGNC:17879	0.0113028	0.250094	0.963953	19	PTV_only	Cox
ANM	ZNF506	HGNC:23780	-0.0186024	0.411729	0.963963	89	PTV_and_damaging_missense	linear
ANM	CYB5RL	HGNC:32220	-0.00732847	0.162229	0.963969	577	PTV_and_damaging_missense	linear
had_menopause	KIAA1671	HGNC:29345	-0.00869696	0.192531	0.96397	43	PTV_only	Cox
had_menopause	ASAP3	HGNC:14987	-0.0258234	0.571765	0.963976	60	PTV_only	logistic
ANM	NUP37	HGNC:29929	-0.0425034	0.94163	0.963997	17	PTV_only	linear
had_menopause	EFCAB14	HGNC:29051	0.0148542	0.329106	0.964	153	PTV_and_damaging_missense	logistic
had_menopause	TMEM87A	HGNC:24522	-0.0109477	0.242591	0.964005	25	PTV_only	Cox
had_menopause	GATA4	HGNC:4173	0.00399327	0.0884887	0.964006	186	PTV_and_damaging_missense	Cox
had_menopause	SLC12A4	HGNC:10913	-0.0181034	0.401167	0.964006	108	PTV_only	logistic
ANM_neoplasm_surgery_free	TWF2	HGNC:9621	-0.0176084	0.390235	0.96401	97	PTV_and_damaging_missense	linear
ANM_neoplasm_surgery_free	CDC16	HGNC:1720	-0.0153311	0.339824	0.964016	128	PTV_and_damaging_missense	linear
had_menopause	USP8	HGNC:12631	0.00599675	0.132953	0.964024	1068	PTV_and_damaging_missense	logistic
had_menopause_neoplasm_surgery_free	CYP2B6	HGNC:2615	0.00146872	0.0325627	0.964024	1452	PTV_and_damaging_missense	Cox
had_menopause	SLC6A13	HGNC:11046	0.006651	0.147499	0.964034	63	PTV_only	Cox
had_menopause	SPDYC	HGNC:32681	-0.00884438	0.196166	0.964039	35	PTV_only	Cox
had_menopause_neoplasm_surgery_free	ANKMY2	HGNC:25370	-0.00852478	0.189097	0.964042	37	PTV_only	Cox
ANM	WDR55	HGNC:25971	0.0151895	0.336939	0.964043	133	PTV_only	linear
ANM	DTNA	HGNC:3057	0.00845303	0.187529	0.964047	431	PTV_and_damaging_missense	linear
had_menopause_neoplasm_surgery_free	CCDC62	HGNC:30723	0.010668	0.236679	0.964048	335	PTV_and_damaging_missense	logistic
had_menopause_neoplasm_surgery_free	DZIP1L	HGNC:26551	-0.00650809	0.144417	0.964056	94	PTV_only	Cox
had_menopause_neoplasm_surgery_free	ARRDC1	HGNC:28633	-0.0120467	0.267354	0.96406	33	PTV_only	Cox
had_menopause	RIMS1	HGNC:17282	-0.00546614	0.121328	0.964066	1301	PTV_and_damaging_missense	logistic
had_menopause_neoplasm_surgery_free	HGH1	HGNC:24161	-0.00833602	0.18507	0.964073	559	PTV_and_damaging_missense	logistic
had_menopause	SDC4	HGNC:10661	-0.0108055	0.239907	0.964075	288	PTV_and_damaging_missense	logistic
had_menopause_neoplasm_surgery_free	CLINT1	HGNC:23186	0.01868	0.414865	0.964086	94	PTV_and_damaging_missense	logistic
had_menopause	MED30	HGNC:23032	0.00822191	0.182623	0.96409	47	PTV_and_damaging_missense	Cox
ANM_neoplasm_surgery_free	RPL11	HGNC:10301	0.0162801	0.361648	0.964094	113	PTV_and_damaging_missense	linear
ANM_neoplasm_surgery_free	RIMS3	HGNC:21292	0.00907605	0.201632	0.964097	365	PTV_and_damaging_missense	linear
had_menopause	SLC25A15	HGNC:10985	-0.0172649	0.383579	0.964099	144	PTV_and_damaging_missense	logistic
ANM	GATC	HGNC:25068	-0.0227563	0.505609	0.964101	59	PTV_and_damaging_missense	linear
ANM	ACSS3	HGNC:24723	0.00546729	0.121481	0.964103	1035	PTV_and_damaging_missense	linear
had_menopause_neoplasm_surgery_free	RGR	HGNC:9990	0.0473056	1.05135	0.964111	21	PTV_only	logistic
had_menopause	MIOX	HGNC:14522	-0.00711553	0.158188	0.964122	56	PTV_only	Cox
ANM	EPN3	HGNC:18235	-0.0148234	0.329572	0.964125	139	PTV_only	linear
had_menopause	TMEM89	HGNC:32372	0.00585897	0.130268	0.964126	77	PTV_and_damaging_missense	Cox
ANM_neoplasm_surgery_free	GIN1	HGNC:25959	-0.0431919	0.960335	0.964127	16	PTV_only	linear
had_menopause_neoplasm_surgery_free	HOXC8	HGNC:5129	-0.020207	0.449315	0.964129	85	PTV_and_damaging_missense	logistic
had_menopause_neoplasm_surgery_free	CFAP53	HGNC:26530	-0.00771581	0.17157	0.96413	55	PTV_only	Cox
had_menopause_neoplasm_surgery_free	SASS6	HGNC:25403	-0.0123931	0.275623	0.964136	202	PTV_and_damaging_missense	logistic
had_menopause	FCGR3A	HGNC:3619	-0.00720303	0.1602	0.964137	60	PTV_only	Cox
had_menopause	DHX16	HGNC:2739	-0.0175019	0.389381	0.964149	142	PTV_only	logistic
ANM	RSPH10B2	HGNC:34385	-0.0050835	0.113135	0.964161	1196	PTV_and_damaging_missense	linear
had_menopause_neoplasm_surgery_free	CDH26	HGNC:15902	0.0111044	0.247168	0.964166	293	PTV_only	logistic
ANM	TRIM26	HGNC:12962	0.0329653	0.733786	0.964167	28	PTV_and_damaging_missense	linear
ANM	INCENP	HGNC:6058	-0.0371789	0.827797	0.964177	22	PTV_only	linear
ANM_neoplasm_surgery_free	LRPAP1	HGNC:6701	-0.00870612	0.193869	0.964181	395	PTV_and_damaging_missense	linear
had_menopause	LSM3	HGNC:17874	0.0298505	0.664724	0.964182	50	PTV_and_damaging_missense	logistic
ANM	NOP9	HGNC:19826	-0.00541963	0.120688	0.964182	1049	PTV_and_damaging_missense	linear
ANM	GABRR1	HGNC:4090	-0.0329423	0.733804	0.964193	28	PTV_only	linear
had_menopause_neoplasm_surgery_free	SELPLG	HGNC:10722	-0.00215333	0.0479671	0.964194	652	PTV_and_damaging_missense	Cox
had_menopause_neoplasm_surgery_free	RDH13	HGNC:19978	0.0104199	0.232124	0.964196	330	PTV_and_damaging_missense	logistic
had_menopause	TOGARAM2	HGNC:33715	0.00130441	0.0290607	0.964198	1867	PTV_only	Cox
had_menopause_neoplasm_surgery_free	ST6GALNAC2	HGNC:10867	-0.00447083	0.0996059	0.964199	154	PTV_only	Cox
had_menopause	PON1	HGNC:9204	0.00584702	0.130274	0.964201	81	PTV_only	Cox
had_menopause_neoplasm_surgery_free	RGS4	HGNC:10000	0.0057973	0.129199	0.96421	93	PTV_only	Cox
ANM_neoplasm_surgery_free	UBXN8	HGNC:30307	-0.00641412	0.142945	0.96421	731	PTV_and_damaging_missense	linear
had_menopause_neoplasm_surgery_free	THPO	HGNC:11795	0.00460632	0.102694	0.964223	158	PTV_and_damaging_missense	Cox
ANM_neoplasm_surgery_free	SEMA3B	HGNC:10724	0.0152992	0.341162	0.964231	127	PTV_only	linear
had_menopause_neoplasm_surgery_free	EPHX3	HGNC:23760	0.0363224	0.810075	0.964236	24	PTV_only	logistic
had_menopause_neoplasm_surgery_free	MARCHF3	HGNC:28728	-0.0220262	0.49128	0.964239	102	PTV_and_damaging_missense	logistic
had_menopause_neoplasm_surgery_free	NUCB2	HGNC:8044	0.00398986	0.0889952	0.964241	200	PTV_and_damaging_missense	Cox
ANM_neoplasm_surgery_free	SLC3A2	HGNC:11026	0.0309323	0.690057	0.964246	31	PTV_only	linear
had_menopause_neoplasm_surgery_free	IQCM	HGNC:53443	0.00278625	0.0621706	0.964254	410	PTV_only	Cox
ANM	CFAP20DC	HGNC:24763	-0.0193392	0.431556	0.964257	81	PTV_only	linear
had_menopause_neoplasm_surgery_free	CHMP2A	HGNC:30216	0.0219207	0.489272	0.964265	82	PTV_and_damaging_missense	logistic
had_menopause	AVPR1B	HGNC:896	-0.00387281	0.086471	0.964277	2574	PTV_and_damaging_missense	logistic
had_menopause	SERPINA6	HGNC:1540	0.00682192	0.152356	0.964286	828	PTV_and_damaging_missense	logistic
had_menopause	WFDC5	HGNC:20477	-0.0293073	0.654539	0.964286	45	PTV_and_damaging_missense	logistic
had_menopause_neoplasm_surgery_free	ZNF582	HGNC:26421	-0.00564437	0.126117	0.964303	98	PTV_only	Cox
had_menopause_neoplasm_surgery_free	CBR4	HGNC:25891	0.0295534	0.660463	0.964309	44	PTV_only	logistic
ANM_neoplasm_surgery_free	ATP6V1H	HGNC:18303	0.0139573	0.311938	0.964312	152	PTV_and_damaging_missense	linear
had_menopause_neoplasm_surgery_free	PACSIN3	HGNC:8572	-0.00234963	0.05252	0.964316	593	PTV_and_damaging_missense	Cox
had_menopause	PITPNC1	HGNC:21045	-0.00614602	0.137442	0.964333	72	PTV_and_damaging_missense	Cox
had_menopause_neoplasm_surgery_free	MMAA	HGNC:18871	0.0160671	0.359346	0.964337	149	PTV_only	logistic
had_menopause_neoplasm_surgery_free	RAB38	HGNC:9776	-0.00967718	0.216434	0.964337	435	PTV_and_damaging_missense	logistic
ANM_neoplasm_surgery_free	CHST10	HGNC:19650	0.0476139	1.06529	0.96435	13	PTV_only	linear
had_menopause	TMEM59	HGNC:1239	0.0112435	0.251599	0.964356	316	PTV_and_damaging_missense	logistic
ANM	PCMT1	HGNC:8728	0.0242924	0.54378	0.964368	51	PTV_and_damaging_missense	linear
ANM_neoplasm_surgery_free	IGLON5	HGNC:34550	-0.0161531	0.361595	0.964369	113	PTV_and_damaging_missense	linear
had_menopause_neoplasm_surgery_free	SPEM1	HGNC:32429	0.00721296	0.161468	0.964369	783	PTV_and_damaging_missense	logistic
had_menopause	CHRNB1	HGNC:1961	-0.022134	0.495552	0.964374	80	PTV_only	logistic
had_menopause_neoplasm_surgery_free	ZSCAN29	HGNC:26673	-0.0328	0.734517	0.964382	38	PTV_only	logistic
ANM	FXR2	HGNC:4024	-0.0113236	0.253644	0.964391	235	PTV_and_damaging_missense	linear
ANM	ATR	HGNC:882	0.0160354	0.359195	0.964392	117	PTV_only	linear
had_menopause_neoplasm_surgery_free	PSD	HGNC:9507	-0.00237674	0.0532512	0.9644	570	PTV_and_damaging_missense	Cox
ANM	ZNF347	HGNC:16447	0.0196277	0.439785	0.964402	78	PTV_only	linear
had_menopause	ENOSF1	HGNC:30365	-0.00165196	0.0370196	0.964407	1098	PTV_and_damaging_missense	Cox
had_menopause_neoplasm_surgery_free	ARMC10	HGNC:21706	0.0021554	0.0483095	0.964413	698	PTV_and_damaging_missense	Cox
had_menopause_neoplasm_surgery_free	WFDC10B	HGNC:20479	0.00875086	0.196187	0.964422	41	PTV_and_damaging_missense	Cox
ANM	ZNF30	HGNC:13090	0.0133753	0.299907	0.964428	168	PTV_and_damaging_missense	linear
had_menopause	SEC14L1	HGNC:10698	0.00828413	0.185753	0.964428	40	PTV_only	Cox
had_menopause_neoplasm_surgery_free	MLST8	HGNC:24825	-0.00754019	0.169108	0.964436	55	PTV_only	Cox
had_menopause_neoplasm_surgery_free	MFAP5	HGNC:29673	0.00580822	0.130268	0.964437	92	PTV_and_damaging_missense	Cox
ANM_neoplasm_surgery_free	GMDS	HGNC:4369	-0.0457631	1.02646	0.96444	14	PTV_only	linear
had_menopause_neoplasm_surgery_free	TNFRSF10B	HGNC:11905	-0.0036697	0.0823121	0.96444	238	PTV_only	Cox
had_menopause	RBM33	HGNC:27223	-0.00334598	0.0750534	0.964441	269	PTV_only	Cox
had_menopause	GALNT14	HGNC:22946	-0.00491261	0.110226	0.964451	1592	PTV_and_damaging_missense	logistic
had_menopause_neoplasm_surgery_free	ZSCAN30	HGNC:33517	-0.00405567	0.0910122	0.964457	192	PTV_and_damaging_missense	Cox
had_menopause_neoplasm_surgery_free	TMEM128	HGNC:28201	0.00457728	0.10273	0.964461	157	PTV_and_damaging_missense	Cox
had_menopause_neoplasm_surgery_free	SLC25A22	HGNC:19954	-0.0115074	0.258268	0.964461	31	PTV_only	Cox
had_menopause_neoplasm_surgery_free	HEXA	HGNC:4878	0.0123121	0.276358	0.964465	288	PTV_only	logistic
ANM	RASGRP4	HGNC:18958	-0.0266946	0.599213	0.964466	42	PTV_only	linear
had_menopause_neoplasm_surgery_free	IL1RN	HGNC:6000	-0.019076	0.42836	0.96448	83	PTV_and_damaging_missense	logistic
had_menopause	GSAP	HGNC:28042	-0.00421167	0.0945939	0.964487	174	PTV_only	Cox
had_menopause_neoplasm_surgery_free	MST1R	HGNC:7381	-0.00291613	0.065506	0.964492	352	PTV_only	Cox
ANM_neoplasm_surgery_free	SSX2IP	HGNC:16509	-0.0120198	0.270018	0.964494	203	PTV_and_damaging_missense	linear
ANM	ATP11B	HGNC:13553	-0.0208137	0.46757	0.964494	69	PTV_only	linear
had_menopause_neoplasm_surgery_free	GOSR1	HGNC:4430	-0.00927875	0.208508	0.964505	409	PTV_only	logistic
had_menopause_neoplasm_surgery_free	SYNPO	HGNC:30672	0.00294047	0.0660778	0.964506	343	PTV_and_damaging_missense	Cox
had_menopause	MTHFD1	HGNC:7432	-0.00264104	0.0593495	0.964506	453	PTV_only	Cox
had_menopause_neoplasm_surgery_free	AUNIP	HGNC:28363	-0.00158898	0.0357118	0.96451	1252	PTV_only	Cox
ANM	MINDY1	HGNC:25648	-0.00911025	0.204795	0.964518	361	PTV_and_damaging_missense	linear
had_menopause_neoplasm_surgery_free	PKD2L2	HGNC:9012	0.00764107	0.171806	0.964526	633	PTV_and_damaging_missense	logistic
had_menopause	PITX3	HGNC:9006	0.0189569	0.426247	0.964527	83	PTV_and_damaging_missense	logistic
had_menopause	PDE7A	HGNC:8791	0.003316	0.0746339	0.964561	298	PTV_and_damaging_missense	Cox
had_menopause_neoplasm_surgery_free	SLC22A31	HGNC:27091	0.00648233	0.145936	0.964571	76	PTV_only	Cox
had_menopause	FAM53C	HGNC:1336	-0.0181607	0.4089	0.964575	122	PTV_only	logistic
ANM_neoplasm_surgery_free	DNASE2B	HGNC:28875	0.00789139	0.177682	0.964575	471	PTV_and_damaging_missense	linear
ANM	CELA2A	HGNC:24609	0.0190499	0.428948	0.964577	82	PTV_and_damaging_missense	linear
had_menopause_neoplasm_surgery_free	QRICH2	HGNC:25326	-0.00340152	0.0765967	0.964579	247	PTV_only	Cox
had_menopause_neoplasm_surgery_free	PRPH2	HGNC:9942	-0.0425763	0.958876	0.964584	11	PTV_only	logistic
had_menopause	DIO1	HGNC:2883	-0.0193157	0.435029	0.964585	109	PTV_only	logistic
had_menopause	ACSL6	HGNC:16496	-0.00573368	0.129173	0.964595	82	PTV_only	Cox
had_menopause_neoplasm_surgery_free	SLF2	HGNC:17814	-0.00848572	0.191206	0.964602	440	PTV_and_damaging_missense	logistic
had_menopause	CEP162	HGNC:21107	0.00367655	0.0828439	0.964602	227	PTV_only	Cox
ANM	GPI	HGNC:4458	0.0106411	0.239798	0.964605	263	PTV_and_damaging_missense	linear
had_menopause_neoplasm_surgery_free	ORMDL2	HGNC:16037	0.0476033	1.07286	0.964609	15	PTV_only	logistic
had_menopause_neoplasm_surgery_free	WFDC10A	HGNC:16139	0.00854132	0.19251	0.964611	45	PTV_and_damaging_missense	Cox
ANM	ANKRD26	HGNC:29186	0.0132207	0.298129	0.964629	170	PTV_only	linear
had_menopause	DDX52	HGNC:20038	0.00235857	0.0532062	0.964642	548	PTV_and_damaging_missense	Cox
had_menopause_neoplasm_surgery_free	CNTLN	HGNC:23432	0.00619633	0.139799	0.964647	925	PTV_only	logistic
ANM_neoplasm_surgery_free	DCAF11	HGNC:20258	-0.0139604	0.315021	0.964653	149	PTV_and_damaging_missense	linear
ANM_neoplasm_surgery_free	SPATA31D3	HGNC:38603	0.0176607	0.398581	0.964658	93	PTV_and_damaging_missense	linear
had_menopause	SLC9A8	HGNC:20728	0.00687564	0.155221	0.964669	732	PTV_and_damaging_missense	logistic
ANM_neoplasm_surgery_free	C6orf163	HGNC:21403	-0.0130279	0.294126	0.96467	171	PTV_and_damaging_missense	linear
ANM	XPC	HGNC:12816	0.0229856	0.518965	0.964672	56	PTV_only	linear
ANM	MBD3	HGNC:6918	-0.0215008	0.485479	0.964675	64	PTV_and_damaging_missense	linear
had_menopause	ANKRD66	HGNC:44669	-0.00574427	0.129862	0.964718	1155	PTV_and_damaging_missense	logistic
ANM_neoplasm_surgery_free	SLC35B1	HGNC:20798	-0.0537178	1.21451	0.964721	10	PTV_only	linear
ANM_neoplasm_surgery_free	WNK2	HGNC:14542	0.00570397	0.128978	0.964726	900	PTV_and_damaging_missense	linear
had_menopause	TRMT112	HGNC:26940	-0.0187097	0.423207	0.964738	92	PTV_and_damaging_missense	logistic
had_menopause	PPP2R2C	HGNC:9306	0.00345508	0.0781888	0.964754	246	PTV_and_damaging_missense	Cox
ANM	HSD11B1	HGNC:5208	-0.0290033	0.656369	0.964755	35	PTV_and_damaging_missense	linear
had_menopause_neoplasm_surgery_free	SLC6A6	HGNC:11052	0.0172068	0.389406	0.964755	134	PTV_and_damaging_missense	logistic
had_menopause	SPINT3	HGNC:11248	0.0122543	0.277406	0.964765	23	PTV_and_damaging_missense	Cox
ANM	STK40	HGNC:21373	0.0142556	0.322721	0.964766	145	PTV_and_damaging_missense	linear
ANM	TCF7L2	HGNC:11641	0.0442734	1.00254	0.964776	15	PTV_only	linear
ANM	R3HCC1L	HGNC:23512	-0.017416	0.394401	0.964778	97	PTV_only	linear
ANM	DEFB135	HGNC:32400	-0.0261395	0.592172	0.964791	43	PTV_and_damaging_missense	linear
had_menopause_neoplasm_surgery_free	SLC6A1	HGNC:11042	-0.0177723	0.402667	0.964796	130	PTV_and_damaging_missense	logistic
had_menopause_neoplasm_surgery_free	MGARP	HGNC:29969	0.0110284	0.250073	0.964824	22	PTV_only	Cox
ANM_neoplasm_surgery_free	RELA	HGNC:9955	-0.00723871	0.164141	0.964824	553	PTV_and_damaging_missense	linear
had_menopause_neoplasm_surgery_free	ZKSCAN1	HGNC:13101	0.0230554	0.52309	0.964844	48	PTV_and_damaging_missense	logistic
had_menopause	TPM3	HGNC:12012	-0.0107252	0.243359	0.964847	22	PTV_only	Cox
had_menopause_neoplasm_surgery_free	GALNT8	HGNC:4130	-0.00449537	0.102056	0.964866	1785	PTV_and_damaging_missense	logistic
had_menopause_neoplasm_surgery_free	FASTK	HGNC:24676	-0.0663338	1.50595	0.964866	11	PTV_only	logistic
ANM_neoplasm_surgery_free	CNNM4	HGNC:105	-0.043679	0.991681	0.964868	15	PTV_only	linear
ANM	DCBLD2	HGNC:24627	0.00444043	0.100817	0.964869	1512	PTV_and_damaging_missense	linear
had_menopause	GRK4	HGNC:4543	0.00214742	0.04877	0.964879	648	PTV_and_damaging_missense	Cox
ANM_neoplasm_surgery_free	GRIA1	HGNC:4571	0.02555	0.58034	0.964884	44	PTV_only	linear
had_menopause_neoplasm_surgery_free	COL20A1	HGNC:14670	0.00348574	0.0791763	0.964884	251	PTV_only	Cox
ANM_neoplasm_surgery_free	DNAI1	HGNC:2954	-0.00788658	0.179182	0.964893	463	PTV_and_damaging_missense	linear
had_menopause	ANKRD61	HGNC:22467	-0.00642071	0.145921	0.964903	77	PTV_only	Cox
had_menopause_neoplasm_surgery_free	PDPN	HGNC:29602	0.00492307	0.111888	0.964904	122	PTV_and_damaging_missense	Cox
had_menopause	LTO1	HGNC:17589	0.0139152	0.316311	0.964911	16	PTV_only	Cox
ANM	FAM53A	HGNC:31860	-0.0263564	0.599184	0.964915	42	PTV_only	linear
had_menopause	ITGA6	HGNC:6142	-0.0253391	0.57609	0.964917	72	PTV_only	logistic
had_menopause	PANK2	HGNC:15894	0.00622305	0.141485	0.964917	85	PTV_only	Cox
ANM_neoplasm_surgery_free	TMEM106C	HGNC:28775	0.00783773	0.178217	0.964922	468	PTV_and_damaging_missense	linear
had_menopause_neoplasm_surgery_free	CHRD	HGNC:1949	-0.0317892	0.722856	0.964923	41	PTV_only	logistic
had_menopause_neoplasm_surgery_free	MINK1	HGNC:17565	0.00733467	0.166789	0.964924	52	PTV_only	Cox
had_menopause_neoplasm_surgery_free	F2RL1	HGNC:3538	0.013901	0.316356	0.964951	16	PTV_only	Cox
had_menopause_neoplasm_surgery_free	ANKRD36	HGNC:24079	-0.000729639	0.0166099	0.964962	5945	PTV_and_damaging_missense	Cox
had_menopause	FSHB	HGNC:3964	-0.011344	0.258244	0.964962	23	PTV_and_damaging_missense	Cox
had_menopause	DNTTIP2	HGNC:24013	-0.0069052	0.157212	0.964966	736	PTV_and_damaging_missense	logistic
had_menopause	COL17A1	HGNC:2194	0.00090308	0.0205638	0.964971	3727	PTV_and_damaging_missense	Cox
had_menopause_neoplasm_surgery_free	SCN1B	HGNC:10586	-0.0078271	0.178314	0.964988	602	PTV_and_damaging_missense	logistic
had_menopause	SLC52A1	HGNC:30225	-0.00566937	0.129183	0.964995	88	PTV_and_damaging_missense	Cox
had_menopause_neoplasm_surgery_free	KCTD15	HGNC:23297	-0.0183907	0.419082	0.964998	116	PTV_and_damaging_missense	logistic
ANM_neoplasm_surgery_free	RUSC2	HGNC:23625	0.0074563	0.169954	0.965006	515	PTV_and_damaging_missense	linear
had_menopause_neoplasm_surgery_free	HOMER2	HGNC:17513	0.001484	0.0338276	0.965008	1411	PTV_and_damaging_missense	Cox
had_menopause	ERICH4	HGNC:34497	0.0132287	0.301565	0.965011	19	PTV_only	Cox
had_menopause_neoplasm_surgery_free	PLSCR1	HGNC:9092	-0.00640162	0.145939	0.965012	69	PTV_only	Cox
had_menopause	MXD1	HGNC:6761	-0.0222104	0.506698	0.965037	60	PTV_and_damaging_missense	logistic
ANM	CARD8	HGNC:17057	-0.00540126	0.123255	0.965047	1005	PTV_and_damaging_missense	linear
ANM	NTN1	HGNC:8029	-0.0103991	0.237541	0.965081	268	PTV_and_damaging_missense	linear
ANM_neoplasm_surgery_free	SLFNL1	HGNC:26313	-0.00592638	0.135383	0.965084	816	PTV_only	linear
ANM_neoplasm_surgery_free	DDX56	HGNC:18193	0.00994681	0.227232	0.965085	287	PTV_and_damaging_missense	linear
had_menopause	SRRM4	HGNC:29389	0.00296202	0.067672	0.965088	335	PTV_and_damaging_missense	Cox
had_menopause_neoplasm_surgery_free	PHRF1	HGNC:24351	-0.00143732	0.0328493	0.9651	1441	PTV_and_damaging_missense	Cox
had_menopause_neoplasm_surgery_free	PRAMEF17	HGNC:29485	-0.0246713	0.563929	0.965105	62	PTV_only	logistic
ANM_neoplasm_surgery_free	PLS1	HGNC:9090	-0.00769974	0.176077	0.96512	480	PTV_and_damaging_missense	linear
had_menopause	POGLUT1	HGNC:22954	0.0272507	0.623181	0.965121	43	PTV_only	logistic
ANM_neoplasm_surgery_free	FOLR3	HGNC:3795	-0.0123314	0.282049	0.965127	186	PTV_only	linear
had_menopause	WIZ	HGNC:30917	0.0154567	0.353614	0.965135	12	PTV_only	Cox
ANM_neoplasm_surgery_free	SPICE1	HGNC:25083	-0.00526822	0.120541	0.96514	1033	PTV_and_damaging_missense	linear
had_menopause_neoplasm_surgery_free	FBXL8	HGNC:17875	-0.0417742	0.95591	0.965143	28	PTV_only	logistic
had_menopause_neoplasm_surgery_free	CCDC144A	HGNC:29072	-0.00633655	0.145028	0.96515	879	PTV_and_damaging_missense	logistic
had_menopause	SCX	HGNC:32322	0.0116726	0.2673	0.965169	22	PTV_and_damaging_missense	Cox
had_menopause	FAXDC2	HGNC:1334	0.0312002	0.714653	0.965177	63	PTV_only	logistic
ANM_neoplasm_surgery_free	CDK11B	HGNC:1729	0.0265177	0.607407	0.965178	40	PTV_only	linear
had_menopause	TUBB6	HGNC:20776	-0.048716	1.11621	0.965188	13	PTV_only	logistic
ANM	WDHD1	HGNC:23170	-0.0184958	0.423814	0.96519	84	PTV_only	linear
ANM	CD302	HGNC:30843	0.0410899	0.941618	0.965193	17	PTV_only	linear
had_menopause_neoplasm_surgery_free	GPD1L	HGNC:28956	-0.0186315	0.427012	0.965197	91	PTV_and_damaging_missense	logistic
had_menopause	RPL8	HGNC:10368	0.0188975	0.433109	0.965198	80	PTV_and_damaging_missense	logistic
had_menopause_neoplasm_surgery_free	RAD51AP2	HGNC:34417	0.00318683	0.0730544	0.965205	295	PTV_only	Cox
ANM	CCNF	HGNC:1591	-0.0075898	0.174005	0.965209	501	PTV_and_damaging_missense	linear
ANM_neoplasm_surgery_free	ESS2	HGNC:16817	0.0335042	0.768231	0.965214	25	PTV_only	linear
had_menopause_neoplasm_surgery_free	CATSPER2	HGNC:18810	0.00629353	0.144409	0.965238	74	PTV_only	Cox
had_menopause_neoplasm_surgery_free	CREB3	HGNC:2347	-0.0102813	0.235928	0.965241	341	PTV_and_damaging_missense	logistic
ANM	MSH4	HGNC:7327	-0.00894817	0.205374	0.965247	359	PTV_and_damaging_missense	linear
had_menopause_neoplasm_surgery_free	ZC2HC1C	HGNC:20354	-0.00595777	0.136749	0.96525	1001	PTV_only	logistic
had_menopause_neoplasm_surgery_free	ZMYND10	HGNC:19412	0.00452074	0.103782	0.965255	137	PTV_and_damaging_missense	Cox
had_menopause_neoplasm_surgery_free	RNF135	HGNC:21158	0.0467597	1.0736	0.96526	13	PTV_only	logistic
had_menopause	DHPS	HGNC:2869	0.00702016	0.161217	0.965267	805	PTV_and_damaging_missense	logistic
ANM	TMEM91	HGNC:32393	0.0277972	0.638388	0.965269	37	PTV_and_damaging_missense	linear
had_menopause	RECK	HGNC:11345	0.0218591	0.502071	0.965273	83	PTV_only	logistic
had_menopause	SLC6A17	HGNC:31399	0.0104483	0.239987	0.965274	312	PTV_and_damaging_missense	logistic
had_menopause_neoplasm_surgery_free	HAGH	HGNC:4805	0.00508394	0.116776	0.965274	1298	PTV_and_damaging_missense	logistic
had_menopause_neoplasm_surgery_free	PHLDA1	HGNC:8933	-0.00317211	0.0728681	0.965277	309	PTV_and_damaging_missense	Cox
had_menopause	ASCC3	HGNC:18697	0.0144993	0.333086	0.965279	160	PTV_only	logistic
had_menopause_neoplasm_surgery_free	PALMD	HGNC:15846	-0.00695238	0.159725	0.965281	783	PTV_and_damaging_missense	logistic
had_menopause	USB1	HGNC:25792	0.0037353	0.0858298	0.965287	221	PTV_and_damaging_missense	Cox
had_menopause	MYOD1	HGNC:7611	0.010944	0.251595	0.965304	333	PTV_and_damaging_missense	logistic
had_menopause_neoplasm_surgery_free	PATJ	HGNC:28881	-0.0138021	0.317432	0.965318	175	PTV_only	logistic
had_menopause_neoplasm_surgery_free	STAT6	HGNC:11368	0.0400026	0.920033	0.965319	12	PTV_only	logistic
had_menopause	ADGRG1	HGNC:4512	0.00615182	0.141491	0.96532	70	PTV_only	Cox
had_menopause_neoplasm_surgery_free	AIF1	HGNC:352	0.0395768	0.910531	0.96533	20	PTV_only	logistic
ANM	TG	HGNC:11764	-0.00881472	0.202872	0.965343	368	PTV_only	linear
ANM_neoplasm_surgery_free	CACNB2	HGNC:1402	0.00719695	0.165685	0.965353	543	PTV_only	linear
ANM	RAD21	HGNC:9811	0.0129836	0.298953	0.965359	169	PTV_and_damaging_missense	linear
had_menopause_neoplasm_surgery_free	HTRA3	HGNC:30406	-0.0116098	0.267337	0.965361	21	PTV_only	Cox
ANM	FXYD3	HGNC:4027	0.0108995	0.250985	0.965361	240	PTV_and_damaging_missense	linear
had_menopause_neoplasm_surgery_free	CDPF1	HGNC:33710	-0.0120467	0.277412	0.965363	22	PTV_only	Cox
had_menopause	IP6K1	HGNC:18360	-0.0320396	0.737822	0.965363	37	PTV_and_damaging_missense	logistic
had_menopause_neoplasm_surgery_free	CDX2	HGNC:1806	-0.00367547	0.0846423	0.965364	205	PTV_and_damaging_missense	Cox
had_menopause	CNNM3	HGNC:104	-0.00359588	0.0828507	0.965381	222	PTV_and_damaging_missense	Cox
had_menopause	CD164	HGNC:1632	-0.0137241	0.316267	0.965388	14	PTV_only	Cox
had_menopause_neoplasm_surgery_free	ESPL1	HGNC:16856	-0.00175619	0.0404813	0.965396	917	PTV_and_damaging_missense	Cox
had_menopause	TONSL	HGNC:7801	-0.00391512	0.0902492	0.965398	197	PTV_only	Cox
ANM	PLA2G4C	HGNC:9037	0.0225154	0.519046	0.9654	56	PTV_only	linear
had_menopause_neoplasm_surgery_free	FANCC	HGNC:3584	0.00436533	0.100639	0.965402	152	PTV_only	Cox
ANM	HPS3	HGNC:15597	0.0101694	0.234546	0.965416	275	PTV_and_damaging_missense	linear
ANM	CARMIL2	HGNC:27089	0.00303867	0.0701065	0.965428	3198	PTV_and_damaging_missense	linear
had_menopause_neoplasm_surgery_free	TMX2	HGNC:30739	-0.00440448	0.101646	0.965437	146	PTV_and_damaging_missense	Cox
had_menopause	BICC1	HGNC:19351	-0.00866629	0.200058	0.965447	37	PTV_only	Cox
had_menopause_neoplasm_surgery_free	GPER1	HGNC:4485	-0.0130661	0.301658	0.965451	15	PTV_only	Cox
ANM_neoplasm_surgery_free	DPYSL4	HGNC:3016	0.0105628	0.243879	0.965453	249	PTV_and_damaging_missense	linear
had_menopause_neoplasm_surgery_free	FOLR1	HGNC:3791	0.00242379	0.0559721	0.96546	519	PTV_and_damaging_missense	Cox
ANM	MNDA	HGNC:7183	0.0135588	0.313159	0.965465	154	PTV_and_damaging_missense	linear
had_menopause_neoplasm_surgery_free	TREML4	HGNC:30807	-0.03868	0.893603	0.965474	30	PTV_only	logistic
ANM_neoplasm_surgery_free	FANCE	HGNC:3586	-0.0285161	0.658851	0.965477	34	PTV_only	linear
ANM	CXCL16	HGNC:16642	0.046598	1.07677	0.965482	13	PTV_only	linear
had_menopause_neoplasm_surgery_free	ZBTB10	HGNC:30953	-0.00368823	0.0852351	0.965485	212	PTV_and_damaging_missense	Cox
had_menopause	CES4A	HGNC:26741	-0.0215848	0.498877	0.965489	65	PTV_only	logistic
ANM_neoplasm_surgery_free	MCM10	HGNC:18043	0.0308498	0.713339	0.965505	29	PTV_only	linear
had_menopause	MYCBP2	HGNC:23386	-0.00114527	0.0264894	0.965514	2322	PTV_and_damaging_missense	Cox
had_menopause	GOLGA8O	HGNC:44406	-0.00416329	0.0963071	0.965519	169	PTV_only	Cox
had_menopause	CHCHD2	HGNC:21645	-0.00288688	0.0668063	0.965532	351	PTV_and_damaging_missense	Cox
had_menopause	HNRNPK	HGNC:5044	-0.0144046	0.333368	0.965535	12	PTV_only	Cox
ANM_neoplasm_surgery_free	METTL7A	HGNC:24550	-0.0205933	0.476612	0.965536	65	PTV_and_damaging_missense	linear
had_menopause	RUNDC1	HGNC:25418	0.00765201	0.177294	0.965574	555	PTV_and_damaging_missense	logistic
had_menopause_neoplasm_surgery_free	FRA10AC1	HGNC:1162	0.0292028	0.676733	0.96558	37	PTV_only	logistic
had_menopause	KLHL1	HGNC:6352	-0.00678478	0.157241	0.965583	793	PTV_and_damaging_missense	logistic
ANM_neoplasm_surgery_free	SLC41A3	HGNC:31046	-0.0272404	0.631522	0.965594	37	PTV_only	linear
ANM	OR4Q3	HGNC:15426	-0.00581172	0.134747	0.965598	839	PTV_and_damaging_missense	linear
had_menopause	DNASE1L3	HGNC:2959	0.00617743	0.143251	0.965603	984	PTV_and_damaging_missense	logistic
had_menopause_neoplasm_surgery_free	RTCB	HGNC:26935	0.0124089	0.287794	0.965608	218	PTV_and_damaging_missense	logistic
had_menopause_neoplasm_surgery_free	ANGPTL6	HGNC:23140	0.0126521	0.293453	0.96561	202	PTV_only	logistic
had_menopause	C1orf87	HGNC:28547	0.0020448	0.0474399	0.965619	713	PTV_and_damaging_missense	Cox
had_menopause	ZNF714	HGNC:27124	0.0223287	0.518078	0.965623	69	PTV_only	logistic
had_menopause	NUDT5	HGNC:8052	-0.014118	0.327586	0.965624	185	PTV_and_damaging_missense	logistic
had_menopause	HOATZ	HGNC:25061	-0.00177521	0.0411945	0.965627	944	PTV_and_damaging_missense	Cox
ANM	CMTM2	HGNC:19173	0.0181543	0.421307	0.96563	85	PTV_and_damaging_missense	linear
ANM	ODF3	HGNC:19905	-0.012731	0.295479	0.965633	173	PTV_and_damaging_missense	linear
had_menopause	SLC41A3	HGNC:31046	-0.00195318	0.0453366	0.965636	710	PTV_and_damaging_missense	Cox
ANM	SMYD1	HGNC:20986	0.0295684	0.686396	0.96564	32	PTV_only	linear
ANM_neoplasm_surgery_free	UACA	HGNC:15947	0.00812977	0.188724	0.96564	417	PTV_and_damaging_missense	linear
ANM_neoplasm_surgery_free	ODAM	HGNC:26043	-0.017354	0.402894	0.965643	91	PTV_and_damaging_missense	linear
had_menopause	CLCN1	HGNC:2019	0.000968167	0.0224831	0.965652	3104	PTV_and_damaging_missense	Cox
ANM_neoplasm_surgery_free	TYW5	HGNC:26754	0.0287921	0.66874	0.965658	33	PTV_only	linear
had_menopause_neoplasm_surgery_free	AHI1	HGNC:21575	0.00171053	0.0397376	0.965665	1014	PTV_and_damaging_missense	Cox
had_menopause_neoplasm_surgery_free	ESPN	HGNC:13281	-0.00634924	0.14753	0.965672	73	PTV_only	Cox
ANM_neoplasm_surgery_free	LDHA	HGNC:6535	0.0369535	0.85887	0.965681	20	PTV_only	linear
had_menopause	APOD	HGNC:612	0.0146844	0.341345	0.965686	157	PTV_and_damaging_missense	logistic
ANM_neoplasm_surgery_free	GRIK4	HGNC:4582	-0.00708886	0.164804	0.965691	548	PTV_and_damaging_missense	linear
had_menopause_neoplasm_surgery_free	GET3	HGNC:752	0.0890659	2.07064	0.965691	11	PTV_only	logistic
had_menopause_neoplasm_surgery_free	FBXL18	HGNC:21874	0.035923	0.835238	0.965694	21	PTV_only	logistic
had_menopause	GAP43	HGNC:4140	0.0410522	0.954793	0.965705	37	PTV_only	logistic
had_menopause_neoplasm_surgery_free	ZNF181	HGNC:12971	-0.00443793	0.103242	0.965713	143	PTV_and_damaging_missense	Cox
had_menopause	ZNF365	HGNC:18194	0.0108473	0.252409	0.965721	282	PTV_and_damaging_missense	logistic
had_menopause_neoplasm_surgery_free	PKD2L1	HGNC:9011	0.00383254	0.0892128	0.965734	206	PTV_only	Cox
had_menopause_neoplasm_surgery_free	EIF3C	HGNC:3279	-0.0272947	0.635409	0.965736	46	PTV_only	logistic
had_menopause	FMNL1	HGNC:1212	0.0124007	0.288714	0.96574	17	PTV_only	Cox
had_menopause_neoplasm_surgery_free	IL12RB1	HGNC:5971	-0.00228272	0.0531713	0.965756	551	PTV_and_damaging_missense	Cox
had_menopause	B3GNT3	HGNC:13528	0.0137081	0.319309	0.965757	174	PTV_and_damaging_missense	logistic
had_menopause_neoplasm_surgery_free	PAFAH1B1	HGNC:8574	0.0406413	0.946681	0.965757	19	PTV_and_damaging_missense	logistic
had_menopause_neoplasm_surgery_free	PLEKHH1	HGNC:17733	-0.00120104	0.027977	0.965758	1984	PTV_and_damaging_missense	Cox
ANM	SPATA31D1	HGNC:37283	0.00344436	0.0802447	0.965763	2415	PTV_and_damaging_missense	linear
had_menopause	PLAAT2	HGNC:17824	0.0192057	0.447453	0.965763	103	PTV_and_damaging_missense	logistic
ANM	TATDN2	HGNC:28988	-0.010954	0.255253	0.96577	232	PTV_and_damaging_missense	linear
had_menopause_neoplasm_surgery_free	FAN1	HGNC:29170	-0.00350892	0.0817792	0.965775	213	PTV_only	Cox
had_menopause	PFDN1	HGNC:8866	0.0151694	0.353607	0.965782	13	PTV_only	Cox
had_menopause_neoplasm_surgery_free	PLEKHG7	HGNC:33829	0.00305452	0.0712052	0.965783	285	PTV_and_damaging_missense	Cox
ANM_neoplasm_surgery_free	ZSCAN29	HGNC:26673	-0.010181	0.237352	0.965786	263	PTV_and_damaging_missense	linear
ANM_neoplasm_surgery_free	C3orf62	HGNC:24771	-0.0456868	1.06526	0.965791	13	PTV_only	linear
had_menopause_neoplasm_surgery_free	ACSL5	HGNC:16526	-0.00288324	0.0672473	0.965801	359	PTV_and_damaging_missense	Cox
ANM_neoplasm_surgery_free	KRR1	HGNC:5176	-0.017976	0.41935	0.965808	84	PTV_and_damaging_missense	linear
had_menopause_neoplasm_surgery_free	ZNF737	HGNC:32468	0.00401833	0.0937714	0.965819	194	PTV_only	Cox
had_menopause_neoplasm_surgery_free	BAZ2A	HGNC:962	0.0778582	1.81691	0.96582	10	PTV_only	logistic
had_menopause_neoplasm_surgery_free	SH3PXD2A	HGNC:23664	0.0129216	0.301558	0.965822	11	PTV_only	Cox
had_menopause_neoplasm_surgery_free	SVOPL	HGNC:27034	-0.0011781	0.0274943	0.965822	2115	PTV_and_damaging_missense	Cox
had_menopause	DPPA2	HGNC:19197	0.00127318	0.0297134	0.965822	1731	PTV_and_damaging_missense	Cox
had_menopause_neoplasm_surgery_free	ECM2	HGNC:3154	-0.00239804	0.0559777	0.96583	512	PTV_only	Cox
had_menopause	PRSS54	HGNC:26336	0.0405652	0.947268	0.965842	21	PTV_only	logistic
ANM	TXNL4B	HGNC:26041	-0.0160077	0.373843	0.965846	108	PTV_and_damaging_missense	linear
had_menopause	CEACAM20	HGNC:24879	-0.00292471	0.0683069	0.965847	321	PTV_and_damaging_missense	Cox
ANM	PEG10	HGNC:14005	-0.0325995	0.761611	0.965858	26	PTV_and_damaging_missense	linear
had_menopause	IRX5	HGNC:14361	-0.0143847	0.336087	0.965861	174	PTV_and_damaging_missense	logistic
had_menopause_neoplasm_surgery_free	IFT81	HGNC:14313	-0.0025073	0.058585	0.965863	445	PTV_and_damaging_missense	Cox
had_menopause_neoplasm_surgery_free	SIRT1	HGNC:14929	0.0129206	0.301949	0.965868	15	PTV_only	Cox
had_menopause	COLGALT2	HGNC:16790	-0.00095663	0.0223586	0.965872	3112	PTV_and_damaging_missense	Cox
had_menopause_neoplasm_surgery_free	COL18A1	HGNC:2195	0.00816891	0.190954	0.965877	516	PTV_only	logistic
had_menopause	SERINC2	HGNC:23231	0.00575857	0.134625	0.965881	1100	PTV_and_damaging_missense	logistic
had_menopause	ACSL6	HGNC:16496	0.0105998	0.247883	0.965892	269	PTV_and_damaging_missense	logistic
had_menopause_neoplasm_surgery_free	HS3ST2	HGNC:5195	0.0224131	0.524146	0.965892	56	PTV_and_damaging_missense	logistic
ANM	CLN8	HGNC:2079	0.00938511	0.219554	0.965904	314	PTV_and_damaging_missense	linear
ANM_neoplasm_surgery_free	RRAGD	HGNC:19903	-0.0277424	0.649417	0.965926	35	PTV_and_damaging_missense	linear
had_menopause_neoplasm_surgery_free	TEAD1	HGNC:11714	-0.00466433	0.109197	0.965929	120	PTV_and_damaging_missense	Cox
had_menopause_neoplasm_surgery_free	BIRC7	HGNC:13702	0.0114181	0.26731	0.965929	24	PTV_only	Cox
had_menopause_neoplasm_surgery_free	CNPY2	HGNC:13529	-0.0179524	0.420558	0.965951	121	PTV_and_damaging_missense	logistic
had_menopause_neoplasm_surgery_free	SLC24A2	HGNC:10976	0.00153223	0.0358948	0.965951	1271	PTV_and_damaging_missense	Cox
had_menopause	GALNT12	HGNC:19877	0.0267761	0.627314	0.965954	47	PTV_only	logistic
had_menopause_neoplasm_surgery_free	DARS1	HGNC:2678	-0.00954631	0.223696	0.96596	37	PTV_only	Cox
had_menopause_neoplasm_surgery_free	ZNF708	HGNC:12945	0.00435849	0.102179	0.965976	148	PTV_only	Cox
had_menopause_neoplasm_surgery_free	TNFSF13	HGNC:11928	0.00889473	0.208585	0.965986	34	PTV_and_damaging_missense	Cox
had_menopause	RGS5	HGNC:10001	0.0100726	0.236226	0.965989	332	PTV_and_damaging_missense	logistic
had_menopause	SVEP1	HGNC:15985	-0.0024634	0.0577747	0.96599	6115	PTV_and_damaging_missense	logistic
had_menopause	RCBTB2	HGNC:1914	0.00820745	0.192502	0.965992	34	PTV_only	Cox
had_menopause_neoplasm_surgery_free	TTLL5	HGNC:19963	-0.00598544	0.140403	0.965996	993	PTV_and_damaging_missense	logistic
had_menopause	MS4A5	HGNC:13374	0.0123089	0.288777	0.966001	22	PTV_only	Cox
had_menopause	CTRC	HGNC:2523	-0.00515014	0.120832	0.966003	1248	PTV_and_damaging_missense	logistic
had_menopause	GDF2	HGNC:4217	0.00908675	0.21322	0.966007	427	PTV_and_damaging_missense	logistic
had_menopause_neoplasm_surgery_free	CDKL1	HGNC:1781	0.0220183	0.516685	0.966009	98	PTV_only	logistic
had_menopause	LAMTOR5	HGNC:17955	0.0150685	0.353626	0.966011	12	PTV_only	Cox
ANM	TRPC4AP	HGNC:16181	0.00740051	0.173678	0.966012	503	PTV_and_damaging_missense	linear
had_menopause_neoplasm_surgery_free	CCDC18	HGNC:30370	-0.0137037	0.321774	0.96603	206	PTV_only	logistic
ANM	TMC8	HGNC:20474	-0.00632728	0.148658	0.96605	688	PTV_and_damaging_missense	linear
had_menopause	BTN3A2	HGNC:1139	-0.00381059	0.0895337	0.966052	185	PTV_and_damaging_missense	Cox
ANM	CA5A	HGNC:1377	0.0084976	0.199688	0.966057	380	PTV_and_damaging_missense	linear
had_menopause_neoplasm_surgery_free	FAM120AOS	HGNC:23389	-0.0276058	0.648792	0.966061	47	PTV_and_damaging_missense	logistic
had_menopause	ARHGAP29	HGNC:30207	-0.0109862	0.258257	0.966068	21	PTV_only	Cox
ANM	HNRNPH1	HGNC:5041	0.026795	0.629886	0.966069	38	PTV_and_damaging_missense	linear
had_menopause	CHRD	HGNC:1949	0.007305	0.171739	0.966072	51	PTV_only	Cox
had_menopause	LRRC17	HGNC:16895	-0.00928818	0.218365	0.966072	34	PTV_only	Cox
ANM	IFT80	HGNC:29262	-0.00443634	0.104356	0.966091	1410	PTV_and_damaging_missense	linear
had_menopause_neoplasm_surgery_free	LMAN2	HGNC:16986	-0.0122724	0.288734	0.966097	13	PTV_only	Cox
had_menopause_neoplasm_surgery_free	CDK11A	HGNC:1730	0.00941805	0.221678	0.966112	350	PTV_only	logistic
had_menopause	GZMM	HGNC:4712	0.0106173	0.250042	0.96613	21	PTV_only	Cox
ANM	MRTO4	HGNC:18477	-0.0151229	0.356204	0.966136	119	PTV_and_damaging_missense	linear
had_menopause	KCNT1	HGNC:18865	0.0261255	0.615366	0.966136	63	PTV_only	logistic
ANM	SMG8	HGNC:25551	-0.0220212	0.518952	0.966153	56	PTV_only	linear
ANM	MAPK4	HGNC:6878	-0.00890084	0.209768	0.966155	344	PTV_and_damaging_missense	linear
ANM_neoplasm_surgery_free	MFAP1	HGNC:7032	0.0451978	1.0652	0.966155	13	PTV_only	linear
had_menopause	HROB	HGNC:28460	-0.00131626	0.0310311	0.966166	1588	PTV_and_damaging_missense	Cox
had_menopause	EXD1	HGNC:28507	0.0050731	0.119602	0.966167	108	PTV_only	Cox
had_menopause_neoplasm_surgery_free	CRX	HGNC:2383	-0.0271307	0.639649	0.966168	54	PTV_and_damaging_missense	logistic
had_menopause	DNASE1L2	HGNC:2958	0.0174943	0.412521	0.966173	113	PTV_only	logistic
had_menopause_neoplasm_surgery_free	ALOX12B	HGNC:430	-0.0102978	0.242936	0.966189	290	PTV_and_damaging_missense	logistic
ANM_neoplasm_surgery_free	GATAD2A	HGNC:29989	-0.0113876	0.268762	0.966204	205	PTV_and_damaging_missense	linear
had_menopause	PCMTD2	HGNC:15882	-0.00202933	0.0478973	0.966205	671	PTV_and_damaging_missense	Cox
had_menopause_neoplasm_surgery_free	LCN6	HGNC:17337	0.00395412	0.0933335	0.966207	2197	PTV_and_damaging_missense	logistic
had_menopause_neoplasm_surgery_free	SCN2B	HGNC:10589	-0.00402689	0.0950584	0.96621	173	PTV_and_damaging_missense	Cox
had_menopause_neoplasm_surgery_free	TUBB4A	HGNC:20774	0.00514056	0.121352	0.966211	108	PTV_and_damaging_missense	Cox
had_menopause_neoplasm_surgery_free	THSD7A	HGNC:22207	0.00128784	0.0304023	0.966212	1729	PTV_and_damaging_missense	Cox
ANM	ARPIN	HGNC:28782	-0.0456083	1.07689	0.966218	13	PTV_only	linear
had_menopause	MIDN	HGNC:16298	0.00192322	0.0454187	0.966224	762	PTV_only	Cox
had_menopause	KCNK9	HGNC:6283	-0.0288035	0.680429	0.966235	38	PTV_and_damaging_missense	logistic
ANM	STK4	HGNC:11408	0.0185001	0.437052	0.966236	79	PTV_only	linear
ANM_neoplasm_surgery_free	XPO6	HGNC:19733	-0.00970322	0.229245	0.966238	282	PTV_and_damaging_missense	linear
ANM	TACR2	HGNC:11527	-0.0474288	1.12075	0.966245	12	PTV_only	linear
ANM	LZTFL1	HGNC:6741	0.0474212	1.12076	0.96625	12	PTV_only	linear
ANM	UGT2B28	HGNC:13479	0.0256563	0.606435	0.966254	41	PTV_only	linear
ANM_neoplasm_surgery_free	CAMLG	HGNC:1471	-0.0161013	0.380586	0.966254	102	PTV_and_damaging_missense	linear
ANM_neoplasm_surgery_free	BCL2L14	HGNC:16657	0.0363307	0.858879	0.96626	20	PTV_only	linear
had_menopause_neoplasm_surgery_free	WDR75	HGNC:25725	-0.00294587	0.0696442	0.96626	313	PTV_and_damaging_missense	Cox
ANM_neoplasm_surgery_free	DESI2	HGNC:24264	0.0331456	0.78407	0.966281	24	PTV_and_damaging_missense	linear
had_menopause_neoplasm_surgery_free	USHBP1	HGNC:24058	-0.00485099	0.114803	0.966296	131	PTV_only	Cox
had_menopause	ERLIN1	HGNC:16947	0.0432547	1.02369	0.966296	16	PTV_only	logistic
had_menopause_neoplasm_surgery_free	PI4KB	HGNC:8984	0.0176983	0.418914	0.966301	107	PTV_and_damaging_missense	logistic
had_menopause_neoplasm_surgery_free	RSPRY1	HGNC:29420	-0.0174264	0.412568	0.966308	106	PTV_and_damaging_missense	logistic
had_menopause_neoplasm_surgery_free	PAK1IP1	HGNC:20882	-0.0450704	1.06747	0.966322	13	PTV_only	logistic
had_menopause_neoplasm_surgery_free	C9orf50	HGNC:23677	-0.00622232	0.147376	0.966323	889	PTV_and_damaging_missense	logistic
had_menopause_neoplasm_surgery_free	MAT1A	HGNC:6903	0.038071	0.901753	0.966324	14	PTV_only	logistic
ANM	SSU72	HGNC:25016	-0.04942	1.1706	0.966325	11	PTV_and_damaging_missense	linear
ANM_neoplasm_surgery_free	VIPAS39	HGNC:20347	0.0382052	0.905482	0.966345	18	PTV_only	linear
had_menopause	RCN2	HGNC:9935	-0.00214199	0.0507718	0.966348	586	PTV_only	Cox
ANM	CCNL1	HGNC:20569	0.0201668	0.478049	0.966351	66	PTV_and_damaging_missense	linear
ANM_neoplasm_surgery_free	FLOT1	HGNC:3757	0.0392947	0.931562	0.966354	17	PTV_only	linear
ANM	IRF2BP2	HGNC:21729	0.015282	0.362307	0.966356	115	PTV_and_damaging_missense	linear
ANM_neoplasm_surgery_free	ABCB4	HGNC:45	0.0210985	0.50028	0.966361	59	PTV_only	linear
had_menopause	RTF2	HGNC:15890	0.0347879	0.825047	0.966367	28	PTV_only	logistic
had_menopause_neoplasm_surgery_free	TSPOAP1	HGNC:16831	-0.00520807	0.123528	0.96637	1228	PTV_and_damaging_missense	logistic
ANM	CDC14A	HGNC:1718	-0.00671456	0.15926	0.96637	599	PTV_and_damaging_missense	linear
ANM_neoplasm_surgery_free	WWOX	HGNC:12799	-0.0345228	0.818927	0.966374	22	PTV_only	linear
ANM	GMFB	HGNC:4373	0.0236242	0.560553	0.966384	48	PTV_and_damaging_missense	linear
had_menopause_neoplasm_surgery_free	NBPF10	HGNC:31992	-0.0018473	0.0438486	0.966396	832	PTV_and_damaging_missense	Cox
ANM	RNF5	HGNC:10068	-0.0472089	1.12072	0.9664	12	PTV_only	linear
ANM_neoplasm_surgery_free	MAL2	HGNC:13634	0.0202323	0.480315	0.966401	64	PTV_and_damaging_missense	linear
had_menopause	RAD1	HGNC:9806	-0.00762399	0.181052	0.966411	550	PTV_and_damaging_missense	logistic
had_menopause_neoplasm_surgery_free	CD47	HGNC:1682	0.0194633	0.462363	0.966423	101	PTV_and_damaging_missense	logistic
had_menopause_neoplasm_surgery_free	C1orf131	HGNC:25332	0.0134092	0.318609	0.96643	184	PTV_and_damaging_missense	logistic
ANM	CLP1	HGNC:16999	0.0125434	0.298067	0.966433	170	PTV_and_damaging_missense	linear
had_menopause	C4orf46	HGNC:27320	-0.0171751	0.408291	0.966446	15	PTV_and_damaging_missense	Cox
had_menopause	GCKR	HGNC:4196	-0.00113916	0.0270808	0.966447	2173	PTV_and_damaging_missense	Cox
ANM	PLA2G4D	HGNC:30038	0.00364067	0.0865699	0.966455	2067	PTV_and_damaging_missense	linear
had_menopause_neoplasm_surgery_free	CDK14	HGNC:8883	0.012421	0.295535	0.966476	220	PTV_and_damaging_missense	logistic
ANM	CYC1	HGNC:2579	-0.00810809	0.192965	0.966484	407	PTV_and_damaging_missense	linear
ANM_neoplasm_surgery_free	ARPC2	HGNC:705	0.0329334	0.784047	0.966495	24	PTV_and_damaging_missense	linear
had_menopause	WIPI2	HGNC:32225	0.011106	0.264421	0.966498	292	PTV_and_damaging_missense	logistic
ANM	KRT5	HGNC:6442	0.0435852	1.03777	0.9665	14	PTV_only	linear
had_menopause_neoplasm_surgery_free	COPS7B	HGNC:16760	-0.024567	0.584952	0.9665	53	PTV_and_damaging_missense	logistic
had_menopause	XIRP2	HGNC:14303	-0.000701536	0.0167068	0.966506	5696	PTV_and_damaging_missense	Cox
had_menopause_neoplasm_surgery_free	MTA3	HGNC:23784	-0.047464	1.13043	0.966509	12	PTV_only	logistic
had_menopause	RPL3L	HGNC:10351	-0.000880845	0.0209829	0.966515	3542	PTV_and_damaging_missense	Cox
had_menopause	ADD3	HGNC:245	0.0386262	0.920304	0.966522	11	PTV_only	logistic
had_menopause_neoplasm_surgery_free	CEP170	HGNC:28920	-0.00962942	0.229485	0.96653	33	PTV_only	Cox
had_menopause_neoplasm_surgery_free	BLOC1S2	HGNC:20984	-0.00599811	0.142955	0.966532	71	PTV_and_damaging_missense	Cox
had_menopause	PHC1	HGNC:3182	0.00967027	0.230531	0.96654	350	PTV_and_damaging_missense	logistic
had_menopause	MNAT1	HGNC:7181	0.00174747	0.0416592	0.966541	874	PTV_and_damaging_missense	Cox
had_menopause	NT5C1B	HGNC:17818	-0.00592568	0.141277	0.966543	850	PTV_and_damaging_missense	logistic
ANM_neoplasm_surgery_free	CRHBP	HGNC:2356	-0.0310101	0.739384	0.966546	27	PTV_and_damaging_missense	linear
had_menopause_neoplasm_surgery_free	STK36	HGNC:17209	0.0017699	0.0422005	0.966546	878	PTV_and_damaging_missense	Cox
had_menopause	RNF8	HGNC:10071	0.00378418	0.0902579	0.966557	182	PTV_and_damaging_missense	Cox
had_menopause_neoplasm_surgery_free	MPHOSPH8	HGNC:29810	-0.00937593	0.223753	0.966576	29	PTV_only	Cox
had_menopause	SLC66A2	HGNC:26188	0.00900481	0.214939	0.966583	442	PTV_and_damaging_missense	logistic
had_menopause	EPM2A	HGNC:3413	-0.0225525	0.538613	0.966601	57	PTV_only	logistic
ANM	OIT3	HGNC:29953	-0.0296802	0.708964	0.966607	30	PTV_only	linear
had_menopause_neoplasm_surgery_free	ADAMTS15	HGNC:16305	-0.0483527	1.15504	0.966608	15	PTV_only	logistic
had_menopause_neoplasm_surgery_free	PITPNM1	HGNC:9003	-0.0337627	0.806607	0.966612	22	PTV_only	logistic
had_menopause	CYP2C9	HGNC:2623	-0.0205835	0.491752	0.966612	71	PTV_only	logistic
had_menopause	UBA6	HGNC:25581	-0.00913519	0.218264	0.966615	40	PTV_only	Cox
ANM	TNKS	HGNC:11941	0.0354619	0.847296	0.966616	21	PTV_only	linear
ANM_neoplasm_surgery_free	ABCD3	HGNC:67	0.0169554	0.405155	0.966619	90	PTV_and_damaging_missense	linear
ANM_neoplasm_surgery_free	SYT17	HGNC:24119	0.00830266	0.198429	0.966625	377	PTV_and_damaging_missense	linear
ANM_neoplasm_surgery_free	EXOSC1	HGNC:17286	0.0154759	0.369874	0.966626	108	PTV_and_damaging_missense	linear
had_menopause_neoplasm_surgery_free	TMEM210	HGNC:34059	0.0263177	0.629137	0.966633	36	PTV_and_damaging_missense	logistic
had_menopause	LRTM2	HGNC:32443	0.00527794	0.126196	0.96664	1146	PTV_and_damaging_missense	logistic
had_menopause_neoplasm_surgery_free	RACGAP1	HGNC:9804	-0.00912907	0.218282	0.96664	29	PTV_only	Cox
ANM_neoplasm_surgery_free	SLC12A4	HGNC:10913	-0.00487086	0.11648	0.966645	1108	PTV_and_damaging_missense	linear
had_menopause_neoplasm_surgery_free	METTL4	HGNC:24726	-0.0167843	0.401377	0.966645	95	PTV_only	logistic
ANM_neoplasm_surgery_free	NPNT	HGNC:27405	-0.0389486	0.931516	0.966649	17	PTV_only	linear
had_menopause	ZNF326	HGNC:14104	0.0128464	0.307398	0.966666	217	PTV_and_damaging_missense	logistic
had_menopause	YKT6	HGNC:16959	0.0022387	0.053585	0.966675	534	PTV_and_damaging_missense	Cox
ANM_neoplasm_surgery_free	REEP4	HGNC:26176	-0.0103786	0.248528	0.96669	240	PTV_and_damaging_missense	linear
had_menopause	VPS52	HGNC:10518	-0.0093271	0.223431	0.966702	404	PTV_and_damaging_missense	logistic
ANM	C12orf29	HGNC:25322	-0.0273933	0.656352	0.96671	35	PTV_only	linear
ANM_neoplasm_surgery_free	CARMIL3	HGNC:20272	-0.0180477	0.432428	0.96671	79	PTV_only	linear
had_menopause	ANXA6	HGNC:544	0.00160453	0.0384664	0.966728	1077	PTV_and_damaging_missense	Cox
had_menopause_neoplasm_surgery_free	FAM83A	HGNC:28210	0.00161719	0.0387757	0.966733	1029	PTV_only	Cox
ANM	PARP3	HGNC:273	-0.0107582	0.258049	0.966746	227	PTV_only	linear
had_menopause_neoplasm_surgery_free	IGSF11	HGNC:16669	-0.00233744	0.0560759	0.966751	488	PTV_and_damaging_missense	Cox
had_menopause	LZTS1	HGNC:13861	-0.0125708	0.301653	0.966759	14	PTV_only	Cox
ANM	ASPN	HGNC:14872	-0.0161803	0.388471	0.966777	100	PTV_and_damaging_missense	linear
had_menopause	ELAPOR2	HGNC:21945	-0.0065685	0.157726	0.966782	733	PTV_and_damaging_missense	logistic
had_menopause_neoplasm_surgery_free	IL11	HGNC:5966	-0.00516736	0.124118	0.966791	105	PTV_and_damaging_missense	Cox
had_menopause_neoplasm_surgery_free	MRPL47	HGNC:16652	0.0168645	0.405369	0.966815	111	PTV_and_damaging_missense	logistic
had_menopause_neoplasm_surgery_free	GPX7	HGNC:4559	0.00980811	0.235785	0.966819	33	PTV_only	Cox
had_menopause_neoplasm_surgery_free	POLR1D	HGNC:20422	0.00634648	0.152592	0.966825	67	PTV_and_damaging_missense	Cox
ANM_neoplasm_surgery_free	KCNH3	HGNC:6252	-0.013812	0.332109	0.966827	134	PTV_and_damaging_missense	linear
had_menopause_neoplasm_surgery_free	SSR3	HGNC:11325	-0.0107404	0.258253	0.966827	23	PTV_only	Cox
had_menopause_neoplasm_surgery_free	TULP3	HGNC:12425	0.0153122	0.368225	0.96683	166	PTV_only	logistic
had_menopause_neoplasm_surgery_free	AADAT	HGNC:17929	0.00571486	0.137449	0.966835	84	PTV_and_damaging_missense	Cox
had_menopause_neoplasm_surgery_free	RUFY3	HGNC:30285	0.00284136	0.0683444	0.966838	340	PTV_and_damaging_missense	Cox
ANM_neoplasm_surgery_free	FAM71D	HGNC:20101	-0.0153765	0.369938	0.966846	108	PTV_and_damaging_missense	linear
had_menopause	DAAM1	HGNC:18142	0.00163859	0.0394414	0.966861	1033	PTV_and_damaging_missense	Cox
ANM	OTUD3	HGNC:29038	0.0322395	0.776526	0.966883	25	PTV_only	linear
had_menopause_neoplasm_surgery_free	FAF1	HGNC:3578	0.0359399	0.865888	0.966892	24	PTV_only	logistic
had_menopause	ZNF215	HGNC:13007	0.003396	0.0818332	0.966898	2814	PTV_and_damaging_missense	logistic
ANM	GRB10	HGNC:4564	-0.0147165	0.354669	0.966902	120	PTV_and_damaging_missense	linear
had_menopause_neoplasm_surgery_free	PAIP1	HGNC:16945	0.031798	0.766388	0.966905	34	PTV_only	logistic
ANM	NDUFA5	HGNC:7688	0.0351499	0.847261	0.966908	21	PTV_and_damaging_missense	linear
ANM	FOXF1	HGNC:3809	-0.021153	0.509924	0.966911	58	PTV_and_damaging_missense	linear
had_menopause	SMARCD2	HGNC:11107	-0.00305394	0.0736281	0.966915	269	PTV_and_damaging_missense	Cox
had_menopause	DUS4L	HGNC:21517	-0.013694	0.330179	0.966918	142	PTV_only	logistic
had_menopause	PSMG2	HGNC:24929	0.00813739	0.196237	0.966923	33	PTV_only	Cox
had_menopause	NGB	HGNC:14077	0.0131233	0.316476	0.966924	14	PTV_only	Cox
had_menopause	ADH6	HGNC:255	-0.00757424	0.182665	0.966925	46	PTV_only	Cox
ANM_neoplasm_surgery_free	ADCK5	HGNC:21738	-0.0065283	0.157442	0.966925	601	PTV_only	linear
had_menopause	KCTD1	HGNC:18249	-0.020214	0.4875	0.966925	71	PTV_and_damaging_missense	logistic
had_menopause_neoplasm_surgery_free	SSH3	HGNC:30581	0.00230011	0.0554806	0.966931	513	PTV_and_damaging_missense	Cox
had_menopause_neoplasm_surgery_free	SLC23A2	HGNC:10973	0.0167745	0.404866	0.966951	87	PTV_only	logistic
ANM_neoplasm_surgery_free	IMPDH1	HGNC:6052	0.0133203	0.321547	0.966957	143	PTV_and_damaging_missense	linear
ANM	SEC31A	HGNC:17052	0.00727471	0.175612	0.966957	492	PTV_and_damaging_missense	linear
had_menopause	CEP295	HGNC:29366	-0.008486	0.20489	0.966963	448	PTV_only	logistic
had_menopause_neoplasm_surgery_free	ZNF99	HGNC:13175	-0.0106745	0.257752	0.966966	272	PTV_only	logistic
had_menopause	PRIM2	HGNC:9370	-0.00863697	0.208562	0.966968	46	PTV_only	Cox
had_menopause	KEL	HGNC:6308	-0.0025627	0.0618957	0.966974	410	PTV_and_damaging_missense	Cox
had_menopause	ZNF507	HGNC:23783	-0.00162483	0.0392516	0.966981	1014	PTV_and_damaging_missense	Cox
ANM_neoplasm_surgery_free	NOS2	HGNC:7873	-0.0208855	0.504554	0.966982	58	PTV_only	linear
ANM	CAMSAP1	HGNC:19946	0.0044265	0.106979	0.966995	1340	PTV_and_damaging_missense	linear
ANM	CASP9	HGNC:1511	0.0227223	0.549224	0.967	50	PTV_only	linear
had_menopause	RPS6KA5	HGNC:10434	-0.00202886	0.0490534	0.967009	667	PTV_and_damaging_missense	Cox
had_menopause	LRRC71	HGNC:26556	-0.00192316	0.0465183	0.967023	708	PTV_only	Cox
had_menopause	PRRG2	HGNC:9470	-0.0136897	0.331168	0.967027	202	PTV_and_damaging_missense	logistic
had_menopause_neoplasm_surgery_free	PCM1	HGNC:8727	0.00744285	0.180068	0.96703	607	PTV_only	logistic
had_menopause_neoplasm_surgery_free	GEM	HGNC:4234	-0.00456829	0.110535	0.967034	129	PTV_only	Cox
had_menopause_neoplasm_surgery_free	ENTPD7	HGNC:19745	-0.00271266	0.0656538	0.967043	380	PTV_and_damaging_missense	Cox
had_menopause_neoplasm_surgery_free	TRMT9B	HGNC:26725	0.00810493	0.196171	0.967044	38	PTV_only	Cox
had_menopause	PCYOX1L	HGNC:28477	-0.00924054	0.223659	0.967045	28	PTV_only	Cox
had_menopause	IDNK	HGNC:31367	-0.00298813	0.0723304	0.967047	306	PTV_and_damaging_missense	Cox
ANM_neoplasm_surgery_free	CAPS	HGNC:1487	-0.0071639	0.173469	0.967059	507	PTV_and_damaging_missense	linear
ANM	TESK2	HGNC:11732	0.00921332	0.223107	0.96706	304	PTV_and_damaging_missense	linear
had_menopause_neoplasm_surgery_free	LY6G5B	HGNC:13931	-0.0432658	1.04824	0.967077	13	PTV_only	logistic
ANM	MSANTD2	HGNC:26266	0.0155005	0.375569	0.967079	107	PTV_and_damaging_missense	linear
had_menopause	IL20RA	HGNC:6003	-0.00363738	0.088136	0.967081	178	PTV_and_damaging_missense	Cox
had_menopause_neoplasm_surgery_free	SETD5	HGNC:25566	0.0124457	0.301568	0.967081	16	PTV_only	Cox
ANM	DYNLT4	HGNC:32315	-0.00796184	0.192972	0.96709	407	PTV_only	linear
ANM	RNF168	HGNC:26661	-0.0267022	0.647194	0.96709	36	PTV_only	linear
had_menopause_neoplasm_surgery_free	KCTD14	HGNC:23295	-0.00399269	0.096797	0.967098	172	PTV_and_damaging_missense	Cox
had_menopause	AURKA	HGNC:11393	-0.00972122	0.235748	0.967108	25	PTV_only	Cox
ANM	MGAT5	HGNC:7049	0.00958645	0.232493	0.96711	280	PTV_and_damaging_missense	linear
had_menopause	SH2D2A	HGNC:10821	-0.00464164	0.112585	0.967114	137	PTV_and_damaging_missense	Cox
had_menopause_neoplasm_surgery_free	CYP26C1	HGNC:20577	0.00738937	0.17926	0.967119	579	PTV_only	logistic
ANM	ELL	HGNC:23114	0.0135962	0.329959	0.967132	139	PTV_only	linear
had_menopause_neoplasm_surgery_free	PPEF2	HGNC:9244	-0.00195915	0.0475471	0.967133	702	PTV_and_damaging_missense	Cox
ANM	TPCN2	HGNC:20820	0.0138774	0.336903	0.967144	133	PTV_only	linear
ANM	TBXA2R	HGNC:11608	-0.0326461	0.792574	0.967145	24	PTV_only	linear
had_menopause	DMRTC2	HGNC:13911	-0.0258867	0.628534	0.967148	45	PTV_only	logistic
had_menopause	FNIP2	HGNC:29280	0.00206989	0.0502602	0.96715	630	PTV_and_damaging_missense	Cox
had_menopause_neoplasm_surgery_free	AVIL	HGNC:14188	0.0164989	0.40073	0.967159	118	PTV_only	logistic
had_menopause_neoplasm_surgery_free	PTPN5	HGNC:9657	0.0296129	0.719442	0.967168	28	PTV_only	logistic
had_menopause	SMIM19	HGNC:25166	-0.0336743	0.818307	0.967175	28	PTV_and_damaging_missense	logistic
ANM	PPP3CA	HGNC:9314	0.0291728	0.708938	0.967176	30	PTV_and_damaging_missense	linear
had_menopause	POLR2K	HGNC:9198	0.0579026	1.40727	0.96718	13	PTV_and_damaging_missense	logistic
had_menopause	PAX9	HGNC:8623	0.0122433	0.297726	0.967198	224	PTV_and_damaging_missense	logistic
had_menopause	POLN	HGNC:18870	0.00390489	0.0949993	0.967213	167	PTV_only	Cox
had_menopause	AMMECR1L	HGNC:28658	-0.0192075	0.467316	0.967215	88	PTV_and_damaging_missense	logistic
ANM_neoplasm_surgery_free	POU6F2	HGNC:21694	0.00994704	0.242022	0.967217	253	PTV_and_damaging_missense	linear
had_menopause	C5orf22	HGNC:25639	-0.0115434	0.280921	0.967223	243	PTV_and_damaging_missense	logistic
had_menopause_neoplasm_surgery_free	SMAP2	HGNC:25082	0.0528363	1.28601	0.967228	15	PTV_only	logistic
had_menopause_neoplasm_surgery_free	NME9	HGNC:21343	0.00388586	0.0945938	0.967233	161	PTV_and_damaging_missense	Cox
ANM_neoplasm_surgery_free	PRKRA	HGNC:9438	0.00368675	0.0897494	0.967234	1891	PTV_only	linear
ANM_neoplasm_surgery_free	RASA2	HGNC:9872	-0.013746	0.334638	0.967235	132	PTV_and_damaging_missense	linear
had_menopause	SLC34A3	HGNC:20305	0.0114381	0.278489	0.967238	242	PTV_only	logistic
had_menopause	C11orf98	HGNC:51238	0.0129882	0.316259	0.967242	14	PTV_and_damaging_missense	Cox
had_menopause	LIPN	HGNC:23452	-0.00966032	0.235243	0.967244	332	PTV_and_damaging_missense	logistic
had_menopause_neoplasm_surgery_free	MYOM2	HGNC:7614	-0.00234671	0.0571491	0.967246	458	PTV_only	Cox
had_menopause_neoplasm_surgery_free	SNX9	HGNC:14973	0.0555512	1.35319	0.967254	18	PTV_only	logistic
ANM_neoplasm_surgery_free	CAPN3	HGNC:1480	-0.00534797	0.130289	0.967259	882	PTV_and_damaging_missense	linear
had_menopause	PLEKHM2	HGNC:29131	0.00684286	0.166737	0.967264	54	PTV_only	Cox
had_menopause_neoplasm_surgery_free	MMP15	HGNC:7161	-0.00242904	0.0591877	0.967264	464	PTV_and_damaging_missense	Cox
had_menopause	PGLYRP2	HGNC:30013	-0.001813	0.0441794	0.967266	802	PTV_and_damaging_missense	Cox
had_menopause	TIMM23	HGNC:17312	-0.0117435	0.286264	0.967277	234	PTV_and_damaging_missense	logistic
had_menopause	CEP41	HGNC:12370	0.0155698	0.379571	0.96728	151	PTV_and_damaging_missense	logistic
had_menopause_neoplasm_surgery_free	CSNK1G3	HGNC:2456	0.0224864	0.5482	0.967281	64	PTV_and_damaging_missense	logistic
ANM_neoplasm_surgery_free	NPR1	HGNC:7943	-0.00820474	0.200064	0.967288	371	PTV_and_damaging_missense	linear
had_menopause	FASTKD3	HGNC:28758	-0.00377851	0.0921398	0.967289	184	PTV_only	Cox
ANM_neoplasm_surgery_free	SHARPIN	HGNC:25321	0.0328474	0.801019	0.96729	23	PTV_only	linear
ANM	PPP6R3	HGNC:1173	0.00722245	0.17613	0.967291	489	PTV_and_damaging_missense	linear
ANM	CHIT1	HGNC:1936	-0.00723072	0.176334	0.967291	488	PTV_only	linear
had_menopause	CENPM	HGNC:18352	-0.0048707	0.118784	0.967292	100	PTV_and_damaging_missense	Cox
had_menopause_neoplasm_surgery_free	PRG4	HGNC:9364	-0.00548082	0.133675	0.967295	1102	PTV_and_damaging_missense	logistic
had_menopause	GIMAP5	HGNC:18005	-0.0015577	0.0379921	0.967295	1057	PTV_and_damaging_missense	Cox
had_menopause_neoplasm_surgery_free	NLRP5	HGNC:21269	0.00339456	0.0828259	0.967308	2839	PTV_and_damaging_missense	logistic
had_menopause	F13A1	HGNC:3531	0.000985748	0.0240542	0.967312	2742	PTV_and_damaging_missense	Cox
had_menopause	TTN	HGNC:12403	-0.00139778	0.0341205	0.967323	1332	PTV_only	Cox
had_menopause_neoplasm_surgery_free	KIAA2026	HGNC:23378	-0.00344096	0.0840319	0.967337	219	PTV_only	Cox
had_menopause_neoplasm_surgery_free	PAXIP1	HGNC:8624	0.0110805	0.27061	0.967339	242	PTV_and_damaging_missense	logistic
had_menopause	EVL	HGNC:20234	0.0175279	0.428149	0.967345	88	PTV_only	logistic
had_menopause_neoplasm_surgery_free	ADAP2	HGNC:16487	0.00340424	0.0831578	0.967346	234	PTV_and_damaging_missense	Cox
ANM	HSD3B2	HGNC:5218	-0.0479147	1.17055	0.967349	11	PTV_only	linear
had_menopause	HAS2	HGNC:4819	0.00915464	0.223653	0.96735	29	PTV_and_damaging_missense	Cox
ANM	IMMP1L	HGNC:26317	-0.0129007	0.315211	0.967354	152	PTV_and_damaging_missense	linear
had_menopause_neoplasm_surgery_free	ZNF461	HGNC:21629	-0.00989568	0.24187	0.967365	261	PTV_and_damaging_missense	logistic
ANM_neoplasm_surgery_free	CFAP300	HGNC:28188	-0.0158048	0.386369	0.967371	99	PTV_and_damaging_missense	linear
had_menopause	NOP16	HGNC:26934	-0.0330653	0.808596	0.967382	21	PTV_only	logistic
ANM_neoplasm_surgery_free	SLC24A4	HGNC:10978	0.00717373	0.175445	0.967385	483	PTV_and_damaging_missense	linear
had_menopause	F2RL3	HGNC:3540	-0.00800457	0.195784	0.967388	518	PTV_and_damaging_missense	logistic
had_menopause_neoplasm_surgery_free	BICDL2	HGNC:33584	-0.00167229	0.0409037	0.967389	936	PTV_and_damaging_missense	Cox
had_menopause	C1S	HGNC:1247	-0.0274259	0.670997	0.967397	44	PTV_only	logistic
ANM_neoplasm_surgery_free	CHL1	HGNC:1939	-0.00624256	0.15274	0.967399	640	PTV_and_damaging_missense	linear
had_menopause_neoplasm_surgery_free	MBIP	HGNC:20427	0.00638492	0.156241	0.967403	75	PTV_only	Cox
ANM_neoplasm_surgery_free	DNAJC17	HGNC:25556	-0.00788424	0.192948	0.967406	399	PTV_and_damaging_missense	linear
had_menopause_neoplasm_surgery_free	SUCLG1	HGNC:11449	0.00261048	0.0639168	0.967422	373	PTV_and_damaging_missense	Cox
ANM	DOCK5	HGNC:23476	-0.00588753	0.144181	0.967428	732	PTV_and_damaging_missense	linear
had_menopause_neoplasm_surgery_free	C1QTNF12	HGNC:32308	0.0016683	0.0408694	0.967439	916	PTV_only	Cox
had_menopause	BMP6	HGNC:1073	0.00245712	0.0602259	0.967457	441	PTV_and_damaging_missense	Cox
had_menopause_neoplasm_surgery_free	ARL9	HGNC:23592	-0.00488035	0.119621	0.967457	112	PTV_only	Cox
had_menopause	NT5E	HGNC:8021	-0.0013466	0.033012	0.967462	1386	PTV_and_damaging_missense	Cox
had_menopause_neoplasm_surgery_free	TMEM102	HGNC:26722	-0.0502078	1.23115	0.96747	15	PTV_only	logistic
ANM	NFX1	HGNC:7803	-0.0337566	0.827767	0.967471	22	PTV_only	linear
had_menopause_neoplasm_surgery_free	ANK2	HGNC:493	0.00547197	0.134193	0.967474	96	PTV_only	Cox
had_menopause	ITGAL	HGNC:6148	-0.0070995	0.174125	0.967477	44	PTV_only	Cox
had_menopause_neoplasm_surgery_free	ISG20	HGNC:6130	0.00795263	0.195056	0.967478	501	PTV_and_damaging_missense	logistic
had_menopause_neoplasm_surgery_free	PROCA1	HGNC:28600	-0.0308656	0.757121	0.967482	35	PTV_only	logistic
had_menopause	RPLP0	HGNC:10371	-0.0128908	0.316265	0.967488	17	PTV_only	Cox
ANM	GPX7	HGNC:4559	0.0103377	0.253656	0.967491	235	PTV_and_damaging_missense	linear
had_menopause_neoplasm_surgery_free	MMP16	HGNC:7162	0.00445067	0.109209	0.967492	143	PTV_and_damaging_missense	Cox
had_menopause	ITPKC	HGNC:14897	-0.00744452	0.182675	0.967493	42	PTV_only	Cox
had_menopause_neoplasm_surgery_free	CCDC175	HGNC:19847	0.00145063	0.0356218	0.967517	1200	PTV_and_damaging_missense	Cox
ANM	C12orf50	HGNC:26665	-0.00816229	0.200441	0.967518	377	PTV_only	linear
ANM_neoplasm_surgery_free	MASTL	HGNC:19042	-0.00708648	0.174044	0.967522	491	PTV_and_damaging_missense	linear
had_menopause	TSGA10IP	HGNC:26555	0.00573386	0.140825	0.967522	1012	PTV_only	logistic
ANM	ARMC2	HGNC:23045	-0.0105993	0.260346	0.967525	223	PTV_and_damaging_missense	linear
had_menopause	C5orf24	HGNC:26746	0.0540117	1.32671	0.967526	17	PTV_and_damaging_missense	logistic
had_menopause_neoplasm_surgery_free	SDS	HGNC:10691	-0.00490059	0.12043	0.967541	1286	PTV_and_damaging_missense	logistic
had_menopause_neoplasm_surgery_free	CASP4	HGNC:1505	-0.00804014	0.197626	0.967548	471	PTV_and_damaging_missense	logistic
had_menopause	RNPC3	HGNC:18666	0.00628644	0.154534	0.967551	710	PTV_only	logistic
had_menopause_neoplasm_surgery_free	PHIP	HGNC:15673	-0.00339447	0.0834612	0.967558	209	PTV_and_damaging_missense	Cox
ANM_neoplasm_surgery_free	RBM20	HGNC:27424	0.00437527	0.107586	0.967561	1303	PTV_and_damaging_missense	linear
had_menopause_neoplasm_surgery_free	S100A5	HGNC:10495	-0.0272336	0.669687	0.967562	24	PTV_and_damaging_missense	logistic
had_menopause	DNAH10	HGNC:2941	-0.000453322	0.0111482	0.967564	13913	PTV_and_damaging_missense	Cox
ANM	SCLY	HGNC:18161	-0.00749569	0.184353	0.967568	446	PTV_and_damaging_missense	linear
had_menopause	ASH1L	HGNC:19088	0.00124078	0.0305165	0.967568	1746	PTV_and_damaging_missense	Cox
had_menopause	PDE6D	HGNC:8788	-0.0269406	0.662605	0.967568	49	PTV_and_damaging_missense	logistic
had_menopause_neoplasm_surgery_free	DCP1A	HGNC:18714	-0.0135549	0.333384	0.967568	14	PTV_only	Cox
had_menopause	FAM136A	HGNC:25911	-0.00389697	0.0958548	0.967571	162	PTV_only	Cox
had_menopause	PTCD2	HGNC:25734	0.0250163	0.615359	0.967572	56	PTV_only	logistic
had_menopause_neoplasm_surgery_free	CYP11A1	HGNC:2590	-0.00970368	0.238781	0.967584	378	PTV_and_damaging_missense	logistic
ANM	CLDN15	HGNC:2036	-0.0115174	0.283473	0.967591	188	PTV_and_damaging_missense	linear
had_menopause_neoplasm_surgery_free	SNRPD1	HGNC:11158	-0.0940585	2.31554	0.967598	10	PTV_and_damaging_missense	logistic
ANM_neoplasm_surgery_free	SMC6	HGNC:20466	-0.0164544	0.405162	0.967605	90	PTV_only	linear
had_menopause	ACAD8	HGNC:87	-0.0163796	0.403403	0.967612	109	PTV_only	logistic
ANM	ADAM9	HGNC:216	-0.0170219	0.419242	0.967614	86	PTV_only	linear
had_menopause	C17orf113	HGNC:53437	-0.00981029	0.241654	0.967618	301	PTV_and_damaging_missense	logistic
ANM	COQ5	HGNC:28722	-0.010568	0.260331	0.967619	223	PTV_and_damaging_missense	linear
had_menopause_neoplasm_surgery_free	TECPR1	HGNC:22214	-0.00642136	0.158194	0.967621	76	PTV_only	Cox
had_menopause_neoplasm_surgery_free	KIAA1549L	HGNC:24836	0.00480165	0.118297	0.967623	1306	PTV_and_damaging_missense	logistic
had_menopause	ETNK2	HGNC:25575	0.00515601	0.127067	0.967633	111	PTV_and_damaging_missense	Cox
had_menopause_neoplasm_surgery_free	CPN1	HGNC:2312	0.0269338	0.663771	0.967633	31	PTV_only	logistic
ANM	DEUP1	HGNC:26344	0.0036183	0.0891736	0.967634	1944	PTV_and_damaging_missense	linear
had_menopause_neoplasm_surgery_free	TUBG2	HGNC:12419	0.0072779	0.179386	0.967638	537	PTV_and_damaging_missense	logistic
ANM	RFX8	HGNC:37253	-0.00418421	0.103138	0.967639	1446	PTV_and_damaging_missense	linear
ANM_neoplasm_surgery_free	FABP6	HGNC:3561	-0.0186306	0.459314	0.967645	70	PTV_and_damaging_missense	linear
had_menopause	INPP5K	HGNC:33882	-0.029246	0.721132	0.96765	43	PTV_only	logistic
had_menopause_neoplasm_surgery_free	MFSD13A	HGNC:26196	-0.00277752	0.0684954	0.967654	335	PTV_and_damaging_missense	Cox
ANM	MEX3D	HGNC:16734	0.012536	0.309161	0.967656	158	PTV_and_damaging_missense	linear
had_menopause	CDC14A	HGNC:1718	-0.00166239	0.0410265	0.967679	920	PTV_and_damaging_missense	Cox
had_menopause	ADAMTS9	HGNC:13202	-0.0231226	0.570815	0.967688	50	PTV_only	logistic
had_menopause_neoplasm_surgery_free	CIPC	HGNC:20365	-0.0193334	0.477291	0.967689	81	PTV_and_damaging_missense	logistic
ANM_neoplasm_surgery_free	GATC	HGNC:25068	-0.0240089	0.592786	0.967693	42	PTV_and_damaging_missense	linear
had_menopause_neoplasm_surgery_free	PPIL4	HGNC:15702	0.0133098	0.32875	0.967706	169	PTV_and_damaging_missense	logistic
had_menopause	C17orf64	HGNC:26990	0.00550493	0.135997	0.967712	1030	PTV_and_damaging_missense	logistic
had_menopause_neoplasm_surgery_free	MAGI2	HGNC:18957	-0.00866325	0.214149	0.967731	400	PTV_and_damaging_missense	logistic
had_menopause_neoplasm_surgery_free	UNC45B	HGNC:14304	-0.00665338	0.164478	0.967733	59	PTV_only	Cox
had_menopause_neoplasm_surgery_free	ETV2	HGNC:3491	0.00321249	0.0794218	0.967736	262	PTV_only	Cox
ANM_neoplasm_surgery_free	ABCB6	HGNC:47	0.00344407	0.0852084	0.967759	2106	PTV_and_damaging_missense	linear
had_menopause	SLC30A3	HGNC:11014	0.00782084	0.193559	0.96777	477	PTV_and_damaging_missense	logistic
had_menopause_neoplasm_surgery_free	R3HCC1L	HGNC:23512	0.00457766	0.113317	0.967777	130	PTV_only	Cox
had_menopause	CD2BP2	HGNC:1656	-0.0121738	0.301546	0.967797	18	PTV_only	Cox
had_menopause_neoplasm_surgery_free	CFAP74	HGNC:29368	0.00102761	0.0254548	0.967798	2446	PTV_and_damaging_missense	Cox
had_menopause_neoplasm_surgery_free	IGSF22	HGNC:26750	-0.00135989	0.0336898	0.967802	1401	PTV_and_damaging_missense	Cox
had_menopause_neoplasm_surgery_free	P4HB	HGNC:8548	0.0215538	0.53407	0.967808	56	PTV_only	logistic
had_menopause	LAMP5	HGNC:16097	0.0306663	0.759884	0.967809	37	PTV_only	logistic
ANM	TMEM106A	HGNC:28288	-0.0380012	0.94164	0.967809	17	PTV_only	linear
had_menopause_neoplasm_surgery_free	HTRA4	HGNC:26909	-0.0019572	0.0485185	0.967823	615	PTV_only	Cox
had_menopause	GAST	HGNC:4164	-0.00216503	0.0536731	0.967824	571	PTV_and_damaging_missense	Cox
had_menopause_neoplasm_surgery_free	TEKT3	HGNC:14293	-0.00348901	0.0865018	0.967826	202	PTV_only	Cox
had_menopause	PLD6	HGNC:30447	-0.0399389	0.990384	0.967833	21	PTV_only	logistic
ANM_neoplasm_surgery_free	RPL23A	HGNC:10317	-0.0155199	0.384896	0.967836	100	PTV_and_damaging_missense	linear
had_menopause	COPB1	HGNC:2231	0.00740519	0.183782	0.967859	480	PTV_and_damaging_missense	logistic
ANM_neoplasm_surgery_free	EDC3	HGNC:26114	-0.014135	0.350922	0.96787	120	PTV_and_damaging_missense	linear
had_menopause	BRICD5	HGNC:28309	0.0176257	0.437818	0.967887	97	PTV_only	logistic
had_menopause	PDE1B	HGNC:8775	-0.00446592	0.110965	0.967897	1552	PTV_and_damaging_missense	logistic
ANM	SH2D5	HGNC:28819	0.010644	0.264509	0.967901	216	PTV_and_damaging_missense	linear
had_menopause	EXTL3	HGNC:3518	-0.00801629	0.199242	0.967907	434	PTV_and_damaging_missense	logistic
ANM_neoplasm_surgery_free	MCTP2	HGNC:25636	-0.0133133	0.33091	0.967908	135	PTV_only	linear
had_menopause	GPC1	HGNC:4449	0.00766756	0.190671	0.967923	511	PTV_and_damaging_missense	logistic
had_menopause_neoplasm_surgery_free	KLRG2	HGNC:24778	-0.0204651	0.508927	0.967924	77	PTV_only	logistic
had_menopause	PPP1R12A	HGNC:7618	0.00670509	0.166751	0.967926	45	PTV_only	Cox
had_menopause	ZNF599	HGNC:26408	0.0875669	2.17795	0.967929	10	PTV_only	logistic
ANM_neoplasm_surgery_free	IKBKB	HGNC:5960	-0.0103628	0.257775	0.967933	223	PTV_and_damaging_missense	linear
ANM_neoplasm_surgery_free	BRME1	HGNC:28153	0.0260965	0.649301	0.967941	35	PTV_only	linear
had_menopause_neoplasm_surgery_free	LDB3	HGNC:15710	0.00492218	0.122481	0.967944	1257	PTV_and_damaging_missense	logistic
had_menopause_neoplasm_surgery_free	MRC2	HGNC:16875	0.0279691	0.696151	0.967952	31	PTV_only	logistic
ANM_neoplasm_surgery_free	RGPD2	HGNC:32415	0.0398327	0.991723	0.967962	15	PTV_only	linear
had_menopause	NIPSNAP1	HGNC:7827	-0.0178654	0.444861	0.967966	105	PTV_and_damaging_missense	logistic
had_menopause	HOXD10	HGNC:5133	-0.0410763	1.0229	0.967968	21	PTV_only	logistic
had_menopause_neoplasm_surgery_free	YLPM1	HGNC:17798	-0.00146334	0.0364443	0.967971	1192	PTV_and_damaging_missense	Cox
had_menopause_neoplasm_surgery_free	GPER1	HGNC:4485	-0.00353665	0.0880858	0.967973	2385	PTV_and_damaging_missense	logistic
ANM_neoplasm_surgery_free	TRIML2	HGNC:26378	-0.0412087	1.02652	0.967978	14	PTV_only	linear
had_menopause_neoplasm_surgery_free	UNC50	HGNC:16046	0.00837264	0.208584	0.967981	40	PTV_and_damaging_missense	Cox
had_menopause_neoplasm_surgery_free	TMEM233	HGNC:37219	-0.0128113	0.319212	0.967986	153	PTV_and_damaging_missense	logistic
had_menopause	CYP4Z1	HGNC:20583	-0.00496601	0.123763	0.967993	1235	PTV_and_damaging_missense	logistic
had_menopause	PUSL1	HGNC:26914	0.00638566	0.159164	0.967997	780	PTV_and_damaging_missense	logistic
ANM	SLAIN2	HGNC:29282	-0.0149275	0.372087	0.967999	109	PTV_and_damaging_missense	linear
ANM	RAD21L1	HGNC:16271	0.0267098	0.665917	0.968006	34	PTV_only	linear
ANM_neoplasm_surgery_free	SHFL	HGNC:25649	-0.0170231	0.424484	0.968011	82	PTV_and_damaging_missense	linear
had_menopause	CHODL	HGNC:17807	0.00395307	0.0986107	0.968023	167	PTV_and_damaging_missense	Cox
had_menopause	TIMMDC1	HGNC:1321	-0.00302452	0.0754734	0.968034	268	PTV_and_damaging_missense	Cox
had_menopause	C1S	HGNC:1247	0.0012093	0.0301818	0.968039	1756	PTV_and_damaging_missense	Cox
had_menopause_neoplasm_surgery_free	COX4I2	HGNC:16232	0.0382711	0.955236	0.968042	14	PTV_only	logistic
had_menopause_neoplasm_surgery_free	HBZ	HGNC:4835	0.00189974	0.0474176	0.968042	706	PTV_and_damaging_missense	Cox
had_menopause	ZNF792	HGNC:24751	-0.0122583	0.306004	0.968046	215	PTV_and_damaging_missense	logistic
had_menopause	HGH1	HGNC:24161	0.00611104	0.152578	0.968052	64	PTV_only	Cox
had_menopause	HNRNPL	HGNC:5045	0.013191	0.329561	0.968072	151	PTV_and_damaging_missense	logistic
ANM	CCDC42	HGNC:26528	-0.00618221	0.154463	0.968074	637	PTV_and_damaging_missense	linear
had_menopause	HS1BP3	HGNC:24979	-0.0217725	0.544079	0.968079	59	PTV_only	logistic
had_menopause	ABL2	HGNC:77	0.00353862	0.088479	0.968098	200	PTV_only	Cox
ANM_neoplasm_surgery_free	SLC25A1	HGNC:10979	0.038396	0.960205	0.968103	16	PTV_only	linear
had_menopause_neoplasm_surgery_free	GLTPD2	HGNC:33756	0.0110926	0.277413	0.968104	16	PTV_only	Cox
ANM	RASD2	HGNC:18229	0.0167433	0.418854	0.968114	86	PTV_and_damaging_missense	linear
had_menopause	RPL12	HGNC:10302	0.00216919	0.0542733	0.968119	505	PTV_and_damaging_missense	Cox
ANM_neoplasm_surgery_free	LRTOMT	HGNC:25033	-0.00503676	0.126056	0.968128	943	PTV_and_damaging_missense	linear
ANM	LRRC49	HGNC:25965	-0.0124726	0.312161	0.968129	155	PTV_and_damaging_missense	linear
had_menopause_neoplasm_surgery_free	OCA2	HGNC:8101	0.00348551	0.0872428	0.968131	2469	PTV_and_damaging_missense	logistic
had_menopause_neoplasm_surgery_free	ADAMTS2	HGNC:218	-0.00136947	0.0342807	0.968134	1333	PTV_and_damaging_missense	Cox
had_menopause	AGR3	HGNC:24167	-0.00245356	0.0614302	0.96814	383	PTV_and_damaging_missense	Cox
had_menopause	SBNO2	HGNC:29158	0.00132458	0.0331655	0.968142	1407	PTV_and_damaging_missense	Cox
had_menopause_neoplasm_surgery_free	MTIF3	HGNC:29788	0.0133922	0.33535	0.968145	137	PTV_and_damaging_missense	logistic
had_menopause_neoplasm_surgery_free	GOLGA5	HGNC:4428	0.0327583	0.820488	0.968153	36	PTV_only	logistic
ANM	MB	HGNC:6915	0.020716	0.518959	0.968158	56	PTV_and_damaging_missense	linear
had_menopause	HNRNPL	HGNC:5045	0.00940903	0.23575	0.968164	27	PTV_only	Cox
had_menopause	NOMO2	HGNC:22652	0.0147926	0.370838	0.968181	134	PTV_only	logistic
ANM	HIKESHI	HGNC:26938	-0.0228249	0.572557	0.968201	46	PTV_and_damaging_missense	linear
had_menopause_neoplasm_surgery_free	TST	HGNC:12388	0.0326872	0.820025	0.968204	25	PTV_only	logistic
had_menopause	PLA2G6	HGNC:9039	-0.00602593	0.151198	0.968209	807	PTV_and_damaging_missense	logistic
ANM	ABCG2	HGNC:74	-0.0117769	0.295501	0.96821	173	PTV_only	linear
ANM_neoplasm_surgery_free	ZSWIM1	HGNC:16155	-0.00461663	0.11584	0.96821	1120	PTV_and_damaging_missense	linear
had_menopause	GAB4	HGNC:18325	0.0155825	0.391032	0.968213	124	PTV_only	logistic
had_menopause	PPP1R13L	HGNC:18838	0.00351263	0.0881532	0.968215	199	PTV_only	Cox
ANM	NPAT	HGNC:7896	-0.00976038	0.244982	0.96822	252	PTV_and_damaging_missense	linear
had_menopause_neoplasm_surgery_free	HPSE	HGNC:5164	-0.0185385	0.465377	0.968224	90	PTV_only	logistic
had_menopause	VPS37A	HGNC:24928	-0.0150558	0.378041	0.968232	15	PTV_only	Cox
had_menopause	KIAA0513	HGNC:29058	-0.00831437	0.208829	0.968241	415	PTV_and_damaging_missense	logistic
ANM	RSPO3	HGNC:20866	-0.0230352	0.578855	0.968257	45	PTV_and_damaging_missense	linear
had_menopause	EPDR1	HGNC:17572	-0.0280008	0.704064	0.968276	24	PTV_only	logistic
ANM_neoplasm_surgery_free	ZNF875	HGNC:4928	0.0394384	0.991662	0.968277	15	PTV_only	linear
ANM	FAM169B	HGNC:26835	0.0097404	0.244961	0.968282	252	PTV_and_damaging_missense	linear
had_menopause	HMX1	HGNC:5017	0.0134989	0.339532	0.968287	144	PTV_and_damaging_missense	logistic
had_menopause	ABCG1	HGNC:73	0.0174619	0.43937	0.968298	95	PTV_only	logistic
had_menopause_neoplasm_surgery_free	TPST1	HGNC:12020	-0.0172549	0.434205	0.968301	86	PTV_and_damaging_missense	logistic
had_menopause	C16orf74	HGNC:23362	0.00239709	0.060328	0.968305	428	PTV_and_damaging_missense	Cox
ANM_neoplasm_surgery_free	ELOVL3	HGNC:18047	-0.00717239	0.180539	0.96831	456	PTV_and_damaging_missense	linear
had_menopause	REG3G	HGNC:29595	0.010843	0.272945	0.968312	258	PTV_and_damaging_missense	logistic
ANM_neoplasm_surgery_free	NUDT19	HGNC:32036	0.00796621	0.200568	0.968318	369	PTV_and_damaging_missense	linear
ANM	KLRB1	HGNC:6373	-0.019426	0.489339	0.968334	63	PTV_and_damaging_missense	linear
had_menopause	GDF9	HGNC:4224	0.0427954	1.07837	0.968344	12	PTV_only	logistic
had_menopause	SLC35E2B	HGNC:33941	-0.0340625	0.858337	0.968345	40	PTV_only	logistic
had_menopause	EIF4EBP2	HGNC:3289	-0.0125539	0.316372	0.968348	12	PTV_only	Cox
had_menopause	KATNA1	HGNC:6216	-0.00427878	0.107914	0.968372	139	PTV_only	Cox
had_menopause	PER1	HGNC:8845	-0.00690603	0.174185	0.968374	65	PTV_only	Cox
ANM	NEURL4	HGNC:34410	0.00475198	0.119862	0.968376	1076	PTV_and_damaging_missense	linear
ANM_neoplasm_surgery_free	SGCE	HGNC:10808	-0.039312	0.991686	0.968379	15	PTV_only	linear
had_menopause	POLRMT	HGNC:9200	-0.00505422	0.127513	0.968383	1169	PTV_only	logistic
had_menopause	ZNF396	HGNC:18824	-0.0057839	0.145927	0.968384	66	PTV_only	Cox
ANM	MYBL2	HGNC:7548	0.0147485	0.372132	0.968386	109	PTV_and_damaging_missense	linear
had_menopause_neoplasm_surgery_free	TMEM19	HGNC:25605	0.0169766	0.428446	0.968393	80	PTV_only	logistic
ANM	ALDH1A3	HGNC:409	-0.0128705	0.324927	0.968404	143	PTV_and_damaging_missense	linear
had_menopause_neoplasm_surgery_free	ARHGAP27	HGNC:31813	-0.0070041	0.176845	0.968407	42	PTV_only	Cox
had_menopause	RBMS2	HGNC:9909	0.00139657	0.0352636	0.968409	1242	PTV_and_damaging_missense	Cox
ANM	HESX1	HGNC:4877	0.0155382	0.392423	0.968416	98	PTV_and_damaging_missense	linear
had_menopause_neoplasm_surgery_free	SOD1	HGNC:11179	-0.00776613	0.196187	0.968424	41	PTV_and_damaging_missense	Cox
had_menopause	NRG2	HGNC:7998	-0.00284797	0.0719467	0.968424	3711	PTV_and_damaging_missense	logistic
had_menopause_neoplasm_surgery_free	PDCD2L	HGNC:28194	-0.00559952	0.141493	0.968432	77	PTV_only	Cox
ANM	ANAPC7	HGNC:17380	-0.0205338	0.518939	0.968437	56	PTV_and_damaging_missense	linear
had_menopause_neoplasm_surgery_free	PLCD3	HGNC:9061	0.00177365	0.0448304	0.968441	760	PTV_and_damaging_missense	Cox
had_menopause_neoplasm_surgery_free	PDHB	HGNC:8808	-0.0756911	1.91328	0.968443	11	PTV_only	logistic
had_menopause	PTAR1	HGNC:30449	0.00475932	0.120312	0.968445	1323	PTV_and_damaging_missense	logistic
had_menopause_neoplasm_surgery_free	PGS1	HGNC:30029	-0.0214431	0.542101	0.968447	67	PTV_only	logistic
had_menopause_neoplasm_surgery_free	EMP3	HGNC:3335	0.02334	0.59017	0.968454	44	PTV_and_damaging_missense	logistic
ANM	TAGLN3	HGNC:29868	0.0236958	0.599199	0.968455	42	PTV_and_damaging_missense	linear
had_menopause_neoplasm_surgery_free	ELSPBP1	HGNC:14417	-0.00926056	0.234196	0.968458	340	PTV_and_damaging_missense	logistic
ANM_neoplasm_surgery_free	ZNF705E	HGNC:33203	0.020293	0.513425	0.968472	56	PTV_and_damaging_missense	linear
had_menopause	CDA	HGNC:1712	0.0188432	0.47693	0.968484	63	PTV_and_damaging_missense	logistic
had_menopause	ORMDL1	HGNC:16036	0.016038	0.405945	0.968486	115	PTV_and_damaging_missense	logistic
had_menopause	S100A8	HGNC:10498	-0.00806596	0.204178	0.968488	28	PTV_and_damaging_missense	Cox
had_menopause_neoplasm_surgery_free	CIC	HGNC:14214	0.00188572	0.0477499	0.968499	688	PTV_and_damaging_missense	Cox
ANM	SLC66A1L	HGNC:25146	-0.0121064	0.306573	0.9685	161	PTV_and_damaging_missense	linear
ANM_neoplasm_surgery_free	G6PC3	HGNC:24861	-0.0151769	0.384363	0.968503	100	PTV_and_damaging_missense	linear
had_menopause	BCKDK	HGNC:16902	-0.00738459	0.187047	0.968508	563	PTV_and_damaging_missense	logistic
had_menopause	AGBL5	HGNC:26147	0.0310756	0.787264	0.968513	32	PTV_only	logistic
had_menopause_neoplasm_surgery_free	BRSK1	HGNC:18994	-0.0104049	0.263609	0.968515	280	PTV_and_damaging_missense	logistic
had_menopause_neoplasm_surgery_free	PABPC4	HGNC:8557	-0.0130575	0.330815	0.968515	181	PTV_and_damaging_missense	logistic
had_menopause	CARTPT	HGNC:24323	0.0290838	0.736972	0.968521	36	PTV_and_damaging_missense	logistic
had_menopause_neoplasm_surgery_free	CDC123	HGNC:16827	-0.0058859	0.149156	0.968522	70	PTV_and_damaging_missense	Cox
had_menopause_neoplasm_surgery_free	FAF2	HGNC:24666	0.00459287	0.116424	0.968532	127	PTV_and_damaging_missense	Cox
ANM	RHO	HGNC:10012	0.0424795	1.07683	0.968533	13	PTV_only	linear
had_menopause	ATP5PB	HGNC:840	0.0149047	0.378008	0.968548	15	PTV_only	Cox
had_menopause_neoplasm_surgery_free	NEK2	HGNC:7745	-0.0138	0.350239	0.96857	119	PTV_only	logistic
had_menopause_neoplasm_surgery_free	TMCC3	HGNC:29199	-0.005684	0.144275	0.968574	863	PTV_and_damaging_missense	logistic
had_menopause	ADCY8	HGNC:239	0.0456993	1.16011	0.968578	27	PTV_only	logistic
ANM_neoplasm_surgery_free	HLA-G	HGNC:4964	-0.0155305	0.394381	0.968588	95	PTV_and_damaging_missense	linear
ANM_neoplasm_surgery_free	CCNL2	HGNC:20570	-0.0366813	0.931736	0.968596	17	PTV_only	linear
had_menopause_neoplasm_surgery_free	PATJ	HGNC:28881	0.00369113	0.0937628	0.968598	175	PTV_only	Cox
had_menopause	NOTCH1	HGNC:7881	-0.000812482	0.0206425	0.968604	3738	PTV_and_damaging_missense	Cox
had_menopause_neoplasm_surgery_free	USP14	HGNC:12612	-0.00481123	0.122255	0.968608	103	PTV_and_damaging_missense	Cox
had_menopause_neoplasm_surgery_free	ERBB2	HGNC:3430	-0.00496547	0.126198	0.968614	1114	PTV_and_damaging_missense	logistic
had_menopause	SETD7	HGNC:30412	0.0146468	0.372299	0.968618	138	PTV_and_damaging_missense	logistic
had_menopause	PIGG	HGNC:25985	-0.00232284	0.0590436	0.968618	439	PTV_only	Cox
had_menopause_neoplasm_surgery_free	CRTC1	HGNC:16062	0.00454425	0.115553	0.96863	116	PTV_and_damaging_missense	Cox
had_menopause_neoplasm_surgery_free	TUT1	HGNC:26184	-0.00784454	0.199507	0.968636	465	PTV_only	logistic
had_menopause	DNASE1L3	HGNC:2959	-0.00926608	0.235746	0.968647	30	PTV_only	Cox
had_menopause	MAVS	HGNC:29233	-0.00545104	0.138733	0.968658	84	PTV_only	Cox
had_menopause	TMEM88	HGNC:32371	0.00283983	0.0722768	0.968658	306	PTV_and_damaging_missense	Cox
had_menopause	ASIC3	HGNC:101	0.00450012	0.114726	0.968711	1447	PTV_and_damaging_missense	logistic
had_menopause_neoplasm_surgery_free	RPL26	HGNC:10327	-0.00900118	0.229479	0.968712	24	PTV_and_damaging_missense	Cox
had_menopause_neoplasm_surgery_free	ZFC3H1	HGNC:28328	-0.0113221	0.288753	0.968723	24	PTV_only	Cox
ANM_neoplasm_surgery_free	OR5D16	HGNC:15283	-0.0222071	0.566437	0.968727	46	PTV_and_damaging_missense	linear
ANM	CNDP2	HGNC:24437	-0.020717	0.528466	0.968729	54	PTV_only	linear
had_menopause	VPS26C	HGNC:3044	0.00980142	0.250051	0.968733	21	PTV_only	Cox
had_menopause_neoplasm_surgery_free	GNA13	HGNC:4381	-0.00715888	0.182637	0.968733	52	PTV_only	Cox
had_menopause_neoplasm_surgery_free	KATNBL1	HGNC:26199	-0.00876561	0.223675	0.96874	29	PTV_only	Cox
ANM_neoplasm_surgery_free	KLHDC10	HGNC:22194	-0.0313838	0.80105	0.968748	23	PTV_and_damaging_missense	linear
ANM	TRMU	HGNC:25481	0.00878924	0.224563	0.968779	300	PTV_and_damaging_missense	linear
ANM_neoplasm_surgery_free	PLCXD3	HGNC:31822	0.0388032	0.991671	0.968788	15	PTV_only	linear
ANM	RASAL1	HGNC:9873	0.0192935	0.493232	0.968798	62	PTV_only	linear
ANM	LTBP3	HGNC:6716	0.00592705	0.15153	0.968799	662	PTV_and_damaging_missense	linear
ANM	SPATA32	HGNC:26349	-0.0253122	0.647158	0.968801	36	PTV_only	linear
ANM_neoplasm_surgery_free	ATPAF1	HGNC:18803	0.0289109	0.739239	0.968804	27	PTV_only	linear
ANM_neoplasm_surgery_free	CYP4F8	HGNC:2648	0.00530345	0.135635	0.96881	813	PTV_and_damaging_missense	linear
had_menopause_neoplasm_surgery_free	CSTF3	HGNC:2485	0.0138268	0.35366	0.968814	10	PTV_only	Cox
ANM_neoplasm_surgery_free	CEP152	HGNC:29298	-0.0135513	0.346643	0.968816	123	PTV_only	linear
had_menopause_neoplasm_surgery_free	JAML	HGNC:19084	0.00258812	0.0662215	0.968824	331	PTV_only	Cox
ANM_neoplasm_surgery_free	TUBB6	HGNC:20776	0.00844691	0.216264	0.968844	317	PTV_and_damaging_missense	linear
had_menopause_neoplasm_surgery_free	POLR1A	HGNC:17264	0.0199627	0.511257	0.968853	66	PTV_only	logistic
had_menopause	SMIM23	HGNC:34440	0.0590871	1.5137	0.968863	16	PTV_and_damaging_missense	logistic
had_menopause_neoplasm_surgery_free	PYURF	HGNC:44317	0.00690288	0.176862	0.968867	47	PTV_and_damaging_missense	Cox
had_menopause	TDRD7	HGNC:30831	0.00216318	0.0554347	0.968873	500	PTV_and_damaging_missense	Cox
had_menopause_neoplasm_surgery_free	DNAJB11	HGNC:14889	0.00466611	0.119616	0.968883	108	PTV_and_damaging_missense	Cox
had_menopause_neoplasm_surgery_free	DNASE1	HGNC:2956	0.00640866	0.164305	0.968887	741	PTV_only	logistic
had_menopause_neoplasm_surgery_free	MME	HGNC:7154	0.0123689	0.317201	0.968895	198	PTV_only	logistic
had_menopause_neoplasm_surgery_free	CDH20	HGNC:1760	0.00700966	0.179767	0.968896	553	PTV_and_damaging_missense	logistic
had_menopause	GNPDA2	HGNC:21526	-0.00512218	0.131382	0.968901	77	PTV_and_damaging_missense	Cox
ANM_neoplasm_surgery_free	PLSCR4	HGNC:16497	0.0343496	0.88122	0.968907	19	PTV_only	linear
had_menopause_neoplasm_surgery_free	C1orf53	HGNC:30003	0.01504	0.385848	0.968907	115	PTV_and_damaging_missense	logistic
had_menopause	TMEM214	HGNC:25983	-0.000966445	0.024795	0.968908	2522	PTV_and_damaging_missense	Cox
had_menopause_neoplasm_surgery_free	RUVBL2	HGNC:10475	0.00266935	0.0684908	0.968911	328	PTV_and_damaging_missense	Cox
had_menopause	SENP6	HGNC:20944	-0.00132675	0.0340468	0.968916	1359	PTV_and_damaging_missense	Cox
had_menopause_neoplasm_surgery_free	DISP2	HGNC:19712	-0.00406241	0.10432	0.968937	1716	PTV_and_damaging_missense	logistic
ANM	COPE	HGNC:2234	-0.00579761	0.148906	0.968943	686	PTV_and_damaging_missense	linear
ANM	GAS2L2	HGNC:24846	-0.00600791	0.154332	0.968947	638	PTV_and_damaging_missense	linear
had_menopause	GTPBP8	HGNC:25007	-0.02954	0.75947	0.968974	51	PTV_only	logistic
had_menopause	PPP1R18	HGNC:29413	-0.0336735	0.86583	0.968977	52	PTV_only	logistic
ANM_neoplasm_surgery_free	FKBP1A	HGNC:3711	-0.0385615	0.991676	0.968982	15	PTV_and_damaging_missense	linear
had_menopause_neoplasm_surgery_free	ZNF215	HGNC:13007	-0.00754569	0.194057	0.968983	450	PTV_only	logistic
had_menopause	UNC13C	HGNC:23149	-0.000815788	0.0209828	0.968987	3564	PTV_and_damaging_missense	Cox
ANM_neoplasm_surgery_free	APBA3	HGNC:580	-0.00601325	0.154678	0.968989	623	PTV_and_damaging_missense	linear
had_menopause	PLEKHO1	HGNC:24310	0.0367913	0.94648	0.968993	13	PTV_only	logistic
ANM_neoplasm_surgery_free	PIK3R1	HGNC:8979	-0.021335	0.54886	0.968993	49	PTV_and_damaging_missense	linear
had_menopause	MKRN1	HGNC:7112	-0.0134288	0.345468	0.968993	146	PTV_and_damaging_missense	logistic
had_menopause	KLHL21	HGNC:29041	0.00468183	0.120474	0.969001	93	PTV_only	Cox
ANM_neoplasm_surgery_free	TRIM38	HGNC:10059	0.003529	0.0908382	0.969011	1844	PTV_and_damaging_missense	linear
ANM_neoplasm_surgery_free	CYP27A1	HGNC:2605	0.00794016	0.204428	0.969017	355	PTV_and_damaging_missense	linear
ANM_neoplasm_surgery_free	DEFB113	HGNC:18094	0.0281947	0.726148	0.969028	28	PTV_and_damaging_missense	linear
had_menopause_neoplasm_surgery_free	CDC25A	HGNC:1725	0.0101177	0.260599	0.96903	265	PTV_only	logistic
ANM	ALDH1L1	HGNC:3978	0.0158953	0.409458	0.969034	90	PTV_only	linear
had_menopause	ZNF180	HGNC:12970	0.010764	0.277391	0.969046	23	PTV_only	Cox
had_menopause_neoplasm_surgery_free	SLC13A1	HGNC:10916	-0.00172688	0.0445264	0.969063	790	PTV_only	Cox
had_menopause	CCDC62	HGNC:30723	0.0081701	0.21067	0.969065	422	PTV_and_damaging_missense	logistic
had_menopause_neoplasm_surgery_free	PAFAH1B3	HGNC:8576	-0.0146523	0.378061	0.969085	14	PTV_only	Cox
ANM_neoplasm_surgery_free	RRH	HGNC:10450	-0.0217172	0.560394	0.969087	47	PTV_only	linear
ANM	SCML4	HGNC:21397	0.00724228	0.18691	0.969092	434	PTV_and_damaging_missense	linear
had_menopause_neoplasm_surgery_free	FRG2B	HGNC:33518	-0.0769451	1.98653	0.969103	10	PTV_only	logistic
ANM	MUC2	HGNC:7512	-0.00147826	0.0381701	0.969107	12314	PTV_and_damaging_missense	linear
ANM_neoplasm_surgery_free	CA5A	HGNC:1377	-0.00859573	0.221979	0.969111	301	PTV_and_damaging_missense	linear
ANM	LGR6	HGNC:19719	-0.00646062	0.166879	0.969118	545	PTV_and_damaging_missense	linear
had_menopause_neoplasm_surgery_free	PIK3IP1	HGNC:24942	0.00577353	0.149154	0.969123	70	PTV_and_damaging_missense	Cox
had_menopause	ST6GALNAC2	HGNC:10867	-0.0131374	0.339396	0.969123	196	PTV_only	logistic
ANM	DPF3	HGNC:17427	-0.00744699	0.192458	0.969134	409	PTV_and_damaging_missense	linear
had_menopause	CHODL	HGNC:17807	-0.0116637	0.30155	0.969146	17	PTV_only	Cox
ANM	BCL2L12	HGNC:13787	-0.0107644	0.278349	0.969152	195	PTV_and_damaging_missense	linear
ANM_neoplasm_surgery_free	FBP2	HGNC:3607	0.00495816	0.128252	0.969162	911	PTV_and_damaging_missense	linear
had_menopause_neoplasm_surgery_free	SCN11A	HGNC:10583	-0.00151112	0.039089	0.969163	1009	PTV_and_damaging_missense	Cox
had_menopause	SENP5	HGNC:28407	-0.0013243	0.0342987	0.969201	1343	PTV_and_damaging_missense	Cox
had_menopause_neoplasm_surgery_free	PTPRT	HGNC:9682	-0.00299842	0.0776788	0.969209	3233	PTV_and_damaging_missense	logistic
had_menopause	FAM72A	HGNC:24044	0.0038915	0.100865	0.969224	1887	PTV_and_damaging_missense	logistic
had_menopause	RIMS1	HGNC:17282	0.00134583	0.0348829	0.969224	1301	PTV_and_damaging_missense	Cox
ANM	FRMD5	HGNC:28214	-0.00459028	0.119018	0.969235	1079	PTV_and_damaging_missense	linear
ANM	CCN3	HGNC:7885	0.0136224	0.353213	0.969236	121	PTV_and_damaging_missense	linear
had_menopause_neoplasm_surgery_free	RNF207	HGNC:32947	0.0157366	0.408088	0.96924	81	PTV_only	logistic
had_menopause_neoplasm_surgery_free	NUP210	HGNC:30052	-0.0158223	0.410371	0.969244	158	PTV_only	logistic
had_menopause_neoplasm_surgery_free	CERK	HGNC:19256	-0.0175031	0.454151	0.969257	65	PTV_only	logistic
had_menopause_neoplasm_surgery_free	ZNF852	HGNC:27713	0.00267732	0.0694706	0.969258	315	PTV_and_damaging_missense	Cox
ANM	IBTK	HGNC:17853	-0.0205572	0.53342	0.969258	53	PTV_only	linear
ANM_neoplasm_surgery_free	GPR37L1	HGNC:14923	0.0123504	0.320473	0.969259	144	PTV_and_damaging_missense	linear
had_menopause	CTNNAL1	HGNC:2512	-0.00174976	0.0454256	0.969274	757	PTV_and_damaging_missense	Cox
had_menopause_neoplasm_surgery_free	HACD4	HGNC:20920	-0.0261157	0.678174	0.969282	29	PTV_only	logistic
ANM	ALDH1A1	HGNC:402	-0.00916291	0.238002	0.96929	267	PTV_and_damaging_missense	linear
had_menopause	PKP1	HGNC:9023	-0.00155205	0.0403327	0.969304	981	PTV_and_damaging_missense	Cox
ANM	CSH1	HGNC:2440	0.026825	0.697392	0.969317	31	PTV_only	linear
had_menopause	HABP4	HGNC:17062	-0.0309682	0.805319	0.969325	28	PTV_only	logistic
ANM	LRRC7	HGNC:18531	0.0118503	0.308183	0.969327	159	PTV_and_damaging_missense	linear
had_menopause_neoplasm_surgery_free	IFNAR2	HGNC:5433	-0.00839186	0.21828	0.969333	35	PTV_only	Cox
had_menopause	MEIOB	HGNC:28569	0.00215085	0.0559588	0.96934	473	PTV_and_damaging_missense	Cox
had_menopause_neoplasm_surgery_free	PTDSS2	HGNC:15463	-0.0332872	0.866083	0.969341	21	PTV_only	logistic
ANM	GSTA5	HGNC:19662	-0.0048461	0.126137	0.969353	959	PTV_and_damaging_missense	linear
had_menopause	SYS1	HGNC:16162	-0.0078445	0.204188	0.969354	35	PTV_and_damaging_missense	Cox
had_menopause_neoplasm_surgery_free	ARPP21	HGNC:16968	-0.0311743	0.811608	0.96936	24	PTV_only	logistic
ANM	ZNF384	HGNC:11955	0.0148411	0.386538	0.969373	101	PTV_and_damaging_missense	linear
had_menopause	TMEM52	HGNC:27916	0.00406115	0.1058	0.969381	1624	PTV_and_damaging_missense	logistic
ANM	LIX1L	HGNC:28715	0.0115073	0.299844	0.969387	168	PTV_and_damaging_missense	linear
had_menopause_neoplasm_surgery_free	C4orf3	HGNC:19225	0.0150576	0.392367	0.969388	124	PTV_only	logistic
ANM_neoplasm_surgery_free	POLB	HGNC:9174	0.0294798	0.768206	0.969389	25	PTV_only	linear
had_menopause	FLACC1	HGNC:14439	-0.0123118	0.320846	0.96939	186	PTV_and_damaging_missense	logistic
ANM_neoplasm_surgery_free	ZNF213	HGNC:13005	-0.00466132	0.121475	0.969391	1017	PTV_and_damaging_missense	linear
had_menopause_neoplasm_surgery_free	SIRT6	HGNC:14934	-0.00527841	0.137669	0.969416	1028	PTV_and_damaging_missense	logistic
ANM	CNTF	HGNC:2169	-0.00876775	0.228783	0.96943	289	PTV_and_damaging_missense	linear
had_menopause_neoplasm_surgery_free	DUOXA2	HGNC:32698	0.0120073	0.313577	0.969455	215	PTV_and_damaging_missense	logistic
had_menopause	TRIM5	HGNC:16276	-0.0115487	0.301614	0.969457	16	PTV_only	Cox
had_menopause	CHRNA5	HGNC:1959	-0.00741086	0.193586	0.969463	508	PTV_and_damaging_missense	logistic
ANM	ZSCAN9	HGNC:12984	-0.0116884	0.305329	0.969464	162	PTV_and_damaging_missense	linear
had_menopause_neoplasm_surgery_free	MROH5	HGNC:42976	0.00811998	0.212117	0.969464	409	PTV_only	logistic
ANM	ZW10	HGNC:13194	-0.0258745	0.675925	0.969464	33	PTV_only	linear
had_menopause	FGGY	HGNC:25610	-0.00331932	0.0867168	0.969466	2496	PTV_and_damaging_missense	logistic
had_menopause_neoplasm_surgery_free	EML6	HGNC:35412	0.00341354	0.0891833	0.969468	2287	PTV_and_damaging_missense	logistic
had_menopause	SYT1	HGNC:11509	0.00835379	0.218272	0.96947	34	PTV_and_damaging_missense	Cox
had_menopause_neoplasm_surgery_free	CYP3A4	HGNC:2637	0.00982795	0.256803	0.969472	289	PTV_and_damaging_missense	logistic
ANM	FAM178B	HGNC:28036	-0.014302	0.373804	0.96948	108	PTV_only	linear
ANM	SOGA3	HGNC:21494	-0.036009	0.941625	0.969495	17	PTV_only	linear
had_menopause_neoplasm_surgery_free	EIF1AD	HGNC:28147	-0.0294084	0.769071	0.969497	35	PTV_and_damaging_missense	logistic
ANM_neoplasm_surgery_free	CC2D2B	HGNC:31666	-0.0115538	0.30219	0.969502	162	PTV_only	linear
ANM	RASSF1	HGNC:9882	-0.0316303	0.827807	0.969521	22	PTV_only	linear
ANM_neoplasm_surgery_free	SEC24A	HGNC:10703	-0.0244649	0.640281	0.969521	36	PTV_only	linear
ANM_neoplasm_surgery_free	PLEKHA2	HGNC:14336	0.0442178	1.15796	0.96954	11	PTV_only	linear
had_menopause	EMC4	HGNC:28032	-0.0179616	0.470433	0.969543	90	PTV_and_damaging_missense	logistic
ANM_neoplasm_surgery_free	SH2D2A	HGNC:10821	0.018785	0.492012	0.969544	61	PTV_and_damaging_missense	linear
ANM_neoplasm_surgery_free	LOXL1	HGNC:6665	0.00430411	0.112742	0.969547	1318	PTV_and_damaging_missense	linear
had_menopause_neoplasm_surgery_free	UBA2	HGNC:30661	-0.0122412	0.320664	0.969549	219	PTV_and_damaging_missense	logistic
had_menopause	AP2A2	HGNC:562	-0.0115172	0.30173	0.969552	13	PTV_only	Cox
had_menopause_neoplasm_surgery_free	GNPNAT1	HGNC:19980	0.0468068	1.22632	0.969553	17	PTV_only	logistic
ANM_neoplasm_surgery_free	KIAA2012	HGNC:51250	0.0105135	0.275487	0.969558	195	PTV_only	linear
had_menopause_neoplasm_surgery_free	CLEC2L	HGNC:21969	-0.0102005	0.267311	0.969561	17	PTV_and_damaging_missense	Cox
had_menopause_neoplasm_surgery_free	ZNF300	HGNC:13091	0.00447938	0.117386	0.969561	111	PTV_and_damaging_missense	Cox
ANM_neoplasm_surgery_free	VIPR2	HGNC:12695	0.0154626	0.405229	0.969562	90	PTV_only	linear
had_menopause	VAMP3	HGNC:12644	0.017671	0.463115	0.969563	87	PTV_and_damaging_missense	logistic
had_menopause	CD300LF	HGNC:29883	0.00639295	0.16757	0.969567	658	PTV_and_damaging_missense	logistic
had_menopause_neoplasm_surgery_free	CDC42BPB	HGNC:1738	-0.0255065	0.668759	0.969576	39	PTV_only	logistic
had_menopause_neoplasm_surgery_free	SNAPC5	HGNC:15484	0.00276302	0.0724878	0.969594	308	PTV_and_damaging_missense	Cox
had_menopause	MROH2B	HGNC:26857	0.000975664	0.0255983	0.969596	2394	PTV_only	Cox
ANM_neoplasm_surgery_free	TLN1	HGNC:11845	-0.00602067	0.157973	0.969598	597	PTV_and_damaging_missense	linear
had_menopause	SLC39A11	HGNC:14463	0.00161347	0.0423464	0.969607	864	PTV_and_damaging_missense	Cox
had_menopause_neoplasm_surgery_free	COL16A1	HGNC:2193	0.0134734	0.35371	0.969614	156	PTV_only	logistic
had_menopause	LLCFC1	HGNC:21750	0.036467	0.957422	0.969617	30	PTV_only	logistic
ANM	PPP1R14D	HGNC:14953	0.0132879	0.348951	0.969624	124	PTV_and_damaging_missense	linear
had_menopause_neoplasm_surgery_free	LARGE1	HGNC:6511	-0.00912187	0.239633	0.969635	318	PTV_and_damaging_missense	logistic
had_menopause_neoplasm_surgery_free	TRIP12	HGNC:12306	-0.00577166	0.151629	0.969636	821	PTV_and_damaging_missense	logistic
had_menopause	SUCLA2	HGNC:11448	0.00143665	0.0377609	0.969651	1123	PTV_and_damaging_missense	Cox
had_menopause	FOXK2	HGNC:6036	-0.00410907	0.108069	0.96967	1690	PTV_and_damaging_missense	logistic
ANM_neoplasm_surgery_free	KIF25	HGNC:6390	0.0111155	0.29245	0.969681	173	PTV_and_damaging_missense	linear
ANM_neoplasm_surgery_free	SMG8	HGNC:25551	-0.0099034	0.260579	0.969684	218	PTV_and_damaging_missense	linear
ANM_neoplasm_surgery_free	FANCA	HGNC:3582	-0.0128619	0.33852	0.969692	129	PTV_only	linear
ANM_neoplasm_surgery_free	PITPNM2	HGNC:21044	-0.00439869	0.115787	0.969696	1123	PTV_and_damaging_missense	linear
ANM_neoplasm_surgery_free	APEH	HGNC:586	0.0270916	0.713339	0.969705	29	PTV_only	linear
ANM_neoplasm_surgery_free	WRN	HGNC:12791	-0.0113326	0.298513	0.969717	166	PTV_only	linear
ANM_neoplasm_surgery_free	UBAC1	HGNC:30221	-0.007871	0.207376	0.969723	345	PTV_and_damaging_missense	linear
ANM	PITX3	HGNC:9006	-0.0206321	0.543793	0.969735	51	PTV_and_damaging_missense	linear
had_menopause_neoplasm_surgery_free	CEP85	HGNC:25309	0.00921333	0.242902	0.969743	319	PTV_and_damaging_missense	logistic
ANM	GRM8	HGNC:4600	-0.0083983	0.221423	0.969745	309	PTV_and_damaging_missense	linear
had_menopause_neoplasm_surgery_free	MYL9	HGNC:15754	0.022309	0.588274	0.969749	60	PTV_and_damaging_missense	logistic
had_menopause	SMCHD1	HGNC:29090	0.00919886	0.242574	0.96975	29	PTV_only	Cox
ANM_neoplasm_surgery_free	SPINK5	HGNC:15464	0.0131984	0.348085	0.969754	122	PTV_only	linear
had_menopause_neoplasm_surgery_free	MTREX	HGNC:18734	0.00353782	0.0933491	0.969768	189	PTV_and_damaging_missense	Cox
ANM	TNNI3K	HGNC:19661	-0.00444185	0.117213	0.969771	1113	PTV_and_damaging_missense	linear
had_menopause	TMEM240	HGNC:25186	-0.0154246	0.407033	0.969771	86	PTV_and_damaging_missense	logistic
ANM_neoplasm_surgery_free	PHF21B	HGNC:25161	-0.0420096	1.10872	0.969775	12	PTV_only	linear
had_menopause	MIS18BP1	HGNC:20190	-0.00681578	0.179927	0.969783	560	PTV_only	logistic
had_menopause	CCNE2	HGNC:1590	-0.00525534	0.138744	0.969785	85	PTV_and_damaging_missense	Cox
had_menopause_neoplasm_surgery_free	THSD4	HGNC:25835	-0.00170071	0.0449138	0.969794	808	PTV_and_damaging_missense	Cox
ANM_neoplasm_surgery_free	WDHD1	HGNC:23170	0.0181846	0.480317	0.9698	64	PTV_only	linear
had_menopause	APRT	HGNC:626	-0.00309443	0.0817376	0.969801	226	PTV_and_damaging_missense	Cox
ANM_neoplasm_surgery_free	ZFAND1	HGNC:25858	-0.0112699	0.297698	0.969802	167	PTV_and_damaging_missense	linear
had_menopause	SULT1C2	HGNC:11456	-0.00384606	0.101596	0.969802	1884	PTV_and_damaging_missense	logistic
ANM	NXPE3	HGNC:28238	0.0337143	0.890748	0.969808	19	PTV_only	linear
ANM_neoplasm_surgery_free	SURF2	HGNC:11475	0.0189285	0.500231	0.969816	59	PTV_only	linear
had_menopause_neoplasm_surgery_free	CDIN1	HGNC:26929	0.0095024	0.251212	0.969826	274	PTV_and_damaging_missense	logistic
ANM	SLC13A4	HGNC:15827	-0.0143344	0.379135	0.969841	105	PTV_and_damaging_missense	linear
had_menopause_neoplasm_surgery_free	FAM3D	HGNC:18665	-0.00822421	0.217697	0.969864	394	PTV_and_damaging_missense	logistic
had_menopause_neoplasm_surgery_free	DYM	HGNC:21317	0.00163258	0.0432397	0.969882	868	PTV_and_damaging_missense	Cox
had_menopause_neoplasm_surgery_free	ZNF765	HGNC:25092	-0.00310738	0.0823127	0.969886	224	PTV_and_damaging_missense	Cox
had_menopause_neoplasm_surgery_free	VPS35	HGNC:13487	0.0403214	1.06833	0.969893	13	PTV_only	logistic
ANM_neoplasm_surgery_free	PITX3	HGNC:9006	0.023514	0.623208	0.969903	38	PTV_and_damaging_missense	linear
had_menopause_neoplasm_surgery_free	NR1H4	HGNC:7967	-0.0531273	1.40861	0.969914	15	PTV_only	logistic
had_menopause	CWC15	HGNC:26939	-0.00582149	0.154361	0.969916	61	PTV_and_damaging_missense	Cox
ANM_neoplasm_surgery_free	ORC6	HGNC:17151	0.0436481	1.158	0.969933	11	PTV_only	linear
ANM	PPP1R11	HGNC:9285	0.0354912	0.941822	0.96994	17	PTV_and_damaging_missense	linear
had_menopause_neoplasm_surgery_free	CPPED1	HGNC:25632	0.119778	3.179	0.969944	11	PTV_only	logistic
ANM	PDE7A	HGNC:8791	-0.0462483	1.2277	0.96995	10	PTV_only	linear
had_menopause	SPAG11B	HGNC:14534	-0.00533129	0.141578	0.969962	977	PTV_and_damaging_missense	logistic
had_menopause_neoplasm_surgery_free	KRIT1	HGNC:1573	0.0443243	1.1771	0.969962	19	PTV_only	logistic
had_menopause_neoplasm_surgery_free	ACYP1	HGNC:179	0.0336143	0.892689	0.969963	33	PTV_and_damaging_missense	logistic
had_menopause_neoplasm_surgery_free	PIMREG	HGNC:25483	-0.0155259	0.412484	0.969975	97	PTV_and_damaging_missense	logistic
ANM_neoplasm_surgery_free	IL10RB	HGNC:5965	0.0234672	0.623482	0.969976	38	PTV_and_damaging_missense	linear
had_menopause	UGP2	HGNC:12527	0.0344916	0.916419	0.969977	38	PTV_only	logistic
had_menopause_neoplasm_surgery_free	PRAMEF27	HGNC:51234	-0.000930345	0.0247209	0.96998	2569	PTV_and_damaging_missense	Cox
had_menopause_neoplasm_surgery_free	THUMPD1	HGNC:23807	0.00802324	0.213251	0.969988	30	PTV_only	Cox
ANM	GPR157	HGNC:23687	-0.00705801	0.187733	0.97001	430	PTV_and_damaging_missense	linear
ANM_neoplasm_surgery_free	TANGO6	HGNC:25749	0.0206266	0.548861	0.970022	49	PTV_only	linear
had_menopause	FAH	HGNC:3579	-0.00249872	0.066504	0.970029	354	PTV_and_damaging_missense	Cox
ANM	NSF	HGNC:8016	-0.0200423	0.533431	0.970029	53	PTV_and_damaging_missense	linear
ANM	OR4M1	HGNC:14735	0.0275483	0.733769	0.970052	28	PTV_only	linear
had_menopause_neoplasm_surgery_free	EDNRA	HGNC:3179	0.00710027	0.189135	0.970054	46	PTV_and_damaging_missense	Cox
had_menopause	OGG1	HGNC:8125	-0.0319774	0.85189	0.970057	27	PTV_only	logistic
had_menopause	PLEKHA8	HGNC:30037	-0.00153739	0.0409581	0.970058	932	PTV_and_damaging_missense	Cox
had_menopause_neoplasm_surgery_free	FAM13B	HGNC:1335	-0.00272055	0.072487	0.970061	285	PTV_and_damaging_missense	Cox
had_menopause_neoplasm_surgery_free	FKBP9	HGNC:3725	0.00819266	0.218295	0.970062	34	PTV_only	Cox
had_menopause_neoplasm_surgery_free	ST3GAL4	HGNC:10864	-0.0319229	0.850613	0.970063	16	PTV_only	logistic
had_menopause_neoplasm_surgery_free	PCCA	HGNC:8653	-0.00173823	0.0463206	0.970066	722	PTV_and_damaging_missense	Cox
ANM_neoplasm_surgery_free	CCL28	HGNC:17700	-0.0240216	0.640241	0.970071	36	PTV_and_damaging_missense	linear
had_menopause_neoplasm_surgery_free	SLC46A1	HGNC:30521	-0.00667295	0.177907	0.97008	525	PTV_and_damaging_missense	logistic
ANM	PDHB	HGNC:8808	-0.0438996	1.17055	0.970084	11	PTV_only	linear
had_menopause	SLC39A6	HGNC:18607	0.0282763	0.75447	0.970104	36	PTV_only	logistic
had_menopause	CNKSR1	HGNC:19700	0.00120841	0.0322436	0.970104	1538	PTV_and_damaging_missense	Cox
had_menopause	FN1	HGNC:3778	-0.0216344	0.57746	0.970114	63	PTV_only	logistic
had_menopause_neoplasm_surgery_free	SPATC1L	HGNC:1298	-0.02825	0.754203	0.970121	29	PTV_only	logistic
had_menopause	OSTN	HGNC:29961	0.0361061	0.964054	0.970124	15	PTV_only	logistic
had_menopause	PPP2R5E	HGNC:9313	0.02317	0.618699	0.970127	46	PTV_and_damaging_missense	logistic
ANM_neoplasm_surgery_free	GDI2	HGNC:4227	0.0148433	0.396408	0.970131	94	PTV_and_damaging_missense	linear
had_menopause_neoplasm_surgery_free	DESI1	HGNC:24577	0.0484252	1.29344	0.970135	14	PTV_only	logistic
had_menopause_neoplasm_surgery_free	TTI2	HGNC:26262	0.00121334	0.0324098	0.970136	1488	PTV_and_damaging_missense	Cox
had_menopause_neoplasm_surgery_free	CYREN	HGNC:22432	0.0124811	0.333408	0.970138	14	PTV_only	Cox
had_menopause_neoplasm_surgery_free	NR2F1	HGNC:7975	0.010293	0.275056	0.970149	216	PTV_only	logistic
ANM_neoplasm_surgery_free	GLI3	HGNC:4319	-0.00648603	0.173338	0.970152	495	PTV_and_damaging_missense	linear
ANM	SELENOH	HGNC:18251	0.00996548	0.266377	0.970157	213	PTV_only	linear
ANM_neoplasm_surgery_free	ULK3	HGNC:19703	-0.008728	0.233377	0.970167	272	PTV_and_damaging_missense	linear
had_menopause_neoplasm_surgery_free	POLE4	HGNC:18755	-0.0148977	0.398357	0.970168	78	PTV_and_damaging_missense	logistic
had_menopause	EIF3C	HGNC:3279	-0.00606849	0.162273	0.970169	55	PTV_only	Cox
ANM	LUC7L2	HGNC:21608	-0.0437694	1.17064	0.970175	11	PTV_only	linear
had_menopause_neoplasm_surgery_free	WWC1	HGNC:29435	-0.00857729	0.229477	0.970184	30	PTV_only	Cox
had_menopause_neoplasm_surgery_free	CTH	HGNC:2501	0.00632047	0.169108	0.970186	63	PTV_only	Cox
ANM	ALS2	HGNC:443	-0.0192156	0.514385	0.970201	57	PTV_only	linear
had_menopause	PYCR1	HGNC:9721	0.00415154	0.111183	0.970214	114	PTV_only	Cox
had_menopause_neoplasm_surgery_free	TRIM21	HGNC:11312	-0.00650406	0.1742	0.970216	557	PTV_and_damaging_missense	logistic
had_menopause	TMEM267	HGNC:26139	-0.031604	0.847029	0.970237	19	PTV_only	logistic
had_menopause	PDCD7	HGNC:8767	-0.00321353	0.0861491	0.970244	197	PTV_and_damaging_missense	Cox
had_menopause	PEX13	HGNC:8855	0.00240549	0.0645241	0.970261	377	PTV_and_damaging_missense	Cox
ANM	REL	HGNC:9954	-0.0183934	0.49343	0.970264	62	PTV_and_damaging_missense	linear
had_menopause_neoplasm_surgery_free	ZDHHC13	HGNC:18413	-0.0212671	0.570618	0.970269	81	PTV_only	logistic
had_menopause_neoplasm_surgery_free	DPYS	HGNC:3013	0.00995059	0.266996	0.970271	297	PTV_and_damaging_missense	logistic
had_menopause_neoplasm_surgery_free	TMEM254	HGNC:25804	0.0185615	0.498131	0.970276	104	PTV_and_damaging_missense	logistic
ANM	SMYD3	HGNC:15513	-0.0259883	0.697445	0.970276	31	PTV_only	linear
had_menopause_neoplasm_surgery_free	FECH	HGNC:3647	0.0216761	0.581928	0.970287	45	PTV_only	logistic
ANM	ZEB2	HGNC:14881	0.0112324	0.301626	0.970294	166	PTV_and_damaging_missense	linear
had_menopause	GUCY1B1	HGNC:4687	0.00986252	0.265147	0.970328	270	PTV_and_damaging_missense	logistic
had_menopause	MAPK14	HGNC:6876	-0.0264915	0.712209	0.970329	34	PTV_only	logistic
had_menopause	ANKUB1	HGNC:29642	0.00770094	0.207068	0.970333	413	PTV_and_damaging_missense	logistic
had_menopause_neoplasm_surgery_free	PIK3CB	HGNC:8976	-0.0250702	0.674165	0.970336	21	PTV_only	logistic
had_menopause_neoplasm_surgery_free	COL13A1	HGNC:2190	-0.00628743	0.169126	0.970345	59	PTV_only	Cox
ANM	TMEM184A	HGNC:28797	0.00331355	0.0891354	0.970346	1946	PTV_and_damaging_missense	linear
had_menopause_neoplasm_surgery_free	RPP14	HGNC:30327	0.00525935	0.14151	0.970353	72	PTV_and_damaging_missense	Cox
ANM	DDX41	HGNC:18674	0.0130185	0.350334	0.970357	123	PTV_only	linear
ANM_neoplasm_surgery_free	SIGLEC12	HGNC:15482	-0.00771705	0.207681	0.970359	344	PTV_and_damaging_missense	linear
had_menopause_neoplasm_surgery_free	RBBP9	HGNC:9892	0.003027	0.081494	0.97037	234	PTV_and_damaging_missense	Cox
had_menopause_neoplasm_surgery_free	IFI44L	HGNC:17817	-0.00440042	0.118475	0.970372	1392	PTV_only	logistic
had_menopause	ACSM2A	HGNC:32017	0.000715064	0.0192525	0.970372	4336	PTV_and_damaging_missense	Cox
had_menopause_neoplasm_surgery_free	TMPRSS5	HGNC:14908	-0.00739131	0.19901	0.970373	421	PTV_only	logistic
ANM	PLA2G3	HGNC:17934	0.00294115	0.0791954	0.970375	2482	PTV_and_damaging_missense	linear
ANM_neoplasm_surgery_free	GDPD5	HGNC:28804	0.03362	0.905325	0.970377	18	PTV_only	linear
had_menopause	FGA	HGNC:3661	-0.0135097	0.363928	0.970388	134	PTV_only	logistic
had_menopause_neoplasm_surgery_free	TMEM168	HGNC:25826	0.00410266	0.11052	0.970388	127	PTV_and_damaging_missense	Cox
had_menopause_neoplasm_surgery_free	PDHX	HGNC:21350	0.0309259	0.833444	0.9704	30	PTV_only	logistic
had_menopause	ESRRB	HGNC:3473	0.00173378	0.0467285	0.970403	684	PTV_and_damaging_missense	Cox
ANM	MAP3K2	HGNC:6854	0.0113629	0.306264	0.970404	161	PTV_and_damaging_missense	linear
ANM	STKLD1	HGNC:28669	-0.0136045	0.36709	0.970437	112	PTV_only	linear
ANM_neoplasm_surgery_free	ZNF879	HGNC:37273	0.020133	0.543324	0.970441	50	PTV_and_damaging_missense	linear
ANM	ACSF3	HGNC:27288	-0.021684	0.585421	0.970453	44	PTV_only	linear
ANM_neoplasm_surgery_free	PEX11G	HGNC:20208	0.0163272	0.440818	0.970454	76	PTV_only	linear
had_menopause_neoplasm_surgery_free	TCTN3	HGNC:24519	0.0028997	0.0782903	0.970455	254	PTV_only	Cox
had_menopause_neoplasm_surgery_free	MEOX1	HGNC:7013	-0.0134363	0.362944	0.970469	166	PTV_and_damaging_missense	logistic
ANM	TRIM2	HGNC:15974	0.00655906	0.177201	0.970473	483	PTV_and_damaging_missense	linear
had_menopause	ASPSCR1	HGNC:13825	0.00267126	0.0722128	0.970492	3767	PTV_and_damaging_missense	logistic
had_menopause_neoplasm_surgery_free	ACSM5	HGNC:26060	0.00455772	0.123222	0.970495	97	PTV_only	Cox
had_menopause_neoplasm_surgery_free	FAM71F2	HGNC:27998	0.00381757	0.103246	0.970505	141	PTV_only	Cox
had_menopause	TEX33	HGNC:28568	0.00411036	0.111185	0.97051	134	PTV_only	Cox
had_menopause_neoplasm_surgery_free	TNFSF18	HGNC:11932	0.005474	0.14824	0.970544	868	PTV_only	logistic
ANM	SLC26A1	HGNC:10993	0.0383177	1.0377	0.970544	14	PTV_only	linear
had_menopause_neoplasm_surgery_free	ACP4	HGNC:14376	-0.00891691	0.241497	0.970546	272	PTV_and_damaging_missense	logistic
had_menopause_neoplasm_surgery_free	CACNA1S	HGNC:1397	0.00370497	0.100343	0.970546	1801	PTV_and_damaging_missense	logistic
had_menopause	LRRIQ1	HGNC:25708	0.00929322	0.251727	0.970551	291	PTV_only	logistic
had_menopause_neoplasm_surgery_free	SERF2	HGNC:10757	0.00352358	0.0954448	0.970551	174	PTV_and_damaging_missense	Cox
had_menopause	PRSS23	HGNC:14370	0.00697908	0.189095	0.970559	502	PTV_and_damaging_missense	logistic
had_menopause_neoplasm_surgery_free	SLBP	HGNC:10904	0.0097368	0.263905	0.970569	276	PTV_and_damaging_missense	logistic
ANM_neoplasm_surgery_free	FGR	HGNC:3697	-0.00549946	0.149097	0.970577	671	PTV_and_damaging_missense	linear
ANM_neoplasm_surgery_free	CABYR	HGNC:15569	0.00580022	0.157323	0.97059	602	PTV_and_damaging_missense	linear
ANM	NR2E3	HGNC:7974	0.00440762	0.119568	0.970594	1069	PTV_and_damaging_missense	linear
ANM_neoplasm_surgery_free	TXNIP	HGNC:16952	-0.00422721	0.114702	0.970602	1143	PTV_and_damaging_missense	linear
ANM_neoplasm_surgery_free	C11orf91	HGNC:34444	0.0301782	0.818932	0.970604	22	PTV_only	linear
had_menopause	ALG5	HGNC:20266	0.0111092	0.301578	0.970615	12	PTV_only	Cox
ANM	KIT	HGNC:6342	0.0412876	1.12083	0.970615	12	PTV_only	linear
had_menopause_neoplasm_surgery_free	ADAMTS20	HGNC:17178	0.0044145	0.119869	0.970622	1261	PTV_and_damaging_missense	logistic
ANM	SCAMP2	HGNC:10564	0.00738193	0.200461	0.970625	377	PTV_and_damaging_missense	linear
had_menopause	TOP2A	HGNC:11989	-0.0218848	0.594441	0.970632	70	PTV_only	logistic
had_menopause	SYNJ1	HGNC:11503	-0.00751605	0.204185	0.970637	33	PTV_only	Cox
had_menopause_neoplasm_surgery_free	DPYD	HGNC:3012	-0.00149937	0.0407368	0.970639	978	PTV_only	Cox
had_menopause	CDK9	HGNC:1780	-0.00823113	0.223651	0.970642	29	PTV_only	Cox
ANM_neoplasm_surgery_free	SPRED2	HGNC:17722	0.00432632	0.117552	0.970642	1087	PTV_and_damaging_missense	linear
had_menopause_neoplasm_surgery_free	PPID	HGNC:9257	0.0105119	0.285813	0.970661	191	PTV_only	logistic
had_menopause_neoplasm_surgery_free	FAM114A2	HGNC:1333	-0.0029483	0.0801777	0.970667	227	PTV_and_damaging_missense	Cox
had_menopause	PKP4	HGNC:9026	0.021178	0.576019	0.970671	66	PTV_only	logistic
ANM_neoplasm_surgery_free	SLC47A1	HGNC:25588	0.00569707	0.154969	0.970674	621	PTV_and_damaging_missense	linear
had_menopause	SLC25A37	HGNC:29786	-0.0137932	0.375221	0.970676	127	PTV_and_damaging_missense	logistic
ANM_neoplasm_surgery_free	TMEM225B	HGNC:53075	-0.00666753	0.181392	0.970678	452	PTV_and_damaging_missense	linear
ANM_neoplasm_surgery_free	ATP10A	HGNC:13542	-0.00313051	0.0851899	0.970687	2106	PTV_and_damaging_missense	linear
ANM	PRKCE	HGNC:9401	-0.0153885	0.418873	0.970694	86	PTV_and_damaging_missense	linear
had_menopause_neoplasm_surgery_free	C14orf28	HGNC:19834	0.00942329	0.256511	0.970695	270	PTV_and_damaging_missense	logistic
had_menopause_neoplasm_surgery_free	TRPC4AP	HGNC:16181	0.00185717	0.0505615	0.9707	604	PTV_and_damaging_missense	Cox
had_menopause_neoplasm_surgery_free	TRIM64C	HGNC:37148	-0.0301588	0.821464	0.970713	25	PTV_only	logistic
had_menopause	C5orf15	HGNC:20656	-0.00580717	0.158252	0.970728	61	PTV_and_damaging_missense	Cox
ANM	PLK3	HGNC:2154	0.00677099	0.184581	0.970738	445	PTV_and_damaging_missense	linear
had_menopause	SCRN2	HGNC:30381	0.00782268	0.213342	0.97075	37	PTV_only	Cox
ANM	DNAJC5G	HGNC:24844	-0.0303493	0.827791	0.970754	22	PTV_only	linear
had_menopause_neoplasm_surgery_free	DBF4B	HGNC:17883	-0.00113554	0.0309729	0.970754	1610	PTV_only	Cox
had_menopause	ZIC5	HGNC:20322	-0.004123	0.112463	0.970755	1520	PTV_and_damaging_missense	logistic
had_menopause_neoplasm_surgery_free	IFIT3	HGNC:5411	0.0150774	0.411285	0.970757	137	PTV_and_damaging_missense	logistic
had_menopause	TRAT1	HGNC:30698	0.00451203	0.123156	0.970775	107	PTV_and_damaging_missense	Cox
ANM_neoplasm_surgery_free	BSPRY	HGNC:18232	0.0351707	0.96021	0.970782	16	PTV_only	linear
had_menopause	SRPRB	HGNC:24085	0.00946241	0.258339	0.970782	20	PTV_only	Cox
had_menopause_neoplasm_surgery_free	YARS1	HGNC:12840	-0.00343355	0.0937638	0.970789	165	PTV_and_damaging_missense	Cox
had_menopause	NUCB2	HGNC:8044	-0.00915202	0.250056	0.970804	21	PTV_only	Cox
had_menopause	MINAR2	HGNC:33914	-0.0129389	0.353583	0.970809	11	PTV_only	Cox
had_menopause	RNF149	HGNC:23137	-0.00412279	0.112707	0.97082	1430	PTV_and_damaging_missense	logistic
had_menopause_neoplasm_surgery_free	COPE	HGNC:2234	0.0450738	1.23223	0.970821	12	PTV_only	logistic
had_menopause_neoplasm_surgery_free	MEF2D	HGNC:6997	-0.00461129	0.126067	0.970821	93	PTV_and_damaging_missense	Cox
had_menopause	METTL23	HGNC:26988	-0.00248114	0.0678354	0.970823	326	PTV_and_damaging_missense	Cox
ANM_neoplasm_surgery_free	AOAH	HGNC:548	-0.00308509	0.0843496	0.970824	2150	PTV_and_damaging_missense	linear
had_menopause_neoplasm_surgery_free	TMEM150B	HGNC:34415	-0.0589638	1.61221	0.970825	10	PTV_only	logistic
had_menopause_neoplasm_surgery_free	ERBB3	HGNC:3431	0.030192	0.825694	0.970831	29	PTV_only	logistic
had_menopause	NDUFS7	HGNC:7714	-0.0292828	0.801138	0.970843	36	PTV_only	logistic
ANM_neoplasm_surgery_free	SELPLG	HGNC:10722	-0.00673177	0.184191	0.970846	438	PTV_and_damaging_missense	linear
ANM	SH3GL1	HGNC:10830	0.0174685	0.478053	0.970851	66	PTV_and_damaging_missense	linear
had_menopause	MAP1LC3A	HGNC:6838	0.0121797	0.333379	0.970856	16	PTV_only	Cox
had_menopause	ARHGEF10	HGNC:14103	0.0152268	0.41707	0.970877	111	PTV_only	logistic
had_menopause_neoplasm_surgery_free	LYN	HGNC:6735	-0.00729867	0.200067	0.970899	41	PTV_and_damaging_missense	Cox
had_menopause_neoplasm_surgery_free	CMKLR1	HGNC:2121	0.000815203	0.0223613	0.970919	3160	PTV_and_damaging_missense	Cox
had_menopause_neoplasm_surgery_free	CNIH1	HGNC:19431	0.0091146	0.250058	0.970924	29	PTV_and_damaging_missense	Cox
had_menopause_neoplasm_surgery_free	DDAH1	HGNC:2715	0.00818961	0.224687	0.970924	371	PTV_and_damaging_missense	logistic
had_menopause	SEC16B	HGNC:30301	-0.00108478	0.0297692	0.970932	1778	PTV_and_damaging_missense	Cox
had_menopause_neoplasm_surgery_free	GBE1	HGNC:4180	-0.00155269	0.042616	0.970936	849	PTV_and_damaging_missense	Cox
had_menopause_neoplasm_surgery_free	ZNF337	HGNC:15809	0.00630219	0.172975	0.970936	629	PTV_and_damaging_missense	logistic
had_menopause_neoplasm_surgery_free	ETV4	HGNC:3493	0.00329693	0.0905301	0.970949	2317	PTV_and_damaging_missense	logistic
ANM	GOLGA8N	HGNC:44405	0.0192425	0.528488	0.970955	54	PTV_and_damaging_missense	linear
ANM_neoplasm_surgery_free	LPO	HGNC:6678	-0.00506857	0.139214	0.970957	771	PTV_and_damaging_missense	linear
had_menopause	RABGAP1L	HGNC:24663	0.00561851	0.154355	0.970963	68	PTV_only	Cox
ANM	BAD	HGNC:936	0.00621001	0.170675	0.970976	521	PTV_and_damaging_missense	linear
ANM	SPO11	HGNC:11250	-0.00622709	0.171149	0.970976	518	PTV_and_damaging_missense	linear
had_menopause_neoplasm_surgery_free	SLC8A3	HGNC:11070	-0.0426958	1.17359	0.970979	11	PTV_only	logistic
had_menopause	TFAP2C	HGNC:11744	0.0121703	0.334547	0.97098	169	PTV_and_damaging_missense	logistic
had_menopause	TMEM71	HGNC:26572	0.0170361	0.46833	0.970982	71	PTV_only	logistic
ANM	AFAP1	HGNC:24017	-0.00453963	0.124796	0.970982	980	PTV_and_damaging_missense	linear
had_menopause_neoplasm_surgery_free	ZDHHC4	HGNC:18471	-0.0353573	0.972021	0.970983	24	PTV_only	logistic
had_menopause	PHKG1	HGNC:8930	0.00170883	0.046996	0.970994	729	PTV_and_damaging_missense	Cox
had_menopause	STMN1	HGNC:6510	0.0128579	0.353622	0.970995	13	PTV_and_damaging_missense	Cox
had_menopause_neoplasm_surgery_free	TTC26	HGNC:21882	-0.00111161	0.0305758	0.970999	1692	PTV_and_damaging_missense	Cox
had_menopause	PLEKHH2	HGNC:30506	0.00125331	0.0344741	0.970999	1282	PTV_and_damaging_missense	Cox
ANM	TMEM248	HGNC:25476	-0.0179309	0.493256	0.971002	62	PTV_and_damaging_missense	linear
had_menopause	NUDCD1	HGNC:24306	0.0028076	0.077249	0.971007	258	PTV_and_damaging_missense	Cox
ANM_neoplasm_surgery_free	FUBP3	HGNC:4005	0.0360176	0.991718	0.971029	15	PTV_only	linear
ANM	ITPR1	HGNC:6180	0.0113038	0.311267	0.971031	156	PTV_only	linear
had_menopause	C10orf120	HGNC:25707	0.0348022	0.958409	0.971033	32	PTV_only	logistic
had_menopause_neoplasm_surgery_free	GSTM3	HGNC:4635	-0.00440589	0.121376	0.971043	111	PTV_and_damaging_missense	Cox
had_menopause_neoplasm_surgery_free	BMS1	HGNC:23505	-0.00114015	0.0314212	0.971054	1613	PTV_and_damaging_missense	Cox
had_menopause_neoplasm_surgery_free	MIA3	HGNC:24008	-0.00105345	0.0290365	0.971059	1849	PTV_and_damaging_missense	Cox
had_menopause	CPSF7	HGNC:30098	-0.0429557	1.18402	0.97106	15	PTV_only	logistic
had_menopause	CYP2C8	HGNC:2622	0.00578825	0.159561	0.971062	700	PTV_and_damaging_missense	logistic
had_menopause_neoplasm_surgery_free	DENND5A	HGNC:19344	-0.00186204	0.05134	0.971068	585	PTV_and_damaging_missense	Cox
had_menopause	PSMD13	HGNC:9558	-0.00792228	0.218477	0.971074	348	PTV_and_damaging_missense	logistic
had_menopause_neoplasm_surgery_free	MS4A13	HGNC:16674	0.0326608	0.900835	0.971078	21	PTV_only	logistic
ANM_neoplasm_surgery_free	GFY	HGNC:44663	-0.00921958	0.254325	0.971082	229	PTV_and_damaging_missense	linear
had_menopause_neoplasm_surgery_free	NEURL4	HGNC:34410	0.00898879	0.247989	0.971086	326	PTV_only	logistic
had_menopause_neoplasm_surgery_free	C11orf91	HGNC:34444	-0.00355751	0.0981622	0.97109	153	PTV_and_damaging_missense	Cox
ANM	USO1	HGNC:30904	-0.0406117	1.12073	0.971094	12	PTV_only	linear
had_menopause_neoplasm_surgery_free	SSBP2	HGNC:15831	-0.0187261	0.516794	0.971095	69	PTV_and_damaging_missense	logistic
had_menopause	CSNK2A2	HGNC:2459	-0.00314361	0.0867996	0.971109	196	PTV_and_damaging_missense	Cox
had_menopause_neoplasm_surgery_free	ACLY	HGNC:115	0.0299586	0.827351	0.971115	30	PTV_only	logistic
ANM	NDUFAF1	HGNC:18828	-0.00922326	0.25472	0.971115	233	PTV_and_damaging_missense	linear
ANM	SH2B2	HGNC:17381	-0.00948915	0.262102	0.97112	220	PTV_and_damaging_missense	linear
ANM_neoplasm_surgery_free	ZCWPW2	HGNC:23574	0.021208	0.585878	0.971124	43	PTV_only	linear
had_menopause	PLTP	HGNC:9093	-0.0050524	0.139603	0.97113	973	PTV_and_damaging_missense	logistic
ANM	ADAP1	HGNC:16486	0.00647397	0.178898	0.971132	474	PTV_only	linear
ANM_neoplasm_surgery_free	TFPI2	HGNC:11761	0.0148267	0.409725	0.971133	88	PTV_and_damaging_missense	linear
had_menopause_neoplasm_surgery_free	BANP	HGNC:13450	-0.00169437	0.0468266	0.971136	734	PTV_and_damaging_missense	Cox
had_menopause	ABCC11	HGNC:14639	-0.00472792	0.1307	0.971144	1165	PTV_only	logistic
ANM_neoplasm_surgery_free	GALM	HGNC:24063	0.0149045	0.412043	0.971145	87	PTV_only	linear
ANM	MRPS18A	HGNC:14515	-0.00676533	0.187095	0.971155	433	PTV_only	linear
ANM	CCBE1	HGNC:29426	-0.0198529	0.549189	0.971163	50	PTV_only	linear
had_menopause_neoplasm_surgery_free	DECR2	HGNC:2754	0.00671467	0.185775	0.971167	50	PTV_only	Cox
had_menopause_neoplasm_surgery_free	PYM1	HGNC:30258	-0.0288641	0.798696	0.971171	37	PTV_and_damaging_missense	logistic
had_menopause	IFT43	HGNC:29669	-0.0199857	0.553506	0.971197	75	PTV_only	logistic
had_menopause	F11	HGNC:3529	0.00303213	0.0840189	0.971212	205	PTV_only	Cox
had_menopause	FBXO25	HGNC:13596	0.00772218	0.213982	0.971212	425	PTV_and_damaging_missense	logistic
had_menopause	EDF1	HGNC:3164	-0.00609985	0.169085	0.971222	49	PTV_and_damaging_missense	Cox
had_menopause_neoplasm_surgery_free	MLANA	HGNC:7124	-0.0180386	0.500046	0.971224	12	PTV_only	Cox
had_menopause	ACOT11	HGNC:18156	0.0056729	0.157272	0.971226	714	PTV_and_damaging_missense	logistic
had_menopause_neoplasm_surgery_free	SVOP	HGNC:25417	-0.00408663	0.113314	0.971231	115	PTV_and_damaging_missense	Cox
had_menopause	CBY1	HGNC:1307	0.00802092	0.222433	0.971235	403	PTV_and_damaging_missense	logistic
ANM_neoplasm_surgery_free	PSG4	HGNC:9521	0.0178846	0.496035	0.971238	60	PTV_only	linear
ANM	PDAP1	HGNC:14634	0.011048	0.306511	0.971247	161	PTV_and_damaging_missense	linear
had_menopause_neoplasm_surgery_free	SIRT6	HGNC:14934	0.0120167	0.33343	0.971251	14	PTV_only	Cox
had_menopause	C12orf42	HGNC:24729	-0.00556164	0.154357	0.971258	52	PTV_only	Cox
ANM_neoplasm_surgery_free	CXCL3	HGNC:4604	-0.012199	0.338623	0.971262	129	PTV_and_damaging_missense	linear
had_menopause	RPS11	HGNC:10384	-0.00495041	0.137422	0.971264	77	PTV_and_damaging_missense	Cox
had_menopause_neoplasm_surgery_free	KCTD13	HGNC:22234	0.00413541	0.11482	0.971269	125	PTV_and_damaging_missense	Cox
ANM_neoplasm_surgery_free	HPD	HGNC:5147	0.0271215	0.753277	0.971279	26	PTV_only	linear
had_menopause	TMEM176A	HGNC:24930	0.00930332	0.258529	0.971294	240	PTV_and_damaging_missense	logistic
ANM_neoplasm_surgery_free	FAM114A1	HGNC:25087	-0.00748471	0.207993	0.971294	343	PTV_and_damaging_missense	linear
had_menopause_neoplasm_surgery_free	RIMKLB	HGNC:29228	0.00997412	0.277394	0.971317	25	PTV_only	Cox
had_menopause_neoplasm_surgery_free	MAEL	HGNC:25929	-0.0113665	0.316297	0.971333	17	PTV_only	Cox
ANM	INPP4A	HGNC:6074	-0.0386855	1.07688	0.971343	13	PTV_only	linear
had_menopause	LILRB3	HGNC:6607	0.00374782	0.104328	0.971344	147	PTV_only	Cox
ANM_neoplasm_surgery_free	TSFM	HGNC:12367	0.00755687	0.210415	0.971351	335	PTV_and_damaging_missense	linear
had_menopause	FOXK1	HGNC:23480	-0.00279044	0.0777067	0.971354	246	PTV_and_damaging_missense	Cox
ANM_neoplasm_surgery_free	NDRG1	HGNC:7679	-0.0117954	0.328489	0.971356	137	PTV_and_damaging_missense	linear
ANM	C12orf71	HGNC:34452	0.0140868	0.392414	0.971364	98	PTV_and_damaging_missense	linear
had_menopause_neoplasm_surgery_free	ZAR1L	HGNC:37116	0.00438706	0.122247	0.971373	101	PTV_and_damaging_missense	Cox
had_menopause	ACTR3C	HGNC:37282	0.00826367	0.230284	0.971374	390	PTV_only	logistic
had_menopause	KRTAP10-12	HGNC:20533	0.00340431	0.0949958	0.971413	176	PTV_and_damaging_missense	Cox
had_menopause_neoplasm_surgery_free	ZNF644	HGNC:29222	0.0126631	0.353708	0.971441	13	PTV_only	Cox
had_menopause_neoplasm_surgery_free	SLC38A4	HGNC:14679	0.013706	0.382863	0.971443	102	PTV_and_damaging_missense	logistic
had_menopause_neoplasm_surgery_free	ABCB6	HGNC:47	-0.0108237	0.3025	0.971457	164	PTV_only	logistic
had_menopause	SLC2A2	HGNC:11006	-0.0100417	0.280695	0.971462	233	PTV_and_damaging_missense	logistic
ANM_neoplasm_surgery_free	CNTNAP2	HGNC:13830	0.00626355	0.175104	0.971465	485	PTV_and_damaging_missense	linear
had_menopause_neoplasm_surgery_free	RAB34	HGNC:16519	0.0063845	0.178512	0.97147	588	PTV_and_damaging_missense	logistic
had_menopause_neoplasm_surgery_free	ZAR1	HGNC:20436	0.0126542	0.353897	0.971476	128	PTV_and_damaging_missense	logistic
ANM_neoplasm_surgery_free	KCTD9	HGNC:22401	-0.0286314	0.800899	0.971483	23	PTV_and_damaging_missense	linear
ANM	YEATS4	HGNC:24859	0.0257724	0.721103	0.97149	29	PTV_and_damaging_missense	linear
had_menopause_neoplasm_surgery_free	ZNF462	HGNC:21684	-0.0139541	0.390508	0.971495	116	PTV_only	logistic
had_menopause	DNAAF11	HGNC:16725	0.00545052	0.152552	0.971499	63	PTV_only	Cox
had_menopause	RASSF6	HGNC:20796	-0.0117975	0.330291	0.971507	145	PTV_only	logistic
ANM	PITRM1	HGNC:17663	0.00316993	0.0887491	0.971507	1963	PTV_and_damaging_missense	linear
had_menopause	BEST4	HGNC:17106	0.00870023	0.243638	0.971514	342	PTV_and_damaging_missense	logistic
ANM_neoplasm_surgery_free	LIPJ	HGNC:21773	0.00422369	0.118335	0.971528	1073	PTV_and_damaging_missense	linear
had_menopause_neoplasm_surgery_free	RIOK2	HGNC:18999	0.00200347	0.0561455	0.971535	463	PTV_and_damaging_missense	Cox
ANM_neoplasm_surgery_free	DTX3	HGNC:24457	-0.023168	0.649327	0.971538	35	PTV_and_damaging_missense	linear
had_menopause_neoplasm_surgery_free	RBBP9	HGNC:9892	-0.010301	0.288744	0.971541	22	PTV_only	Cox
had_menopause	HERC3	HGNC:4876	0.0135621	0.380438	0.971562	140	PTV_and_damaging_missense	logistic
ANM_neoplasm_surgery_free	RET	HGNC:9967	-0.00753658	0.211443	0.971567	332	PTV_and_damaging_missense	linear
had_menopause_neoplasm_surgery_free	PRAMEF19	HGNC:24908	0.0134725	0.378012	0.971569	11	PTV_only	Cox
had_menopause_neoplasm_surgery_free	ZSCAN12	HGNC:13172	0.00171689	0.0481895	0.971579	658	PTV_only	Cox
had_menopause_neoplasm_surgery_free	TIMM21	HGNC:25010	-0.023438	0.657888	0.97158	35	PTV_only	logistic
had_menopause	ME3	HGNC:6985	-0.00630284	0.176932	0.971583	604	PTV_and_damaging_missense	logistic
had_menopause	UNC45B	HGNC:14304	-0.0192247	0.539717	0.971585	69	PTV_only	logistic
ANM	CD320	HGNC:16692	0.0168955	0.474532	0.971598	67	PTV_and_damaging_missense	linear
had_menopause	SH2D3C	HGNC:16884	-0.00432661	0.121524	0.971599	1330	PTV_and_damaging_missense	logistic
had_menopause_neoplasm_surgery_free	MTCL1	HGNC:29121	0.00350466	0.0984404	0.9716	2006	PTV_and_damaging_missense	logistic
had_menopause	TXNDC5	HGNC:21073	-0.00619334	0.173965	0.9716	585	PTV_and_damaging_missense	logistic
had_menopause_neoplasm_surgery_free	ZNF141	HGNC:12926	-0.0177832	0.500096	0.971634	11	PTV_only	Cox
ANM_neoplasm_surgery_free	CRLS1	HGNC:16148	0.0284781	0.800939	0.971637	23	PTV_only	linear
had_menopause_neoplasm_surgery_free	PDE6B	HGNC:8786	0.0115853	0.32585	0.971638	170	PTV_only	logistic
ANM_neoplasm_surgery_free	SAMSN1	HGNC:10528	0.0189431	0.532811	0.971639	52	PTV_only	linear
had_menopause_neoplasm_surgery_free	TTC32	HGNC:32954	0.00373005	0.104934	0.971644	125	PTV_and_damaging_missense	Cox
ANM	CDCA8	HGNC:14629	0.0120209	0.338183	0.971645	132	PTV_and_damaging_missense	linear
ANM_neoplasm_surgery_free	FMNL1	HGNC:1212	-0.0431682	1.21447	0.971645	10	PTV_only	linear
ANM	ROM1	HGNC:10254	0.0125535	0.353216	0.971649	121	PTV_only	linear
ANM_neoplasm_surgery_free	CFAP92	HGNC:29231	-0.00465918	0.1311	0.97165	871	PTV_only	linear
ANM_neoplasm_surgery_free	SCML4	HGNC:21397	-0.00729669	0.205348	0.971655	352	PTV_and_damaging_missense	linear
ANM_neoplasm_surgery_free	AFG3L2	HGNC:315	0.0055123	0.155199	0.971667	619	PTV_and_damaging_missense	linear
had_menopause_neoplasm_surgery_free	SLC47A1	HGNC:25588	0.00502191	0.141394	0.971667	951	PTV_and_damaging_missense	logistic
had_menopause_neoplasm_surgery_free	ELANE	HGNC:3309	-0.00470764	0.132563	0.971671	88	PTV_and_damaging_missense	Cox
had_menopause_neoplasm_surgery_free	DCUN1D1	HGNC:18184	0.00814869	0.229481	0.971674	24	PTV_and_damaging_missense	Cox
had_menopause	TCTE1	HGNC:11693	0.00648777	0.1829	0.971704	545	PTV_and_damaging_missense	logistic
ANM	PCYT2	HGNC:8756	-0.0103331	0.291305	0.971704	178	PTV_and_damaging_missense	linear
ANM	USP20	HGNC:12619	-0.0239698	0.675918	0.971711	33	PTV_only	linear
ANM_neoplasm_surgery_free	NFKB1	HGNC:7794	-0.0118167	0.333364	0.971724	133	PTV_and_damaging_missense	linear
had_menopause	TRIB3	HGNC:16228	0.016924	0.477582	0.971731	89	PTV_only	logistic
ANM_neoplasm_surgery_free	FPGT	HGNC:3825	-0.0153206	0.432361	0.971733	79	PTV_only	linear
had_menopause	GIP	HGNC:4270	0.01522	0.429556	0.971735	91	PTV_and_damaging_missense	logistic
had_menopause_neoplasm_surgery_free	SPINK2	HGNC:11245	0.00222321	0.0627763	0.971749	418	PTV_and_damaging_missense	Cox
had_menopause_neoplasm_surgery_free	PNLIPRP3	HGNC:23492	-0.00598991	0.169141	0.97175	60	PTV_only	Cox
ANM	GSDMB	HGNC:23690	0.00362882	0.102522	0.971764	1461	PTV_and_damaging_missense	linear
had_menopause	KCNV2	HGNC:19698	0.00453348	0.128097	0.971768	96	PTV_only	Cox
had_menopause_neoplasm_surgery_free	MYLK	HGNC:7590	-0.00105278	0.0297579	0.971778	1735	PTV_and_damaging_missense	Cox
had_menopause	C17orf78	HGNC:26831	-0.00486225	0.137453	0.971782	67	PTV_only	Cox
had_menopause_neoplasm_surgery_free	APBA3	HGNC:580	0.00142509	0.040287	0.971782	977	PTV_and_damaging_missense	Cox
had_menopause	PIH1D2	HGNC:25210	-0.0234773	0.663843	0.971788	56	PTV_only	logistic
had_menopause_neoplasm_surgery_free	CEP162	HGNC:21107	0.00187744	0.0530882	0.971789	543	PTV_and_damaging_missense	Cox
had_menopause	CLEC18A	HGNC:30388	-0.0196514	0.555696	0.97179	55	PTV_only	logistic
ANM_neoplasm_surgery_free	TRAPPC2L	HGNC:30887	0.0194079	0.548833	0.971791	49	PTV_only	linear
had_menopause	GASK1A	HGNC:24485	0.00395438	0.111877	0.971804	133	PTV_only	Cox
had_menopause_neoplasm_surgery_free	PSMD3	HGNC:9560	-0.00126361	0.0357569	0.97181	1201	PTV_and_damaging_missense	Cox
had_menopause_neoplasm_surgery_free	MB	HGNC:6915	0.00538839	0.152594	0.971831	57	PTV_and_damaging_missense	Cox
had_menopause_neoplasm_surgery_free	MYNN	HGNC:14955	0.0492452	1.39464	0.971832	13	PTV_only	logistic
had_menopause	CHCHD3	HGNC:21906	0.0117713	0.333371	0.971833	12	PTV_only	Cox
ANM	VKORC1L1	HGNC:21492	0.0366316	1.0376	0.971837	14	PTV_only	linear
ANM	BLK	HGNC:1057	-0.0121706	0.344755	0.971839	127	PTV_only	linear
had_menopause	RFT1	HGNC:30220	-0.00158997	0.0450523	0.971847	761	PTV_and_damaging_missense	Cox
ANM_neoplasm_surgery_free	PRG4	HGNC:9364	0.00511349	0.144903	0.971849	711	PTV_and_damaging_missense	linear
had_menopause	EGF	HGNC:3229	-0.00200522	0.0568436	0.97186	456	PTV_and_damaging_missense	Cox
had_menopause	ZNF181	HGNC:12971	0.0118308	0.335386	0.97186	185	PTV_and_damaging_missense	logistic
had_menopause	ACOT4	HGNC:19748	-0.00543996	0.15436	0.971887	72	PTV_only	Cox
had_menopause_neoplasm_surgery_free	ZNF223	HGNC:13016	0.00187906	0.0533325	0.971894	552	PTV_and_damaging_missense	Cox
had_menopause_neoplasm_surgery_free	ICE2	HGNC:29885	-0.0053753	0.152571	0.971895	72	PTV_only	Cox
had_menopause_neoplasm_surgery_free	SLC52A2	HGNC:30224	-0.0283418	0.804739	0.971905	36	PTV_only	logistic
had_menopause_neoplasm_surgery_free	R3HDM4	HGNC:28270	-0.00935351	0.265716	0.971919	246	PTV_and_damaging_missense	logistic
had_menopause	DNASE2B	HGNC:28875	0.00490312	0.13934	0.97193	946	PTV_and_damaging_missense	logistic
ANM_neoplasm_surgery_free	ZNF302	HGNC:13848	0.00446029	0.126789	0.971937	932	PTV_and_damaging_missense	linear
had_menopause_neoplasm_surgery_free	IL2RB	HGNC:6009	0.00371442	0.105592	0.971938	1610	PTV_and_damaging_missense	logistic
ANM_neoplasm_surgery_free	ATG2B	HGNC:20187	-0.00387878	0.110264	0.971939	1239	PTV_and_damaging_missense	linear
had_menopause	CPB2	HGNC:2300	-0.00718191	0.204166	0.971939	34	PTV_only	Cox
had_menopause	CRYGD	HGNC:2411	0.00140834	0.0400402	0.971942	954	PTV_and_damaging_missense	Cox
had_menopause	FCHSD2	HGNC:29114	0.0117257	0.333469	0.97195	15	PTV_only	Cox
had_menopause	MAPK14	HGNC:6876	-0.00395819	0.112577	0.971952	111	PTV_and_damaging_missense	Cox
had_menopause_neoplasm_surgery_free	WNT9A	HGNC:12778	0.00414404	0.117938	0.97197	117	PTV_and_damaging_missense	Cox
ANM_neoplasm_surgery_free	C8orf37	HGNC:27232	-0.0221793	0.631702	0.971992	37	PTV_only	linear
had_menopause_neoplasm_surgery_free	WDR86	HGNC:28020	0.00496761	0.141521	0.971999	64	PTV_only	Cox
had_menopause_neoplasm_surgery_free	ADCY6	HGNC:237	-0.00702225	0.200063	0.972	36	PTV_only	Cox
had_menopause	CRISP3	HGNC:16904	-0.0180852	0.515354	0.972006	60	PTV_only	logistic
had_menopause	COG5	HGNC:14857	0.00136709	0.0389571	0.972006	1030	PTV_and_damaging_missense	Cox
had_menopause	KIF14	HGNC:19181	0.0131369	0.374404	0.97201	112	PTV_only	logistic
ANM_neoplasm_surgery_free	ISOC2	HGNC:26278	0.0360068	1.02648	0.972018	14	PTV_only	linear
had_menopause	ACSBG2	HGNC:24174	0.00392523	0.111923	0.972023	111	PTV_only	Cox
had_menopause	PMM1	HGNC:9114	-0.00501112	0.142918	0.97203	74	PTV_only	Cox
had_menopause_neoplasm_surgery_free	UGT2B10	HGNC:12544	-0.00270989	0.0772896	0.972031	264	PTV_only	Cox
had_menopause_neoplasm_surgery_free	C7orf33	HGNC:21724	0.000902989	0.0257564	0.972033	2418	PTV_and_damaging_missense	Cox
had_menopause_neoplasm_surgery_free	RFXANK	HGNC:9987	0.0289911	0.827254	0.972044	22	PTV_only	logistic
had_menopause	UNC13A	HGNC:23150	-0.000856036	0.0244366	0.972055	2603	PTV_and_damaging_missense	Cox
had_menopause	TJP1	HGNC:11827	0.00366503	0.104623	0.972055	1639	PTV_and_damaging_missense	logistic
had_menopause	ZIK1	HGNC:33104	0.0338258	0.965926	0.972065	20	PTV_only	logistic
had_menopause	C2	HGNC:1248	0.00673379	0.192295	0.972065	502	PTV_and_damaging_missense	logistic
had_menopause	INTS11	HGNC:26052	0.00678222	0.193717	0.972071	467	PTV_only	logistic
ANM_neoplasm_surgery_free	NRBF2	HGNC:19692	-0.00622322	0.177849	0.972087	470	PTV_and_damaging_missense	linear
had_menopause_neoplasm_surgery_free	KANSL1	HGNC:24565	-0.00903257	0.258248	0.972099	19	PTV_only	Cox
had_menopause	TRIM9	HGNC:16288	0.011685	0.334161	0.972105	195	PTV_and_damaging_missense	logistic
had_menopause	SLC44A5	HGNC:28524	0.00782009	0.22365	0.972107	37	PTV_only	Cox
had_menopause_neoplasm_surgery_free	IPO13	HGNC:16853	0.00718098	0.205544	0.97213	477	PTV_and_damaging_missense	logistic
ANM	RBSN	HGNC:20759	-0.0266012	0.761459	0.972132	26	PTV_only	linear
had_menopause	LGALS14	HGNC:30054	0.0050436	0.144394	0.972136	69	PTV_and_damaging_missense	Cox
had_menopause	CROCC	HGNC:21299	-0.00195653	0.0560226	0.97214	502	PTV_only	Cox
had_menopause_neoplasm_surgery_free	TMEM79	HGNC:28196	0.0179455	0.513931	0.972145	47	PTV_only	logistic
had_menopause_neoplasm_surgery_free	SYNE1	HGNC:17089	0.0095447	0.273443	0.972155	269	PTV_only	logistic
had_menopause_neoplasm_surgery_free	AKAP8L	HGNC:29857	-0.00667147	0.191133	0.972156	519	PTV_and_damaging_missense	logistic
ANM_neoplasm_surgery_free	HAVCR1	HGNC:17866	-0.0087616	0.251119	0.972167	235	PTV_and_damaging_missense	linear
had_menopause	GRP	HGNC:4605	0.00712043	0.204177	0.97218	40	PTV_and_damaging_missense	Cox
ANM_neoplasm_surgery_free	PTMA	HGNC:9623	-0.00855704	0.245393	0.972183	246	PTV_and_damaging_missense	linear
had_menopause_neoplasm_surgery_free	MEA1	HGNC:6986	-0.0162834	0.467035	0.972187	92	PTV_and_damaging_missense	logistic
ANM	UVSSA	HGNC:29304	0.0112047	0.32162	0.972209	150	PTV_only	linear
had_menopause_neoplasm_surgery_free	SLCO2A1	HGNC:10955	-0.00199375	0.0572327	0.972211	502	PTV_and_damaging_missense	Cox
had_menopause_neoplasm_surgery_free	FAAP24	HGNC:28467	0.0232517	0.667501	0.972212	36	PTV_only	logistic
had_menopause_neoplasm_surgery_free	RNF168	HGNC:26661	-0.0187676	0.539046	0.972226	44	PTV_only	logistic
had_menopause	RAPGEF3	HGNC:16629	0.00300159	0.0862614	0.972242	2587	PTV_and_damaging_missense	logistic
ANM_neoplasm_surgery_free	PARP14	HGNC:29232	-0.00536505	0.154204	0.972246	627	PTV_and_damaging_missense	linear
had_menopause_neoplasm_surgery_free	DDX52	HGNC:20038	0.00293427	0.0843401	0.972246	206	PTV_only	Cox
had_menopause_neoplasm_surgery_free	DOK4	HGNC:19868	-0.0120894	0.347769	0.972269	163	PTV_and_damaging_missense	logistic
had_menopause	PTER	HGNC:9590	-0.00122429	0.0352245	0.972274	1224	PTV_and_damaging_missense	Cox
had_menopause	IDI2	HGNC:23487	0.00862454	0.248235	0.972284	287	PTV_only	logistic
had_menopause	N4BP2L1	HGNC:25037	-0.0327427	0.942594	0.97229	27	PTV_only	logistic
had_menopause	ADAP2	HGNC:16487	-0.00250337	0.0720884	0.972298	303	PTV_and_damaging_missense	Cox
had_menopause	PEX12	HGNC:8854	0.0117522	0.338435	0.972299	158	PTV_only	logistic
ANM_neoplasm_surgery_free	ZIC5	HGNC:20322	0.022543	0.649341	0.972306	35	PTV_only	linear
had_menopause	BDP1	HGNC:13652	0.00202028	0.0582007	0.972309	5791	PTV_and_damaging_missense	logistic
had_menopause_neoplasm_surgery_free	COPS6	HGNC:21749	-0.00842021	0.242611	0.972314	29	PTV_and_damaging_missense	Cox
had_menopause_neoplasm_surgery_free	SIRPG	HGNC:15757	0.00753968	0.21727	0.972317	386	PTV_only	logistic
ANM_neoplasm_surgery_free	KATNBL1	HGNC:26199	-0.0153988	0.443782	0.97232	75	PTV_and_damaging_missense	linear
had_menopause	APOC3	HGNC:610	-0.00604429	0.174203	0.972321	570	PTV_only	logistic
had_menopause_neoplasm_surgery_free	SPARC	HGNC:11219	0.00851687	0.245481	0.972323	342	PTV_and_damaging_missense	logistic
had_menopause_neoplasm_surgery_free	ETV5	HGNC:3494	0.00210122	0.0605682	0.972326	437	PTV_and_damaging_missense	Cox
ANM_neoplasm_surgery_free	MVK	HGNC:7530	0.012489	0.360051	0.97233	114	PTV_and_damaging_missense	linear
had_menopause_neoplasm_surgery_free	PPP2R3C	HGNC:17485	0.0249911	0.720571	0.972333	53	PTV_only	logistic
had_menopause_neoplasm_surgery_free	FXYD7	HGNC:4034	0.00655685	0.189096	0.972339	39	PTV_and_damaging_missense	Cox
ANM_neoplasm_surgery_free	ITGA1	HGNC:6134	-0.00643841	0.185687	0.97234	431	PTV_and_damaging_missense	linear
had_menopause	C9orf78	HGNC:24932	-0.00707651	0.204172	0.972351	45	PTV_only	Cox
had_menopause	CPD	HGNC:2301	0.00817047	0.235748	0.972353	29	PTV_only	Cox
ANM	ABCA10	HGNC:30	-0.00431213	0.124422	0.972353	986	PTV_and_damaging_missense	linear
ANM	MED16	HGNC:17556	0.00429424	0.123924	0.972357	994	PTV_and_damaging_missense	linear
had_menopause_neoplasm_surgery_free	ENPP3	HGNC:3358	0.0070887	0.204576	0.972358	422	PTV_only	logistic
had_menopause	AGAP5	HGNC:23467	-0.0199683	0.576287	0.972359	36	PTV_only	logistic
ANM	STAB1	HGNC:18628	-0.00359959	0.103884	0.972359	1423	PTV_and_damaging_missense	linear
had_menopause_neoplasm_surgery_free	GTF3A	HGNC:4662	0.00612718	0.176849	0.972362	50	PTV_only	Cox
had_menopause_neoplasm_surgery_free	SMUG1	HGNC:17148	0.00555079	0.160236	0.972366	73	PTV_only	Cox
had_menopause_neoplasm_surgery_free	ZNF107	HGNC:12887	0.0141665	0.409059	0.972373	100	PTV_and_damaging_missense	logistic
ANM_neoplasm_surgery_free	TNNT3	HGNC:11950	-0.00592434	0.171125	0.972383	508	PTV_and_damaging_missense	linear
had_menopause_neoplasm_surgery_free	ZNF25	HGNC:13043	0.0151188	0.436719	0.972384	99	PTV_and_damaging_missense	logistic
ANM	IRAK3	HGNC:17020	0.00811682	0.234527	0.972391	275	PTV_and_damaging_missense	linear
ANM_neoplasm_surgery_free	PCMT1	HGNC:8728	-0.0215657	0.623188	0.972394	38	PTV_and_damaging_missense	linear
ANM	SORCS3	HGNC:16699	-0.00670998	0.193919	0.972397	403	PTV_and_damaging_missense	linear
had_menopause_neoplasm_surgery_free	CHD6	HGNC:19057	0.0104313	0.301557	0.972405	17	PTV_only	Cox
had_menopause_neoplasm_surgery_free	CATSPER4	HGNC:23220	-0.00172675	0.0499277	0.972411	624	PTV_and_damaging_missense	Cox
had_menopause	MRPL2	HGNC:14056	-0.00169004	0.0488739	0.972415	630	PTV_and_damaging_missense	Cox
ANM	SAR1B	HGNC:10535	-0.0372353	1.0768	0.972415	13	PTV_only	linear
ANM	ADGRG5	HGNC:19010	-0.00724218	0.209473	0.97242	345	PTV_and_damaging_missense	linear
had_menopause_neoplasm_surgery_free	AGBL2	HGNC:26296	0.00132318	0.0382737	0.972421	1088	PTV_and_damaging_missense	Cox
had_menopause_neoplasm_surgery_free	KLHDC2	HGNC:20231	-0.00233033	0.067412	0.972424	327	PTV_and_damaging_missense	Cox
had_menopause	VCAN	HGNC:2464	-0.000878386	0.0254114	0.972425	2461	PTV_and_damaging_missense	Cox
had_menopause_neoplasm_surgery_free	TIMM10B	HGNC:4022	0.0379276	1.09759	0.972434	20	PTV_and_damaging_missense	logistic
ANM_neoplasm_surgery_free	METTL3	HGNC:17563	-0.0134155	0.388252	0.972436	98	PTV_only	linear
had_menopause_neoplasm_surgery_free	MYLPF	HGNC:29824	0.00358616	0.103799	0.972439	143	PTV_and_damaging_missense	Cox
ANM_neoplasm_surgery_free	TNFRSF10A	HGNC:11904	-0.0124894	0.361616	0.972449	113	PTV_only	linear
ANM_neoplasm_surgery_free	ATP1A1	HGNC:799	-0.0224237	0.649324	0.972452	35	PTV_and_damaging_missense	linear
ANM_neoplasm_surgery_free	TLCD2	HGNC:33522	-0.00408532	0.118302	0.972452	1074	PTV_only	linear
had_menopause_neoplasm_surgery_free	SELENOO	HGNC:30395	-0.00422662	0.122404	0.972455	1224	PTV_and_damaging_missense	logistic
had_menopause	TIMELESS	HGNC:11813	0.00293637	0.0850613	0.972462	2662	PTV_and_damaging_missense	logistic
ANM_neoplasm_surgery_free	PSMD6	HGNC:9564	-0.0342243	0.99176	0.972472	15	PTV_only	linear
had_menopause_neoplasm_surgery_free	TMTC3	HGNC:26899	-0.02754	0.798631	0.972491	42	PTV_only	logistic
ANM	PRDM10	HGNC:13995	-0.0257621	0.747238	0.972497	27	PTV_only	linear
ANM_neoplasm_surgery_free	RBPJL	HGNC:13761	-0.024177	0.701378	0.972502	30	PTV_only	linear
had_menopause_neoplasm_surgery_free	MBD4	HGNC:6919	-0.00101818	0.029545	0.972509	1791	PTV_and_damaging_missense	Cox
had_menopause	PHLDB2	HGNC:29573	0.0209288	0.607311	0.972509	62	PTV_only	logistic
had_menopause	LRRC66	HGNC:34299	0.00525709	0.152567	0.972512	71	PTV_only	Cox
ANM	LYG1	HGNC:27014	-0.00892584	0.259184	0.972528	225	PTV_and_damaging_missense	linear
had_menopause_neoplasm_surgery_free	MPO	HGNC:7218	0.0036332	0.105523	0.972534	1533	PTV_only	logistic
had_menopause_neoplasm_surgery_free	CPNE3	HGNC:2316	0.00102552	0.0297899	0.972538	1776	PTV_and_damaging_missense	Cox
had_menopause_neoplasm_surgery_free	CAMKK1	HGNC:1469	-0.00438296	0.127484	0.972574	1179	PTV_and_damaging_missense	logistic
ANM_neoplasm_surgery_free	PET100	HGNC:40038	0.00744816	0.21664	0.972574	316	PTV_and_damaging_missense	linear
ANM_neoplasm_surgery_free	ZDHHC6	HGNC:19160	-0.0214254	0.623197	0.972574	38	PTV_only	linear
ANM	LPL	HGNC:6677	-0.0129113	0.375585	0.972577	107	PTV_and_damaging_missense	linear
had_menopause	MTFR1	HGNC:29510	0.00953171	0.277449	0.972594	21	PTV_only	Cox
had_menopause	DCLRE1B	HGNC:17641	-0.00230416	0.067073	0.972596	347	PTV_and_damaging_missense	Cox
had_menopause	TSACC	HGNC:30636	0.034633	1.00854	0.972606	12	PTV_and_damaging_missense	logistic
ANM	MAD2L2	HGNC:6764	0.011791	0.343427	0.972611	128	PTV_and_damaging_missense	linear
had_menopause	CFHR4	HGNC:16979	0.00350619	0.102147	0.972618	158	PTV_only	Cox
ANM_neoplasm_surgery_free	ATP5PF	HGNC:847	0.0397493	1.15803	0.972618	11	PTV_and_damaging_missense	linear
ANM	MCF2L2	HGNC:30319	-0.0158173	0.460934	0.972625	71	PTV_only	linear
had_menopause	B4GALT1	HGNC:924	0.00283376	0.0825937	0.97263	222	PTV_and_damaging_missense	Cox
had_menopause_neoplasm_surgery_free	IFI16	HGNC:5395	0.00606696	0.176858	0.972635	48	PTV_only	Cox
had_menopause	MAP3K1	HGNC:6848	0.0068566	0.199916	0.97264	513	PTV_and_damaging_missense	logistic
had_menopause_neoplasm_surgery_free	ERMAP	HGNC:15743	-0.00370232	0.107974	0.972647	1587	PTV_and_damaging_missense	logistic
had_menopause	SH2B2	HGNC:17381	0.0060604	0.176841	0.972662	50	PTV_only	Cox
had_menopause	IL22RA2	HGNC:14901	-0.0136247	0.397702	0.972671	134	PTV_only	logistic
ANM	BBS9	HGNC:30000	-0.0152608	0.44554	0.972676	76	PTV_only	linear
had_menopause_neoplasm_surgery_free	HDAC5	HGNC:14068	-0.0044127	0.12888	0.972687	1052	PTV_and_damaging_missense	logistic
ANM_neoplasm_surgery_free	C8A	HGNC:1352	-0.0191853	0.560402	0.97269	47	PTV_only	linear
had_menopause_neoplasm_surgery_free	HOXA7	HGNC:5108	-0.013959	0.408307	0.972728	10	PTV_only	Cox
had_menopause_neoplasm_surgery_free	TRADD	HGNC:12030	0.00474296	0.138755	0.972732	79	PTV_and_damaging_missense	Cox
had_menopause_neoplasm_surgery_free	MISP	HGNC:27000	-0.000808478	0.0236639	0.972746	2884	PTV_and_damaging_missense	Cox
had_menopause	CLEC18C	HGNC:28538	0.0448083	1.31155	0.972746	13	PTV_only	logistic
had_menopause_neoplasm_surgery_free	NEK11	HGNC:18593	-0.00577602	0.169135	0.972757	55	PTV_only	Cox
ANM_neoplasm_surgery_free	ALG1	HGNC:18294	0.00599142	0.175504	0.972767	483	PTV_and_damaging_missense	linear
had_menopause	DYSF	HGNC:3097	0.00817717	0.239588	0.972773	333	PTV_only	logistic
had_menopause_neoplasm_surgery_free	BTBD1	HGNC:1120	-0.0263775	0.773251	0.972787	29	PTV_only	logistic
had_menopause	RBM43	HGNC:24790	0.00218304	0.0639955	0.972787	371	PTV_and_damaging_missense	Cox
had_menopause_neoplasm_surgery_free	YWHAB	HGNC:12849	-0.0195466	0.573073	0.972791	44	PTV_and_damaging_missense	logistic
ANM_neoplasm_surgery_free	SUSD1	HGNC:25413	0.0118678	0.348049	0.972799	122	PTV_only	linear
ANM	ORC6	HGNC:17151	-0.0303567	0.890711	0.972812	19	PTV_only	linear
had_menopause	TRANK1	HGNC:29011	0.00262997	0.0772241	0.972832	3344	PTV_and_damaging_missense	logistic
ANM	TMTC2	HGNC:25440	-0.00714278	0.209766	0.972836	344	PTV_and_damaging_missense	linear
had_menopause_neoplasm_surgery_free	IFT88	HGNC:20606	-0.0065353	0.191934	0.972837	513	PTV_and_damaging_missense	logistic
had_menopause_neoplasm_surgery_free	CENPP	HGNC:32933	-0.00312468	0.0917766	0.97284	188	PTV_and_damaging_missense	Cox
had_menopause_neoplasm_surgery_free	MLX	HGNC:11645	0.00399478	0.117334	0.97284	114	PTV_and_damaging_missense	Cox
had_menopause_neoplasm_surgery_free	GABARAP	HGNC:4067	0.0076148	0.223672	0.972842	33	PTV_and_damaging_missense	Cox
had_menopause_neoplasm_surgery_free	LVRN	HGNC:26904	-0.00284971	0.0837356	0.972851	210	PTV_only	Cox
had_menopause	STX12	HGNC:11430	-0.0115265	0.338763	0.972857	158	PTV_and_damaging_missense	logistic
had_menopause	MARK4	HGNC:13538	-0.00638179	0.187582	0.97286	574	PTV_and_damaging_missense	logistic
ANM_neoplasm_surgery_free	HSPA9	HGNC:5244	0.00782659	0.230052	0.972861	280	PTV_and_damaging_missense	linear
had_menopause	PFN1	HGNC:8881	0.00153584	0.0451465	0.972862	775	PTV_and_damaging_missense	Cox
had_menopause	TCP11L2	HGNC:28627	0.00118885	0.0349478	0.972863	1290	PTV_and_damaging_missense	Cox
ANM_neoplasm_surgery_free	NLRP2	HGNC:22948	0.00616826	0.181332	0.972864	452	PTV_and_damaging_missense	linear
ANM	KDELR3	HGNC:6306	0.016913	0.497244	0.972867	61	PTV_only	linear
had_menopause	ELMO2	HGNC:17233	0.00970297	0.285289	0.972868	235	PTV_and_damaging_missense	logistic
had_menopause	GNPDA1	HGNC:4417	-0.00329005	0.0967482	0.972872	176	PTV_and_damaging_missense	Cox
had_menopause	EPHX4	HGNC:23758	0.0128221	0.377094	0.972875	148	PTV_and_damaging_missense	logistic
had_menopause_neoplasm_surgery_free	TRIM23	HGNC:660	0.0102919	0.302733	0.97288	227	PTV_and_damaging_missense	logistic
had_menopause	KIAA0895	HGNC:22206	-0.00314649	0.0925755	0.972886	182	PTV_and_damaging_missense	Cox
ANM_neoplasm_surgery_free	ETNK2	HGNC:25575	-0.0188464	0.554526	0.972888	48	PTV_and_damaging_missense	linear
ANM_neoplasm_surgery_free	SMARCA2	HGNC:11098	-0.0049069	0.144391	0.972891	716	PTV_and_damaging_missense	linear
had_menopause_neoplasm_surgery_free	KLRC3	HGNC:6376	-0.0053108	0.156281	0.972891	74	PTV_only	Cox
had_menopause	TYSND1	HGNC:28531	-0.00118217	0.0348004	0.972901	1222	PTV_and_damaging_missense	Cox
had_menopause	CAGE1	HGNC:21622	-0.00726995	0.214023	0.972903	409	PTV_only	logistic
ANM_neoplasm_surgery_free	SAPCD1	HGNC:13938	-0.00903797	0.266114	0.972907	209	PTV_only	linear
had_menopause_neoplasm_surgery_free	MYH9	HGNC:7579	0.00266883	0.0785823	0.972907	3018	PTV_and_damaging_missense	logistic
ANM_neoplasm_surgery_free	SLFN12	HGNC:25500	0.00624	0.18376	0.972911	440	PTV_and_damaging_missense	linear
had_menopause_neoplasm_surgery_free	SETD6	HGNC:26116	0.00609118	0.179394	0.972914	519	PTV_only	logistic
ANM	KIF1B	HGNC:16636	-0.0188352	0.554995	0.972927	49	PTV_only	linear
had_menopause	SLC18A1	HGNC:10934	0.00639157	0.188341	0.972928	499	PTV_and_damaging_missense	logistic
ANM_neoplasm_surgery_free	CLYBL	HGNC:18355	-0.00739256	0.217976	0.972945	312	PTV_and_damaging_missense	linear
ANM_neoplasm_surgery_free	HOXD8	HGNC:5139	-0.031587	0.931685	0.972955	17	PTV_only	linear
had_menopause	ZNF367	HGNC:18320	-0.0183618	0.541731	0.972961	60	PTV_and_damaging_missense	logistic
had_menopause	CTNNAL1	HGNC:2512	0.0051953	0.153346	0.972973	757	PTV_and_damaging_missense	logistic
had_menopause	UPF2	HGNC:17854	0.00813099	0.240005	0.972974	332	PTV_and_damaging_missense	logistic
had_menopause_neoplasm_surgery_free	VCL	HGNC:12665	-0.00652107	0.192524	0.97298	38	PTV_only	Cox
had_menopause	ZYG11B	HGNC:25820	-0.00821468	0.242587	0.972987	23	PTV_only	Cox
had_menopause	CCNP	HGNC:25805	-0.031255	0.923045	0.972988	35	PTV_only	logistic
had_menopause_neoplasm_surgery_free	ZSCAN9	HGNC:12984	0.00939301	0.27743	0.972991	18	PTV_only	Cox
had_menopause	POLN	HGNC:18870	-0.00171881	0.0507731	0.972995	613	PTV_and_damaging_missense	Cox
had_menopause_neoplasm_surgery_free	ANKRD6	HGNC:17280	-0.00628566	0.185759	0.973007	42	PTV_only	Cox
had_menopause	WDR20	HGNC:19667	0.00310366	0.091757	0.973017	202	PTV_and_damaging_missense	Cox
ANM_neoplasm_surgery_free	DCTN3	HGNC:2713	0.019577	0.579168	0.973035	44	PTV_and_damaging_missense	linear
had_menopause_neoplasm_surgery_free	POLI	HGNC:9182	0.00228617	0.0676364	0.973036	349	PTV_and_damaging_missense	Cox
had_menopause	HOXD11	HGNC:5134	0.00872962	0.258341	0.973044	23	PTV_only	Cox
had_menopause	HDAC3	HGNC:4854	-0.0239197	0.707953	0.973047	49	PTV_only	logistic
had_menopause_neoplasm_surgery_free	HHIPL2	HGNC:25842	0.00174824	0.0517511	0.973051	584	PTV_and_damaging_missense	Cox
ANM	PTGR2	HGNC:20149	-0.00629358	0.186353	0.973059	442	PTV_and_damaging_missense	linear
had_menopause_neoplasm_surgery_free	AGER	HGNC:320	-0.0052475	0.15538	0.973059	837	PTV_only	logistic
had_menopause_neoplasm_surgery_free	PLCL1	HGNC:9063	0.0112546	0.333413	0.973072	18	PTV_only	Cox
ANM	ARNTL2	HGNC:18984	0.0153387	0.454612	0.973084	73	PTV_only	linear
had_menopause	MEF2B	HGNC:6995	-0.00871353	0.258266	0.973086	25	PTV_and_damaging_missense	Cox
had_menopause	SNF8	HGNC:17028	0.0101685	0.301557	0.973101	17	PTV_only	Cox
had_menopause_neoplasm_surgery_free	STXBP5L	HGNC:30757	-0.00614685	0.182311	0.973103	635	PTV_and_damaging_missense	logistic
had_menopause_neoplasm_surgery_free	SPECC1	HGNC:30615	0.000948646	0.028138	0.973105	1938	PTV_and_damaging_missense	Cox
had_menopause	KIF6	HGNC:21202	-0.00240006	0.0711892	0.973105	301	PTV_only	Cox
had_menopause_neoplasm_surgery_free	KRT6A	HGNC:6443	0.0443954	1.31732	0.973115	12	PTV_only	logistic
had_menopause_neoplasm_surgery_free	ZNF701	HGNC:25597	-0.0119153	0.353596	0.973118	12	PTV_only	Cox
ANM	AK6	HGNC:49151	0.0272825	0.809641	0.973119	23	PTV_only	linear
had_menopause_neoplasm_surgery_free	PPIL2	HGNC:9261	0.00546905	0.162306	0.97312	58	PTV_only	Cox
had_menopause_neoplasm_surgery_free	NPFFR1	HGNC:17425	0.00127761	0.0379277	0.973128	1065	PTV_and_damaging_missense	Cox
had_menopause	CTSH	HGNC:2535	0.00106021	0.0314769	0.973131	1638	PTV_and_damaging_missense	Cox
had_menopause_neoplasm_surgery_free	ING3	HGNC:14587	0.00519995	0.154442	0.973141	68	PTV_and_damaging_missense	Cox
had_menopause_neoplasm_surgery_free	OXLD1	HGNC:27901	0.0026486	0.0787051	0.973155	244	PTV_and_damaging_missense	Cox
had_menopause	NPHS2	HGNC:13394	-0.00203236	0.0604168	0.973165	410	PTV_and_damaging_missense	Cox
had_menopause	TGM1	HGNC:11777	0.00120137	0.035769	0.973206	1208	PTV_and_damaging_missense	Cox
had_menopause	KMT5B	HGNC:24283	0.00265042	0.078914	0.973207	239	PTV_and_damaging_missense	Cox
had_menopause	TGFBI	HGNC:11771	-0.00203641	0.0606373	0.973209	422	PTV_and_damaging_missense	Cox
had_menopause_neoplasm_surgery_free	IQCF2	HGNC:31815	-0.0356194	1.06097	0.973218	14	PTV_and_damaging_missense	logistic
had_menopause_neoplasm_surgery_free	PRSS36	HGNC:26906	0.00206236	0.061466	0.973234	423	PTV_and_damaging_missense	Cox
ANM_neoplasm_surgery_free	DUSP29	HGNC:23481	0.00819563	0.24437	0.973246	248	PTV_and_damaging_missense	linear
had_menopause	DYNC1I1	HGNC:2963	-0.0362071	1.08021	0.973261	20	PTV_only	logistic
had_menopause_neoplasm_surgery_free	MAN1A1	HGNC:6821	0.00298974	0.0891973	0.973261	202	PTV_and_damaging_missense	Cox
had_menopause_neoplasm_surgery_free	RFTN1	HGNC:30278	0.00768762	0.22947	0.973275	32	PTV_only	Cox
ANM_neoplasm_surgery_free	MARCHF10	HGNC:26655	-0.0123285	0.368198	0.973289	109	PTV_only	linear
had_menopause_neoplasm_surgery_free	BTN3A2	HGNC:1139	-0.0157217	0.469762	0.973302	83	PTV_only	logistic
had_menopause_neoplasm_surgery_free	PXMP2	HGNC:9716	0.00227179	0.0678855	0.973304	335	PTV_only	Cox
ANM	UBE2QL1	HGNC:37269	0.0131311	0.39248	0.973311	98	PTV_and_damaging_missense	linear
had_menopause_neoplasm_surgery_free	CSH1	HGNC:2440	-0.00477947	0.142916	0.973322	839	PTV_and_damaging_missense	logistic
had_menopause	HDAC2	HGNC:4853	-0.0387496	1.15875	0.973323	25	PTV_only	logistic
ANM	GEM	HGNC:4234	-0.00910062	0.272195	0.973328	204	PTV_and_damaging_missense	linear
ANM	DKKL1	HGNC:16528	0.0391345	1.17059	0.973331	11	PTV_only	linear
ANM_neoplasm_surgery_free	C1orf53	HGNC:30003	0.0142759	0.427032	0.973331	81	PTV_and_damaging_missense	linear
had_menopause	HBZ	HGNC:4835	-0.00136854	0.0409466	0.973338	915	PTV_and_damaging_missense	Cox
had_menopause_neoplasm_surgery_free	PCTP	HGNC:8752	-0.0123009	0.368292	0.973356	149	PTV_only	logistic
had_menopause	C14orf93	HGNC:20162	-0.00855325	0.256095	0.973357	242	PTV_and_damaging_missense	logistic
had_menopause_neoplasm_surgery_free	SLC43A1	HGNC:9225	0.00384783	0.115211	0.973357	1467	PTV_and_damaging_missense	logistic
had_menopause	LAMA3	HGNC:6483	-0.00227182	0.0680271	0.973359	327	PTV_only	Cox
had_menopause	AGR3	HGNC:24167	-0.00215045	0.064395	0.97336	350	PTV_only	Cox
had_menopause_neoplasm_surgery_free	SLC39A12	HGNC:20860	0.0232154	0.695199	0.97336	30	PTV_only	logistic
had_menopause	PMPCB	HGNC:9119	-0.0180677	0.541054	0.973361	61	PTV_only	logistic
ANM_neoplasm_surgery_free	DHRS13	HGNC:28326	-0.0106261	0.318225	0.973362	146	PTV_and_damaging_missense	linear
had_menopause_neoplasm_surgery_free	ESYT1	HGNC:29534	0.0012012	0.0359818	0.973369	1212	PTV_and_damaging_missense	Cox
ANM_neoplasm_surgery_free	ZNF512B	HGNC:29212	-0.00612932	0.183619	0.973371	451	PTV_and_damaging_missense	linear
had_menopause_neoplasm_surgery_free	NUDT22	HGNC:28189	0.00450244	0.134918	0.973378	90	PTV_only	Cox
had_menopause_neoplasm_surgery_free	BCHE	HGNC:983	-0.013269	0.397668	0.973382	113	PTV_only	logistic
had_menopause_neoplasm_surgery_free	APOC3	HGNC:610	0.00186176	0.0558183	0.973392	500	PTV_and_damaging_missense	Cox
had_menopause_neoplasm_surgery_free	PRKAB2	HGNC:9379	-0.00458353	0.137443	0.973397	84	PTV_and_damaging_missense	Cox
had_menopause	TFEB	HGNC:11753	0.0539463	1.61791	0.973401	10	PTV_only	logistic
had_menopause_neoplasm_surgery_free	HBEGF	HGNC:3059	0.0216635	0.649888	0.973408	25	PTV_and_damaging_missense	logistic
had_menopause_neoplasm_surgery_free	CD2AP	HGNC:14258	0.00253834	0.076164	0.973414	252	PTV_and_damaging_missense	Cox
had_menopause_neoplasm_surgery_free	HAUS3	HGNC:28719	-0.00827495	0.248409	0.973426	312	PTV_and_damaging_missense	logistic
had_menopause_neoplasm_surgery_free	ATF1	HGNC:783	0.00508256	0.15259	0.973429	64	PTV_and_damaging_missense	Cox
had_menopause_neoplasm_surgery_free	PRSS36	HGNC:26906	-0.00280895	0.0843315	0.973429	216	PTV_only	Cox
had_menopause_neoplasm_surgery_free	SUPT4H1	HGNC:11467	-0.00460341	0.138246	0.973436	973	PTV_and_damaging_missense	logistic
ANM	DDX25	HGNC:18698	0.00720754	0.216466	0.973438	323	PTV_and_damaging_missense	linear
had_menopause	ALDH5A1	HGNC:408	0.000964335	0.0289681	0.973444	1821	PTV_and_damaging_missense	Cox
had_menopause	SRBD1	HGNC:25521	-0.0113836	0.341991	0.973446	166	PTV_only	logistic
ANM	HIRIP3	HGNC:4917	0.00810593	0.24352	0.973446	255	PTV_and_damaging_missense	linear
had_menopause_neoplasm_surgery_free	IFNG	HGNC:5438	0.039304	1.18079	0.973446	12	PTV_only	logistic
had_menopause	GOLGA3	HGNC:4426	0.00352991	0.106068	0.973452	153	PTV_only	Cox
had_menopause	CSRNP1	HGNC:14300	-0.00329785	0.0991082	0.973455	141	PTV_and_damaging_missense	Cox
had_menopause_neoplasm_surgery_free	DNAH9	HGNC:2953	-0.00195374	0.0587206	0.973458	5670	PTV_and_damaging_missense	logistic
had_menopause_neoplasm_surgery_free	PLIN2	HGNC:248	-0.00513192	0.154276	0.973464	835	PTV_and_damaging_missense	logistic
ANM_neoplasm_surgery_free	NCBP3	HGNC:24612	-0.00416941	0.125364	0.973469	954	PTV_and_damaging_missense	linear
ANM	JAG2	HGNC:6189	-0.032263	0.970634	0.973484	16	PTV_only	linear
had_menopause_neoplasm_surgery_free	WDFY3	HGNC:20751	-0.0142809	0.429668	0.973485	258	PTV_only	logistic
had_menopause_neoplasm_surgery_free	CFAP126	HGNC:32325	0.0100957	0.303759	0.973486	196	PTV_and_damaging_missense	logistic
had_menopause	POTEB3	HGNC:51240	0.0111032	0.334587	0.973527	211	PTV_and_damaging_missense	logistic
had_menopause	METTL1	HGNC:7030	-0.00210583	0.0634877	0.97354	387	PTV_and_damaging_missense	Cox
ANM_neoplasm_surgery_free	F2R	HGNC:3537	0.0077541	0.233851	0.973548	271	PTV_and_damaging_missense	linear
had_menopause	BCAT2	HGNC:977	-0.00173135	0.0522605	0.973571	557	PTV_and_damaging_missense	Cox
had_menopause_neoplasm_surgery_free	DSP	HGNC:3052	-0.00662394	0.200057	0.973587	43	PTV_only	Cox
had_menopause	XYLT1	HGNC:15516	0.000797824	0.0241059	0.973597	2672	PTV_and_damaging_missense	Cox
had_menopause	STPG4	HGNC:26850	0.0185282	0.559997	0.973606	64	PTV_only	logistic
ANM_neoplasm_surgery_free	DENND11	HGNC:29472	-0.0040791	0.123337	0.973617	986	PTV_and_damaging_missense	linear
had_menopause	IL23R	HGNC:19100	-0.001423	0.0430301	0.973619	855	PTV_and_damaging_missense	Cox
had_menopause	TOR1A	HGNC:3098	-0.0100724	0.304847	0.973642	199	PTV_and_damaging_missense	logistic
had_menopause_neoplasm_surgery_free	TSPAN1	HGNC:20657	0.0471534	1.42825	0.973663	11	PTV_only	logistic
had_menopause_neoplasm_surgery_free	ADRM1	HGNC:15759	-0.00688556	0.208574	0.973665	34	PTV_only	Cox
ANM_neoplasm_surgery_free	VARS2	HGNC:21642	-0.00548984	0.166322	0.973669	538	PTV_and_damaging_missense	linear
had_menopause_neoplasm_surgery_free	HAUS1	HGNC:25174	-0.0117275	0.355372	0.973674	161	PTV_only	logistic
had_menopause_neoplasm_surgery_free	GLIS2	HGNC:29450	0.00227066	0.0688114	0.973676	307	PTV_and_damaging_missense	Cox
had_menopause_neoplasm_surgery_free	PRAM1	HGNC:30091	0.0237635	0.720392	0.973685	51	PTV_only	logistic
ANM	ACO1	HGNC:117	0.00439609	0.133281	0.973688	858	PTV_and_damaging_missense	linear
ANM_neoplasm_surgery_free	ARSB	HGNC:714	0.0316621	0.960292	0.973698	16	PTV_only	linear
ANM_neoplasm_surgery_free	SLC27A5	HGNC:10999	0.0128633	0.390306	0.973709	97	PTV_only	linear
had_menopause_neoplasm_surgery_free	ZMYM4	HGNC:13055	0.0134559	0.408321	0.973711	10	PTV_only	Cox
ANM	ASPHD2	HGNC:30437	0.0129974	0.394428	0.973712	97	PTV_and_damaging_missense	linear
ANM	PRAMEF20	HGNC:25224	0.00394578	0.119744	0.973713	1066	PTV_and_damaging_missense	linear
had_menopause	PGM3	HGNC:8907	-0.00895781	0.271919	0.97372	252	PTV_and_damaging_missense	logistic
had_menopause	TPP1	HGNC:2073	-0.0041981	0.127445	0.973722	1169	PTV_and_damaging_missense	logistic
had_menopause	COG7	HGNC:18622	-0.0036731	0.11151	0.973723	1491	PTV_and_damaging_missense	logistic
ANM_neoplasm_surgery_free	OXTR	HGNC:8529	-0.0077864	0.236471	0.973733	265	PTV_and_damaging_missense	linear
ANM	EPHX4	HGNC:23758	-0.0127888	0.388462	0.973737	100	PTV_and_damaging_missense	linear
had_menopause	BMP2K	HGNC:18041	-0.000795098	0.0241529	0.973739	2679	PTV_and_damaging_missense	Cox
had_menopause_neoplasm_surgery_free	ECE2	HGNC:13275	-0.00361615	0.109878	0.973746	125	PTV_only	Cox
ANM	TEX15	HGNC:11738	0.00234937	0.071416	0.973757	3076	PTV_and_damaging_missense	linear
had_menopause_neoplasm_surgery_free	ZSWIM4	HGNC:25704	-0.00717943	0.218296	0.973764	31	PTV_only	Cox
ANM	LMLN	HGNC:15991	0.0201905	0.613966	0.973766	40	PTV_only	linear
had_menopause_neoplasm_surgery_free	MPHOSPH6	HGNC:7214	0.0397032	1.20818	0.973785	13	PTV_only	logistic
had_menopause	UBE2Z	HGNC:25847	-0.0147051	0.447649	0.973795	89	PTV_and_damaging_missense	logistic
had_menopause	PLA2G12A	HGNC:18554	-0.00753773	0.229498	0.973799	29	PTV_only	Cox
ANM_neoplasm_surgery_free	PTPN7	HGNC:9659	-0.0101126	0.307906	0.9738	156	PTV_only	linear
had_menopause	ROR2	HGNC:10257	0.00261125	0.0795238	0.973805	3221	PTV_and_damaging_missense	logistic
had_menopause	PPAN	HGNC:9227	0.0126072	0.384004	0.973809	137	PTV_only	logistic
ANM	AP1AR	HGNC:28808	-0.0329028	1.00252	0.973818	15	PTV_only	linear
had_menopause_neoplasm_surgery_free	PCSK9	HGNC:20001	-0.00323642	0.0986343	0.973824	158	PTV_only	Cox
had_menopause	EI24	HGNC:13276	0.00546755	0.166721	0.973838	51	PTV_and_damaging_missense	Cox
had_menopause	CSN1S1	HGNC:2445	0.00186806	0.0570111	0.973861	483	PTV_and_damaging_missense	Cox
had_menopause_neoplasm_surgery_free	CACNA2D2	HGNC:1400	-0.0067744	0.206833	0.973872	439	PTV_and_damaging_missense	logistic
had_menopause	C1QTNF8	HGNC:31374	0.00686997	0.209757	0.973872	424	PTV_only	logistic
ANM	ATAT1	HGNC:21186	0.0232211	0.708995	0.973872	30	PTV_only	linear
had_menopause	RPTN	HGNC:26809	0.00864735	0.264056	0.973875	278	PTV_and_damaging_missense	logistic
ANM	RASA1	HGNC:9871	-0.02917	0.890801	0.973877	19	PTV_only	linear
had_menopause_neoplasm_surgery_free	PPP6C	HGNC:9323	0.0046802	0.142946	0.973881	77	PTV_and_damaging_missense	Cox
had_menopause_neoplasm_surgery_free	MON2	HGNC:29177	-0.00383113	0.117184	0.973919	1301	PTV_and_damaging_missense	logistic
had_menopause_neoplasm_surgery_free	FN1	HGNC:3778	-0.00206372	0.0631286	0.973921	5002	PTV_and_damaging_missense	logistic
ANM_neoplasm_surgery_free	RACK1	HGNC:4399	0.00969559	0.296718	0.973933	168	PTV_and_damaging_missense	linear
had_menopause_neoplasm_surgery_free	SGCE	HGNC:10808	0.00843864	0.258267	0.973934	24	PTV_only	Cox
ANM_neoplasm_surgery_free	ACBD5	HGNC:23338	-0.00759616	0.232563	0.973944	274	PTV_and_damaging_missense	linear
had_menopause	ILRUN	HGNC:21215	-0.00843812	0.258342	0.973944	22	PTV_and_damaging_missense	Cox
had_menopause	CNBD2	HGNC:16145	0.00881801	0.270019	0.973948	267	PTV_only	logistic
had_menopause	KCNMB1	HGNC:6285	0.0762753	2.33575	0.973949	15	PTV_only	logistic
had_menopause	VWA3A	HGNC:27088	0.00111469	0.0341382	0.973952	1319	PTV_and_damaging_missense	Cox
ANM_neoplasm_surgery_free	AHCYL1	HGNC:344	-0.0151038	0.462576	0.973953	69	PTV_and_damaging_missense	linear
ANM	MS4A6A	HGNC:13375	0.00394345	0.120791	0.973956	1047	PTV_and_damaging_missense	linear
had_menopause_neoplasm_surgery_free	DUSP18	HGNC:18484	0.00121257	0.0371445	0.973958	1145	PTV_and_damaging_missense	Cox
ANM_neoplasm_surgery_free	C1QL2	HGNC:24181	-0.0361807	1.10874	0.973968	12	PTV_only	linear
had_menopause	TPD52L2	HGNC:12007	0.0103844	0.318291	0.973973	178	PTV_and_damaging_missense	logistic
had_menopause	CHRNA4	HGNC:1958	0.00126688	0.0388399	0.973979	1043	PTV_and_damaging_missense	Cox
had_menopause_neoplasm_surgery_free	RLN3	HGNC:17135	0.00481216	0.147537	0.97398	75	PTV_and_damaging_missense	Cox
had_menopause_neoplasm_surgery_free	ZFP36L1	HGNC:1107	0.00522594	0.160256	0.973986	65	PTV_and_damaging_missense	Cox
ANM_neoplasm_surgery_free	PIK3R6	HGNC:27101	0.00657186	0.201622	0.973998	365	PTV_only	linear
ANM_neoplasm_surgery_free	TMEM106A	HGNC:28288	-0.0334399	1.02649	0.974012	14	PTV_only	linear
ANM_neoplasm_surgery_free	TMED3	HGNC:28889	-0.00457132	0.14037	0.974021	759	PTV_and_damaging_missense	linear
ANM_neoplasm_surgery_free	EFCAB13	HGNC:26864	-0.0125792	0.38628	0.974022	99	PTV_only	linear
had_menopause	NKIRAS1	HGNC:17899	-0.0330081	1.0141	0.974034	24	PTV_and_damaging_missense	logistic
had_menopause_neoplasm_surgery_free	DZANK1	HGNC:15858	-0.00351748	0.108105	0.974043	1562	PTV_only	logistic
had_menopause	SH2D6	HGNC:30439	-0.00615075	0.189039	0.974044	38	PTV_only	Cox
ANM	GABRG1	HGNC:4086	-0.0104999	0.322728	0.974046	145	PTV_and_damaging_missense	linear
ANM	USH1C	HGNC:12597	-0.0101218	0.311129	0.974048	156	PTV_only	linear
had_menopause	DBH	HGNC:2689	0.00167774	0.0515743	0.974049	588	PTV_only	Cox
had_menopause_neoplasm_surgery_free	TENT4B	HGNC:30758	-0.0331413	1.01878	0.974049	17	PTV_only	logistic
had_menopause_neoplasm_surgery_free	TTC23	HGNC:25730	0.0062741	0.192903	0.974054	477	PTV_and_damaging_missense	logistic
had_menopause	ALDH1A3	HGNC:409	0.0105737	0.325139	0.974057	215	PTV_and_damaging_missense	logistic
ANM	IQCN	HGNC:29350	0.012962	0.398593	0.974058	95	PTV_only	linear
had_menopause	SF1	HGNC:12950	-0.003238	0.0995827	0.974061	136	PTV_only	Cox
had_menopause_neoplasm_surgery_free	SMARCAL1	HGNC:11102	-0.00306514	0.0942831	0.974065	2163	PTV_and_damaging_missense	logistic
had_menopause_neoplasm_surgery_free	SFTPA1	HGNC:10798	-0.00904925	0.27839	0.974069	219	PTV_only	logistic
had_menopause	NFIC	HGNC:7786	0.00980227	0.30158	0.974071	14	PTV_only	Cox
ANM	MANF	HGNC:15461	0.0144735	0.445534	0.974085	76	PTV_and_damaging_missense	linear
had_menopause_neoplasm_surgery_free	RAB19	HGNC:19982	-0.0141764	0.436519	0.974092	85	PTV_and_damaging_missense	logistic
ANM	ATXN7L1	HGNC:22210	-0.0315216	0.970741	0.974096	16	PTV_only	linear
had_menopause_neoplasm_surgery_free	TNFRSF1B	HGNC:11917	-0.0136688	0.420995	0.974099	103	PTV_and_damaging_missense	logistic
had_menopause_neoplasm_surgery_free	AMY1C	HGNC:476	-0.00744681	0.229481	0.974113	26	PTV_only	Cox
had_menopause	KIF1B	HGNC:16636	-0.00464014	0.142996	0.974114	75	PTV_only	Cox
had_menopause_neoplasm_surgery_free	MAK	HGNC:6816	-0.00704424	0.217156	0.974122	399	PTV_and_damaging_missense	logistic
ANM	CDKN3	HGNC:1791	-0.0379523	1.17062	0.974137	11	PTV_only	linear
had_menopause	ID1	HGNC:5360	-0.0256669	0.791697	0.974137	27	PTV_only	logistic
had_menopause_neoplasm_surgery_free	KCTD2	HGNC:21294	0.0589698	1.81993	0.974151	11	PTV_only	logistic
ANM	CIAO1	HGNC:14280	0.0336074	1.03759	0.974161	14	PTV_only	linear
had_menopause_neoplasm_surgery_free	SIGLEC6	HGNC:10875	-0.00675357	0.208565	0.974168	36	PTV_only	Cox
had_menopause	NASP	HGNC:7644	-0.0114469	0.353589	0.974174	14	PTV_only	Cox
had_menopause	ZNF354C	HGNC:16736	0.00206746	0.0638702	0.974177	388	PTV_and_damaging_missense	Cox
had_menopause	SPTB	HGNC:11274	-0.00063526	0.0196311	0.974185	4151	PTV_and_damaging_missense	Cox
had_menopause_neoplasm_surgery_free	FAM166C	HGNC:27938	-0.0273778	0.846287	0.974193	32	PTV_only	logistic
had_menopause_neoplasm_surgery_free	CDK10	HGNC:1770	-0.0147533	0.456088	0.974195	76	PTV_only	logistic
had_menopause	ENPP4	HGNC:3359	0.00793961	0.24557	0.974208	319	PTV_and_damaging_missense	logistic
had_menopause_neoplasm_surgery_free	TBC1D22A	HGNC:1309	0.0260416	0.805482	0.974209	24	PTV_only	logistic
had_menopause	RYR1	HGNC:10483	0.00890573	0.275506	0.974213	299	PTV_only	logistic
had_menopause_neoplasm_surgery_free	RHBDF2	HGNC:20788	0.00372313	0.115222	0.974223	1351	PTV_and_damaging_missense	logistic
ANM_neoplasm_surgery_free	DUS1L	HGNC:30086	-0.00792527	0.24535	0.974231	246	PTV_and_damaging_missense	linear
ANM_neoplasm_surgery_free	LSG1	HGNC:25652	-0.00364166	0.112774	0.97424	1184	PTV_and_damaging_missense	linear
ANM_neoplasm_surgery_free	MCF2L2	HGNC:30319	-0.0164339	0.508922	0.97424	57	PTV_only	linear
had_menopause	METAP1D	HGNC:32583	-0.00477963	0.148018	0.97424	870	PTV_and_damaging_missense	logistic
had_menopause	SLC20A2	HGNC:10947	0.0131839	0.408318	0.974242	12	PTV_only	Cox
had_menopause	PTPN6	HGNC:9658	0.00181432	0.0561991	0.974246	526	PTV_and_damaging_missense	Cox
had_menopause	TCF21	HGNC:11632	0.00962879	0.298282	0.974248	213	PTV_and_damaging_missense	logistic
ANM_neoplasm_surgery_free	GDAP2	HGNC:18010	-0.0191328	0.592762	0.974251	42	PTV_only	linear
had_menopause_neoplasm_surgery_free	RAB3GAP1	HGNC:17063	-0.00476168	0.147544	0.974254	68	PTV_only	Cox
ANM	NDUFA13	HGNC:17194	0.0121781	0.377347	0.974254	106	PTV_and_damaging_missense	linear
ANM	STAP1	HGNC:24133	-0.0273415	0.847258	0.974256	21	PTV_only	linear
ANM_neoplasm_surgery_free	CCDC158	HGNC:26374	-0.0127237	0.39437	0.974262	95	PTV_only	linear
had_menopause	EHHADH	HGNC:3247	-0.00161503	0.0500754	0.974271	609	PTV_and_damaging_missense	Cox
ANM_neoplasm_surgery_free	BCAP29	HGNC:24131	-0.0309677	0.96021	0.974272	16	PTV_only	linear
had_menopause_neoplasm_surgery_free	TWF1	HGNC:9620	-0.0131674	0.408292	0.974273	12	PTV_only	Cox
had_menopause_neoplasm_surgery_free	FAM71E1	HGNC:25107	-0.00181091	0.0561545	0.974274	523	PTV_and_damaging_missense	Cox
had_menopause_neoplasm_surgery_free	ZCCHC4	HGNC:22917	0.00624219	0.193588	0.974277	458	PTV_only	logistic
ANM_neoplasm_surgery_free	ELOVL5	HGNC:21308	0.03735	1.15834	0.974277	11	PTV_only	linear
had_menopause	PECR	HGNC:18281	0.00295688	0.091755	0.974292	175	PTV_and_damaging_missense	Cox
ANM	C2orf81	HGNC:34350	-0.00944101	0.292981	0.974294	176	PTV_and_damaging_missense	linear
had_menopause_neoplasm_surgery_free	THAP4	HGNC:23187	0.00165632	0.0514065	0.974297	606	PTV_and_damaging_missense	Cox
had_menopause_neoplasm_surgery_free	TUFM	HGNC:12420	-0.0146596	0.45523	0.97431	97	PTV_and_damaging_missense	logistic
ANM	ARL14EP	HGNC:26798	-0.00362955	0.112719	0.974313	1205	PTV_only	linear
ANM_neoplasm_surgery_free	DOT1L	HGNC:24948	0.0059171	0.183766	0.974313	440	PTV_and_damaging_missense	linear
had_menopause	VNN3	HGNC:16431	-0.0216475	0.672664	0.974327	29	PTV_only	logistic
ANM	MAIP1	HGNC:26198	0.0240354	0.747224	0.97434	27	PTV_only	linear
had_menopause	LHX3	HGNC:6595	0.00141501	0.0440042	0.974348	804	PTV_and_damaging_missense	Cox
had_menopause	EDNRA	HGNC:3179	0.00536162	0.166763	0.974352	58	PTV_and_damaging_missense	Cox
had_menopause_neoplasm_surgery_free	TEPP	HGNC:33745	-0.00150798	0.0469215	0.974362	694	PTV_and_damaging_missense	Cox
had_menopause	HCK	HGNC:4840	0.0242814	0.755812	0.974371	33	PTV_only	logistic
ANM_neoplasm_surgery_free	SH3BGR	HGNC:10822	0.0126681	0.394342	0.974373	95	PTV_and_damaging_missense	linear
had_menopause	C2	HGNC:1248	0.00176192	0.0548537	0.974376	502	PTV_and_damaging_missense	Cox
had_menopause	PAXIP1	HGNC:8624	-0.00224447	0.069948	0.974402	306	PTV_and_damaging_missense	Cox
had_menopause_neoplasm_surgery_free	RNF32	HGNC:17118	0.0103055	0.32139	0.97442	160	PTV_only	logistic
had_menopause	PPP1R13L	HGNC:18838	-0.00172244	0.0537393	0.974431	538	PTV_and_damaging_missense	Cox
ANM_neoplasm_surgery_free	SIDT2	HGNC:24272	0.0262493	0.818967	0.974431	22	PTV_only	linear
had_menopause	SMIM21	HGNC:27598	0.0379619	1.18508	0.974446	21	PTV_only	logistic
had_menopause_neoplasm_surgery_free	AMHR2	HGNC:465	-0.00252818	0.0789249	0.974446	220	PTV_and_damaging_missense	Cox
had_menopause	TRERF1	HGNC:18273	0.00668045	0.208561	0.974447	34	PTV_only	Cox
ANM	PRPH	HGNC:9461	0.00261497	0.0816582	0.974454	2330	PTV_and_damaging_missense	linear
had_menopause	MIGA2	HGNC:23621	-0.000966063	0.0301946	0.974476	1705	PTV_and_damaging_missense	Cox
had_menopause_neoplasm_surgery_free	FNDC1	HGNC:21184	0.000791241	0.0247353	0.974481	2633	PTV_and_damaging_missense	Cox
had_menopause_neoplasm_surgery_free	SIGLEC10	HGNC:15620	-0.0054876	0.171556	0.974482	56	PTV_only	Cox
ANM	KDF1	HGNC:26624	-0.0284848	0.890696	0.974488	19	PTV_only	linear
had_menopause_neoplasm_surgery_free	HECTD4	HGNC:26611	-0.00159433	0.0498544	0.974488	743	PTV_only	Cox
had_menopause_neoplasm_surgery_free	PIKFYVE	HGNC:23785	0.0192438	0.602012	0.974499	66	PTV_only	logistic
ANM	CKLF	HGNC:13253	-0.0358213	1.12073	0.974502	12	PTV_only	linear
had_menopause_neoplasm_surgery_free	LGALS3BP	HGNC:6564	0.00604286	0.189073	0.974504	44	PTV_only	Cox
had_menopause_neoplasm_surgery_free	RSPH3	HGNC:21054	-0.00419662	0.131384	0.974519	86	PTV_only	Cox
had_menopause_neoplasm_surgery_free	DGKA	HGNC:2849	-0.00376722	0.117941	0.974519	110	PTV_only	Cox
ANM_neoplasm_surgery_free	IQCM	HGNC:53443	0.00289943	0.0908308	0.974535	1845	PTV_and_damaging_missense	linear
had_menopause	LAMA2	HGNC:6482	-0.00291001	0.0911871	0.974542	2299	PTV_and_damaging_missense	logistic
ANM_neoplasm_surgery_free	ZNF486	HGNC:20807	-0.012999	0.407392	0.974546	89	PTV_and_damaging_missense	linear
had_menopause_neoplasm_surgery_free	TMEM19	HGNC:25605	0.00237544	0.0744502	0.974547	274	PTV_and_damaging_missense	Cox
ANM_neoplasm_surgery_free	CSKMT	HGNC:33113	-0.0327512	1.02655	0.974549	14	PTV_only	linear
had_menopause	MOCOS	HGNC:18234	-0.00331082	0.103779	0.97455	1876	PTV_and_damaging_missense	logistic
ANM	CDH8	HGNC:1767	0.0319633	1.00243	0.974563	15	PTV_only	linear
ANM	SEMG1	HGNC:10742	0.00314781	0.0987464	0.97457	1578	PTV_and_damaging_missense	linear
had_menopause_neoplasm_surgery_free	FRG1	HGNC:3954	0.00150338	0.0471719	0.974575	697	PTV_and_damaging_missense	Cox
ANM	IDNK	HGNC:31367	0.0357161	1.12086	0.97458	12	PTV_only	linear
ANM_neoplasm_surgery_free	MYBPH	HGNC:7552	0.00568246	0.178412	0.974592	467	PTV_and_damaging_missense	linear
had_menopause	SLC9A5	HGNC:11078	-0.0026415	0.0829576	0.974598	2926	PTV_and_damaging_missense	logistic
ANM_neoplasm_surgery_free	DKKL1	HGNC:16528	-0.0368727	1.15803	0.974599	11	PTV_only	linear
had_menopause_neoplasm_surgery_free	CENPL	HGNC:17879	-0.00330255	0.103802	0.974619	162	PTV_and_damaging_missense	Cox
ANM_neoplasm_surgery_free	FBXL5	HGNC:13602	-0.018026	0.566603	0.97462	46	PTV_and_damaging_missense	linear
had_menopause_neoplasm_surgery_free	GTF2B	HGNC:4648	0.01997	0.628037	0.974634	27	PTV_and_damaging_missense	logistic
had_menopause_neoplasm_surgery_free	PSMA6	HGNC:9535	0.0191107	0.601118	0.974638	55	PTV_and_damaging_missense	logistic
ANM_neoplasm_surgery_free	KPNA5	HGNC:6398	-0.0118635	0.373361	0.974652	106	PTV_and_damaging_missense	linear
had_menopause	CRTC1	HGNC:16062	-0.00545172	0.171578	0.974652	48	PTV_only	Cox
had_menopause_neoplasm_surgery_free	SLC22A25	HGNC:32935	-0.00236423	0.0744286	0.974659	3409	PTV_and_damaging_missense	logistic
had_menopause_neoplasm_surgery_free	LRRC29	HGNC:13605	-0.00435231	0.13702	0.97466	982	PTV_and_damaging_missense	logistic
had_menopause	RBM38	HGNC:15818	0.00848836	0.2673	0.974667	23	PTV_only	Cox
ANM_neoplasm_surgery_free	MAP1LC3A	HGNC:6838	-0.0112362	0.353922	0.974673	118	PTV_and_damaging_missense	linear
had_menopause_neoplasm_surgery_free	ECRG4	HGNC:24642	-0.0100378	0.316292	0.974683	15	PTV_only	Cox
had_menopause_neoplasm_surgery_free	PBK	HGNC:18282	-0.00692603	0.218278	0.974687	37	PTV_only	Cox
ANM_neoplasm_surgery_free	SLC35G6	HGNC:31351	0.0104999	0.330912	0.974687	135	PTV_and_damaging_missense	linear
had_menopause	CHEK1	HGNC:1925	-0.00435802	0.137426	0.974702	74	PTV_only	Cox
had_menopause	SLC25A44	HGNC:29036	-0.00992027	0.312868	0.974705	222	PTV_and_damaging_missense	logistic
had_menopause_neoplasm_surgery_free	NFKBIE	HGNC:7799	0.0024286	0.0766013	0.974708	245	PTV_and_damaging_missense	Cox
had_menopause	RGPD4	HGNC:32417	0.000842007	0.0265638	0.974713	2183	PTV_only	Cox
ANM_neoplasm_surgery_free	TMEM120B	HGNC:32008	-0.0126324	0.398554	0.974715	93	PTV_only	linear
had_menopause_neoplasm_surgery_free	RIN2	HGNC:18750	-0.000562642	0.0177608	0.974728	5168	PTV_and_damaging_missense	Cox
had_menopause_neoplasm_surgery_free	SENP7	HGNC:30402	0.00295613	0.0933559	0.974739	180	PTV_and_damaging_missense	Cox
ANM	BTBD11	HGNC:23844	0.00512267	0.161803	0.974743	580	PTV_and_damaging_missense	linear
had_menopause	TBKBP1	HGNC:30140	0.00428461	0.135379	0.974752	986	PTV_and_damaging_missense	logistic
ANM_neoplasm_surgery_free	CA7	HGNC:1381	-0.0278785	0.881202	0.974762	19	PTV_and_damaging_missense	linear
had_menopause	BRD1	HGNC:1102	0.00559413	0.176828	0.974762	52	PTV_only	Cox
had_menopause_neoplasm_surgery_free	GRP	HGNC:4605	0.00767209	0.242615	0.974773	26	PTV_and_damaging_missense	Cox
had_menopause	DEUP1	HGNC:26344	0.0100679	0.318445	0.974778	166	PTV_only	logistic
had_menopause	SCRG1	HGNC:17036	-0.037325	1.18074	0.974782	11	PTV_only	logistic
had_menopause_neoplasm_surgery_free	HSD17B12	HGNC:18646	-0.00767072	0.242716	0.974788	26	PTV_only	Cox
had_menopause_neoplasm_surgery_free	HMGCL	HGNC:5005	-0.00302921	0.0959035	0.974802	153	PTV_and_damaging_missense	Cox
had_menopause_neoplasm_surgery_free	PCMTD1	HGNC:30483	0.00451434	0.142953	0.974808	81	PTV_and_damaging_missense	Cox
had_menopause	FOXN2	HGNC:5281	-0.039346	1.24596	0.974808	11	PTV_only	logistic
had_menopause	GDPD4	HGNC:24849	0.00123841	0.0392186	0.974809	988	PTV_only	Cox
had_menopause	ZNF285	HGNC:13079	-0.000885171	0.0280413	0.974818	1969	PTV_and_damaging_missense	Cox
had_menopause_neoplasm_surgery_free	TFAP2A	HGNC:11742	0.0129499	0.41031	0.974822	100	PTV_and_damaging_missense	logistic
ANM	CLTCL1	HGNC:2093	0.00963542	0.305333	0.974825	162	PTV_only	linear
had_menopause	ZNHIT1	HGNC:21688	-0.00411055	0.130268	0.974827	89	PTV_and_damaging_missense	Cox
had_menopause_neoplasm_surgery_free	PIP4P2	HGNC:25452	-0.00437944	0.138793	0.974828	68	PTV_and_damaging_missense	Cox
had_menopause	CLK4	HGNC:13659	0.00533458	0.169099	0.974833	61	PTV_only	Cox
had_menopause	C6orf132	HGNC:21288	-0.00136262	0.043195	0.974834	814	PTV_and_damaging_missense	Cox
had_menopause_neoplasm_surgery_free	ACCSL	HGNC:34391	0.0156244	0.495412	0.97484	60	PTV_only	logistic
ANM	MIS18A	HGNC:1286	0.0149504	0.474469	0.974863	67	PTV_and_damaging_missense	linear
had_menopause_neoplasm_surgery_free	KRT13	HGNC:6415	-0.0084243	0.26736	0.974863	18	PTV_only	Cox
had_menopause	DTWD2	HGNC:19334	0.0073134	0.232127	0.974866	381	PTV_and_damaging_missense	logistic
had_menopause	FNBP1L	HGNC:20851	-0.0111401	0.353596	0.974867	14	PTV_only	Cox
had_menopause_neoplasm_surgery_free	TNRC6B	HGNC:29190	-0.00144239	0.0457924	0.974872	775	PTV_and_damaging_missense	Cox
ANM_neoplasm_surgery_free	UBXN8	HGNC:30307	0.00458314	0.145521	0.974875	705	PTV_only	linear
ANM_neoplasm_surgery_free	GUCA1B	HGNC:4679	-0.0171013	0.543336	0.974891	50	PTV_only	linear
had_menopause_neoplasm_surgery_free	PIP5K1A	HGNC:8994	-0.010267	0.326209	0.974892	158	PTV_and_damaging_missense	logistic
had_menopause_neoplasm_surgery_free	PRKG2	HGNC:9416	-0.00366151	0.116338	0.974892	98	PTV_and_damaging_missense	Cox
ANM	FBXO6	HGNC:13585	-0.0119282	0.379104	0.974899	105	PTV_and_damaging_missense	linear
ANM	TBC1D9	HGNC:21710	-0.00644986	0.205077	0.97491	360	PTV_and_damaging_missense	linear
had_menopause_neoplasm_surgery_free	NOTCH2NLA	HGNC:31862	-0.0170056	0.540825	0.974916	74	PTV_and_damaging_missense	logistic
had_menopause_neoplasm_surgery_free	AIMP1	HGNC:10648	-0.0114282	0.363521	0.974921	172	PTV_and_damaging_missense	logistic
had_menopause	TTC3	HGNC:12393	-0.0087619	0.278751	0.974924	243	PTV_only	logistic
had_menopause	PGS1	HGNC:30029	-0.0162683	0.517779	0.974935	89	PTV_only	logistic
ANM	KRT73	HGNC:28928	0.0106232	0.338184	0.974941	132	PTV_and_damaging_missense	linear
ANM_neoplasm_surgery_free	RPS3A	HGNC:10421	0.0144249	0.459307	0.974946	70	PTV_and_damaging_missense	linear
had_menopause	P4HA2	HGNC:8547	-0.0048448	0.154355	0.974961	80	PTV_only	Cox
had_menopause	C17orf78	HGNC:26831	0.0200591	0.639232	0.974966	67	PTV_only	logistic
ANM	DAB1	HGNC:2661	0.00833917	0.265781	0.97497	214	PTV_only	linear
ANM_neoplasm_surgery_free	ATP5F1B	HGNC:830	-0.0147303	0.469529	0.974973	67	PTV_and_damaging_missense	linear
had_menopause_neoplasm_surgery_free	KIF6	HGNC:21202	0.00530305	0.16907	0.974978	704	PTV_and_damaging_missense	logistic
had_menopause	RNF24	HGNC:13779	0.00719826	0.229501	0.974979	23	PTV_only	Cox
had_menopause	PDS5B	HGNC:20418	0.0150483	0.479801	0.97498	66	PTV_only	logistic
had_menopause_neoplasm_surgery_free	ADCY10	HGNC:21285	-0.00392493	0.12515	0.974981	1201	PTV_and_damaging_missense	logistic
had_menopause	KCNC2	HGNC:6234	-0.00337708	0.107686	0.974982	130	PTV_and_damaging_missense	Cox
had_menopause	AASDHPPT	HGNC:14235	0.00537799	0.171545	0.97499	53	PTV_only	Cox
had_menopause	PEX26	HGNC:22965	0.00719165	0.229458	0.974997	39	PTV_only	Cox
had_menopause	LNPK	HGNC:21610	0.00158338	0.0505276	0.975001	593	PTV_and_damaging_missense	Cox
ANM_neoplasm_surgery_free	ALDH1L1	HGNC:3978	0.0138116	0.440798	0.975004	76	PTV_only	linear
ANM	PRAMEF14	HGNC:13576	0.00460203	0.146879	0.975005	705	PTV_and_damaging_missense	linear
had_menopause	CYP26B1	HGNC:20581	-0.0243453	0.777018	0.975005	29	PTV_only	logistic
had_menopause_neoplasm_surgery_free	INPP5D	HGNC:6079	0.00228264	0.0728733	0.975012	300	PTV_and_damaging_missense	Cox
had_menopause_neoplasm_surgery_free	C2orf74	HGNC:34439	-0.00306005	0.0976921	0.975012	158	PTV_and_damaging_missense	Cox
ANM_neoplasm_surgery_free	UPF1	HGNC:9962	-0.018567	0.592809	0.975014	42	PTV_and_damaging_missense	linear
ANM	RPRD1B	HGNC:16209	0.0103207	0.329587	0.975019	139	PTV_and_damaging_missense	linear
had_menopause_neoplasm_surgery_free	TSPAN12	HGNC:21641	0.014001	0.447304	0.97503	10	PTV_only	Cox
had_menopause	CABP2	HGNC:1385	-0.00453279	0.144863	0.975038	838	PTV_and_damaging_missense	logistic
ANM	MAPK1IP1L	HGNC:19840	0.0221699	0.708906	0.975052	30	PTV_and_damaging_missense	linear
ANM_neoplasm_surgery_free	DNMT3B	HGNC:2979	0.036213	1.15805	0.975054	11	PTV_only	linear
had_menopause_neoplasm_surgery_free	MLXIP	HGNC:17055	-0.00198134	0.063396	0.975067	345	PTV_and_damaging_missense	Cox
had_menopause	NECAB3	HGNC:15851	-0.0160817	0.514681	0.975073	65	PTV_only	logistic
had_menopause	IL24	HGNC:11346	0.0110466	0.353593	0.975077	20	PTV_only	Cox
had_menopause	ZNF695	HGNC:30954	-0.00471079	0.150819	0.975082	66	PTV_only	Cox
had_menopause_neoplasm_surgery_free	SLC6A6	HGNC:11052	0.00327714	0.104927	0.975084	134	PTV_and_damaging_missense	Cox
had_menopause_neoplasm_surgery_free	TMPRSS15	HGNC:9490	0.00512229	0.164019	0.975086	671	PTV_only	logistic
had_menopause	TAF8	HGNC:17300	-0.0009889	0.0316656	0.975086	1630	PTV_and_damaging_missense	Cox
had_menopause	PPFIA4	HGNC:9248	-0.00101851	0.0326161	0.975088	1425	PTV_and_damaging_missense	Cox
had_menopause	HDAC1	HGNC:4852	-0.00779918	0.250073	0.97512	22	PTV_only	Cox
had_menopause_neoplasm_surgery_free	PGRMC2	HGNC:16089	0.0198486	0.636638	0.975128	38	PTV_only	logistic
had_menopause	CCDC115	HGNC:28178	0.0106758	0.342659	0.975145	198	PTV_and_damaging_missense	logistic
had_menopause	SETD9	HGNC:28508	0.00249724	0.0801545	0.975146	247	PTV_and_damaging_missense	Cox
had_menopause_neoplasm_surgery_free	NABP2	HGNC:28412	0.00714881	0.229508	0.975151	39	PTV_and_damaging_missense	Cox
had_menopause	AKT3	HGNC:393	0.00578458	0.185757	0.975157	41	PTV_and_damaging_missense	Cox
had_menopause_neoplasm_surgery_free	TM4SF5	HGNC:11857	-0.00440815	0.14159	0.975163	76	PTV_only	Cox
had_menopause	ENO3	HGNC:3354	0.00451443	0.145012	0.975165	864	PTV_and_damaging_missense	logistic
had_menopause	CDK17	HGNC:8750	-0.00247147	0.0793956	0.975167	228	PTV_and_damaging_missense	Cox
had_menopause	TMBIM6	HGNC:11723	-0.00215721	0.069306	0.975169	300	PTV_and_damaging_missense	Cox
had_menopause_neoplasm_surgery_free	GOLPH3L	HGNC:24882	0.0455887	1.46689	0.975207	12	PTV_only	logistic
had_menopause_neoplasm_surgery_free	GALNS	HGNC:4122	0.00429766	0.138354	0.97522	894	PTV_and_damaging_missense	logistic
ANM_neoplasm_surgery_free	ARL9	HGNC:23592	0.0142493	0.459315	0.975251	70	PTV_only	linear
had_menopause	CNNM1	HGNC:102	0.00574221	0.185103	0.975252	573	PTV_and_damaging_missense	logistic
ANM_neoplasm_surgery_free	SAR1B	HGNC:10535	-0.037664	1.21455	0.975261	10	PTV_only	linear
ANM_neoplasm_surgery_free	PTPRG	HGNC:9671	-0.00489424	0.157853	0.975266	598	PTV_and_damaging_missense	linear
had_menopause_neoplasm_surgery_free	CDCA8	HGNC:14629	0.0105691	0.340978	0.975272	160	PTV_and_damaging_missense	logistic
had_menopause_neoplasm_surgery_free	LTV1	HGNC:21173	-0.00243906	0.0787048	0.975277	246	PTV_only	Cox
had_menopause	FAM53C	HGNC:1336	0.00243671	0.0786629	0.975288	258	PTV_and_damaging_missense	Cox
had_menopause_neoplasm_surgery_free	TDP2	HGNC:17768	-0.0233452	0.754295	0.97531	39	PTV_only	logistic
ANM_neoplasm_surgery_free	ESPN	HGNC:13281	0.0175333	0.566582	0.975313	46	PTV_only	linear
ANM	IRF7	HGNC:6122	0.00549395	0.177558	0.975316	481	PTV_and_damaging_missense	linear
had_menopause	LGALS12	HGNC:15788	0.01338	0.432496	0.97532	111	PTV_only	logistic
had_menopause_neoplasm_surgery_free	TMOD3	HGNC:11873	-0.0138334	0.447252	0.975326	10	PTV_only	Cox
had_menopause	AOX1	HGNC:553	-0.00537862	0.173901	0.975326	568	PTV_only	logistic
ANM	PSD4	HGNC:19096	0.0169779	0.549188	0.975338	50	PTV_only	linear
had_menopause_neoplasm_surgery_free	PLAAT4	HGNC:9869	-0.00837128	0.270881	0.975346	243	PTV_and_damaging_missense	logistic
had_menopause	HBEGF	HGNC:3059	0.0190293	0.615779	0.975347	32	PTV_and_damaging_missense	logistic
had_menopause	PYGO1	HGNC:30256	0.00250901	0.0811969	0.975349	218	PTV_and_damaging_missense	Cox
had_menopause	MPO	HGNC:7218	0.00219701	0.0711026	0.97535	3680	PTV_and_damaging_missense	logistic
had_menopause	CARD17	HGNC:33827	-0.00318983	0.103237	0.975351	166	PTV_and_damaging_missense	Cox
had_menopause	LAMA2	HGNC:6482	-0.000803127	0.0259959	0.975354	2299	PTV_and_damaging_missense	Cox
had_menopause_neoplasm_surgery_free	GORASP2	HGNC:17500	-0.0395068	1.27894	0.975357	13	PTV_only	logistic
had_menopause	IQGAP3	HGNC:20669	0.00277139	0.0897183	0.975357	2330	PTV_and_damaging_missense	logistic
had_menopause_neoplasm_surgery_free	HDHD2	HGNC:25364	0.00234601	0.0759541	0.97536	245	PTV_and_damaging_missense	Cox
had_menopause	ADAMTS18	HGNC:17110	0.00255864	0.0828449	0.975362	216	PTV_only	Cox
had_menopause	FAT3	HGNC:23112	0.0285259	0.923726	0.975364	38	PTV_only	logistic
had_menopause_neoplasm_surgery_free	C5orf58	HGNC:37272	-0.00554479	0.179673	0.975381	40	PTV_and_damaging_missense	Cox
had_menopause_neoplasm_surgery_free	CTHRC1	HGNC:18831	-0.0102858	0.333388	0.975387	16	PTV_only	Cox
ANM	KANSL1	HGNC:24565	0.0299406	0.970656	0.975393	16	PTV_only	linear
had_menopause_neoplasm_surgery_free	GOLGA6L2	HGNC:26695	0.005311	0.172184	0.975393	585	PTV_and_damaging_missense	logistic
had_menopause_neoplasm_surgery_free	PITX3	HGNC:9006	-0.00500569	0.162303	0.975396	65	PTV_and_damaging_missense	Cox
ANM	LYZL6	HGNC:29614	0.0267731	0.868189	0.975399	20	PTV_only	linear
had_menopause	MUC13	HGNC:7511	0.0335751	1.08881	0.9754	30	PTV_only	logistic
had_menopause_neoplasm_surgery_free	TGM1	HGNC:11777	-0.00420771	0.136468	0.975403	941	PTV_and_damaging_missense	logistic
had_menopause	MDM1	HGNC:29917	0.00279429	0.0906279	0.975403	185	PTV_only	Cox
had_menopause_neoplasm_surgery_free	IL32	HGNC:16830	-0.00121746	0.0394895	0.975405	1003	PTV_and_damaging_missense	Cox
had_menopause	ZNF398	HGNC:18373	-0.00194939	0.0632405	0.975409	367	PTV_and_damaging_missense	Cox
had_menopause_neoplasm_surgery_free	EXOG	HGNC:3347	0.0108237	0.351161	0.975411	146	PTV_and_damaging_missense	logistic
had_menopause	C2orf83	HGNC:25344	-0.0174842	0.567266	0.975412	66	PTV_and_damaging_missense	logistic
had_menopause	RPL3L	HGNC:10351	-0.00124242	0.0403111	0.975413	914	PTV_only	Cox
had_menopause_neoplasm_surgery_free	DBX1	HGNC:33185	-0.00779235	0.252897	0.975419	267	PTV_and_damaging_missense	logistic
had_menopause	NCR1	HGNC:6731	-0.00629272	0.204227	0.975419	36	PTV_only	Cox
had_menopause_neoplasm_surgery_free	NCOA7	HGNC:21081	0.0279729	0.908305	0.975432	19	PTV_only	logistic
had_menopause	IFT27	HGNC:18626	-0.00410356	0.133252	0.975433	1093	PTV_and_damaging_missense	logistic
ANM_neoplasm_surgery_free	DAND5	HGNC:26780	0.00558216	0.18134	0.975443	452	PTV_and_damaging_missense	linear
ANM_neoplasm_surgery_free	PNKP	HGNC:9154	-0.00695945	0.226086	0.975443	290	PTV_only	linear
had_menopause	MYOT	HGNC:12399	0.00688334	0.223647	0.975447	33	PTV_only	Cox
had_menopause	FER	HGNC:3655	-0.00769632	0.250063	0.975447	23	PTV_only	Cox
ANM_neoplasm_surgery_free	MYO18B	HGNC:18150	-0.00930199	0.302314	0.975454	162	PTV_only	linear
ANM	STUB1	HGNC:11427	0.0298653	0.970732	0.975456	16	PTV_only	linear
had_menopause	MECR	HGNC:19691	-0.0067138	0.218264	0.975461	30	PTV_only	Cox
had_menopause	PFDN1	HGNC:8866	-0.049928	1.62326	0.975463	13	PTV_only	logistic
ANM	C3orf22	HGNC:28534	-0.0176035	0.572606	0.975475	46	PTV_and_damaging_missense	linear
ANM	CCDC179	HGNC:44653	-0.0281309	0.915088	0.975476	18	PTV_only	linear
ANM	ZNF292	HGNC:18410	-0.00342396	0.111412	0.975483	1234	PTV_and_damaging_missense	linear
had_menopause_neoplasm_surgery_free	DPP6	HGNC:3010	-0.00655507	0.213307	0.975484	37	PTV_only	Cox
had_menopause_neoplasm_surgery_free	ASB6	HGNC:17181	0.00971975	0.316293	0.975485	17	PTV_only	Cox
had_menopause	IGSF22	HGNC:26750	-0.000903898	0.0294254	0.975494	1845	PTV_and_damaging_missense	Cox
ANM_neoplasm_surgery_free	COLGALT1	HGNC:26182	0.00484882	0.157859	0.975496	598	PTV_and_damaging_missense	linear
had_menopause	CMTM6	HGNC:19177	-0.00602489	0.196192	0.975502	42	PTV_and_damaging_missense	Cox
had_menopause_neoplasm_surgery_free	ANKRD30B	HGNC:24165	0.00381031	0.124108	0.975508	1237	PTV_and_damaging_missense	logistic
had_menopause_neoplasm_surgery_free	NFE2L3	HGNC:7783	0.00346197	0.112766	0.975508	1556	PTV_and_damaging_missense	logistic
had_menopause_neoplasm_surgery_free	GCHFR	HGNC:4194	0.00359718	0.117175	0.975509	106	PTV_and_damaging_missense	Cox
ANM	RASGRP1	HGNC:9878	0.0134933	0.439906	0.97553	78	PTV_only	linear
had_menopause	TYSND1	HGNC:28531	-0.00386585	0.126047	0.975533	97	PTV_only	Cox
ANM_neoplasm_surgery_free	ZNF76	HGNC:13149	-0.0145067	0.472998	0.975533	66	PTV_only	linear
had_menopause_neoplasm_surgery_free	SNPH	HGNC:15931	0.00617764	0.201531	0.975546	517	PTV_and_damaging_missense	logistic
had_menopause	FNDC4	HGNC:20239	0.00253967	0.0828533	0.975547	203	PTV_only	Cox
ANM	NMBR	HGNC:7843	-0.00417309	0.136147	0.975548	822	PTV_and_damaging_missense	linear
had_menopause	C16orf78	HGNC:28479	0.020754	0.677295	0.975555	31	PTV_only	logistic
ANM_neoplasm_surgery_free	CNMD	HGNC:17005	0.0108885	0.355376	0.975557	117	PTV_only	linear
had_menopause	PDCD7	HGNC:8767	-0.015178	0.495387	0.975558	105	PTV_only	logistic
ANM_neoplasm_surgery_free	HRAS	HGNC:5173	-0.0113307	0.369894	0.975563	108	PTV_and_damaging_missense	linear
ANM_neoplasm_surgery_free	KIAA0513	HGNC:29058	0.0339641	1.10877	0.975563	12	PTV_only	linear
ANM_neoplasm_surgery_free	ASZ1	HGNC:1350	-0.00823088	0.268703	0.975563	205	PTV_and_damaging_missense	linear
had_menopause	NNAT	HGNC:7860	0.00653205	0.213258	0.975565	36	PTV_and_damaging_missense	Cox
had_menopause	TRAPPC6A	HGNC:23069	-0.00130958	0.0427607	0.975568	858	PTV_and_damaging_missense	Cox
had_menopause_neoplasm_surgery_free	PEAR1	HGNC:33631	0.00159257	0.0520046	0.97557	586	PTV_and_damaging_missense	Cox
had_menopause_neoplasm_surgery_free	CHST8	HGNC:15993	0.0472186	1.54242	0.975578	19	PTV_only	logistic
ANM_neoplasm_surgery_free	FZD6	HGNC:4044	-0.0218176	0.71331	0.9756	29	PTV_only	linear
had_menopause_neoplasm_surgery_free	COL20A1	HGNC:14670	0.00076392	0.0249772	0.975601	2521	PTV_and_damaging_missense	Cox
ANM_neoplasm_surgery_free	TNNI1	HGNC:11945	-0.00716161	0.234265	0.975612	270	PTV_and_damaging_missense	linear
ANM_neoplasm_surgery_free	LDHD	HGNC:19708	0.00625838	0.204747	0.975615	354	PTV_and_damaging_missense	linear
had_menopause	CENPU	HGNC:21348	0.00205023	0.0670765	0.975616	334	PTV_and_damaging_missense	Cox
had_menopause_neoplasm_surgery_free	EOGT	HGNC:28526	0.0135486	0.443318	0.975619	111	PTV_only	logistic
had_menopause_neoplasm_surgery_free	EXOSC4	HGNC:18189	0.0383529	1.25526	0.975625	14	PTV_only	logistic
had_menopause	ZNF470	HGNC:22220	-0.00201754	0.0660496	0.975632	360	PTV_and_damaging_missense	Cox
had_menopause	SFT2D2	HGNC:25140	-0.00516594	0.169149	0.975636	653	PTV_and_damaging_missense	logistic
ANM_neoplasm_surgery_free	GLE1	HGNC:4315	0.00720447	0.236007	0.975647	266	PTV_and_damaging_missense	linear
had_menopause	LST1	HGNC:14189	-0.00700539	0.22952	0.975651	30	PTV_and_damaging_missense	Cox
had_menopause_neoplasm_surgery_free	KIAA2026	HGNC:23378	0.0095452	0.312766	0.975653	219	PTV_only	logistic
had_menopause_neoplasm_surgery_free	RAMP3	HGNC:9845	0.0584319	1.91496	0.975658	15	PTV_only	logistic
had_menopause	NLRP1	HGNC:14374	-0.00107699	0.0353009	0.975661	1269	PTV_and_damaging_missense	Cox
ANM_neoplasm_surgery_free	MRPS9	HGNC:14501	0.00349034	0.114408	0.975662	1149	PTV_and_damaging_missense	linear
had_menopause_neoplasm_surgery_free	HDAC1	HGNC:4852	-0.0356816	1.16986	0.975668	15	PTV_only	logistic
ANM	ATG2B	HGNC:20187	-0.0029747	0.0975446	0.975672	1618	PTV_and_damaging_missense	linear
had_menopause_neoplasm_surgery_free	LRRC27	HGNC:29346	-0.00164439	0.0539251	0.975673	503	PTV_and_damaging_missense	Cox
ANM_neoplasm_surgery_free	STEAP1B	HGNC:41907	0.0324857	1.06533	0.975673	13	PTV_only	linear
had_menopause_neoplasm_surgery_free	IFNL1	HGNC:18363	0.0205821	0.675073	0.975677	43	PTV_only	logistic
had_menopause	SGK3	HGNC:10812	0.00609948	0.200067	0.975679	38	PTV_only	Cox
had_menopause	DDX47	HGNC:18682	-0.00387311	0.127066	0.975683	85	PTV_only	Cox
ANM_neoplasm_surgery_free	MYH13	HGNC:7571	0.00306467	0.100568	0.975689	1496	PTV_and_damaging_missense	linear
had_menopause	IL23A	HGNC:15488	-0.0189045	0.620871	0.97571	46	PTV_and_damaging_missense	logistic
had_menopause_neoplasm_surgery_free	CSMD2	HGNC:19290	-0.00251142	0.0824922	0.975713	2830	PTV_and_damaging_missense	logistic
had_menopause	CNNM3	HGNC:104	-0.00634808	0.20857	0.975719	38	PTV_only	Cox
had_menopause	HTRA4	HGNC:26909	-0.00130166	0.0428337	0.975757	794	PTV_only	Cox
ANM_neoplasm_surgery_free	SPATA24	HGNC:27322	0.0274977	0.905298	0.975769	18	PTV_only	linear
had_menopause	NRBP2	HGNC:19339	0.0013302	0.043802	0.975773	779	PTV_and_damaging_missense	Cox
had_menopause	KCNQ1	HGNC:6294	-0.00166047	0.0546778	0.975773	528	PTV_and_damaging_missense	Cox
had_menopause	PLAAT4	HGNC:9869	0.00717058	0.236213	0.975783	319	PTV_and_damaging_missense	logistic
had_menopause_neoplasm_surgery_free	HIF1AN	HGNC:17113	-0.0047421	0.156255	0.975789	56	PTV_and_damaging_missense	Cox
ANM	REN	HGNC:9958	0.0107628	0.354649	0.97579	120	PTV_and_damaging_missense	linear
had_menopause_neoplasm_surgery_free	KLRB1	HGNC:6373	0.00915021	0.301603	0.975797	15	PTV_only	Cox
had_menopause_neoplasm_surgery_free	DOCK6	HGNC:19189	-0.000602085	0.0198533	0.975807	4042	PTV_and_damaging_missense	Cox
had_menopause	SLC25A41	HGNC:28533	0.00220415	0.0727087	0.975816	3670	PTV_and_damaging_missense	logistic
had_menopause_neoplasm_surgery_free	COPB1	HGNC:2231	0.00196132	0.064707	0.975819	367	PTV_and_damaging_missense	Cox
had_menopause_neoplasm_surgery_free	LILRA1	HGNC:6602	-0.000693681	0.0228856	0.975819	3034	PTV_and_damaging_missense	Cox
ANM	IRX4	HGNC:6129	0.00367066	0.121144	0.975828	1041	PTV_and_damaging_missense	linear
had_menopause_neoplasm_surgery_free	GSTA4	HGNC:4629	-0.00646216	0.21328	0.975829	32	PTV_and_damaging_missense	Cox
ANM_neoplasm_surgery_free	SCAP	HGNC:30634	-0.0184035	0.607439	0.97583	40	PTV_only	linear
had_menopause_neoplasm_surgery_free	TSGA10	HGNC:14927	-0.020335	0.671355	0.975836	43	PTV_only	logistic
had_menopause	TMEM223	HGNC:28464	-0.0346843	1.14522	0.975839	11	PTV_only	logistic
had_menopause_neoplasm_surgery_free	EXPH5	HGNC:30578	0.00238279	0.0786777	0.975839	3064	PTV_and_damaging_missense	logistic
had_menopause	BCAR3	HGNC:973	-0.00244522	0.0807554	0.975844	2857	PTV_and_damaging_missense	logistic
had_menopause_neoplasm_surgery_free	ANKS1A	HGNC:20961	0.0290173	0.95896	0.97586	18	PTV_only	logistic
had_menopause_neoplasm_surgery_free	NUDT13	HGNC:18827	-0.0159918	0.528546	0.975863	70	PTV_only	logistic
had_menopause_neoplasm_surgery_free	WBP2	HGNC:12738	-0.00258129	0.0853552	0.975874	219	PTV_and_damaging_missense	Cox
had_menopause	SLC46A1	HGNC:30521	-0.00477381	0.157915	0.975883	674	PTV_and_damaging_missense	logistic
had_menopause_neoplasm_surgery_free	TEKT4	HGNC:31012	0.00419322	0.138756	0.975891	83	PTV_only	Cox
had_menopause	NFATC2	HGNC:7776	-0.0467026	1.54563	0.975895	11	PTV_only	logistic
ANM	MARK1	HGNC:6896	-0.00925192	0.306274	0.975901	161	PTV_and_damaging_missense	linear
had_menopause	MYH13	HGNC:7571	0.002381	0.0788267	0.975903	3007	PTV_and_damaging_missense	logistic
had_menopause_neoplasm_surgery_free	SPATA7	HGNC:20423	0.00592218	0.196131	0.975911	418	PTV_and_damaging_missense	logistic
had_menopause_neoplasm_surgery_free	RGS22	HGNC:24499	0.000935331	0.0309809	0.975915	1668	PTV_and_damaging_missense	Cox
had_menopause_neoplasm_surgery_free	CDH12	HGNC:1751	0.0025817	0.085548	0.975925	205	PTV_and_damaging_missense	Cox
had_menopause	TTC1	HGNC:12391	-0.0357811	1.18729	0.975958	26	PTV_only	logistic
ANM	DMRT3	HGNC:13909	0.00889747	0.295496	0.975979	173	PTV_and_damaging_missense	linear
had_menopause	ITPR1	HGNC:6180	0.00241324	0.0801935	0.975993	248	PTV_only	Cox
had_menopause_neoplasm_surgery_free	ZNF747	HGNC:28350	0.0262475	0.872382	0.975998	23	PTV_only	logistic
had_menopause_neoplasm_surgery_free	CLSPN	HGNC:19715	0.00540386	0.179691	0.976009	52	PTV_only	Cox
had_menopause_neoplasm_surgery_free	OVGP1	HGNC:8524	-0.0060467	0.201114	0.976014	448	PTV_and_damaging_missense	logistic
ANM	TDP2	HGNC:17768	0.00277144	0.0922048	0.976021	1815	PTV_and_damaging_missense	linear
had_menopause_neoplasm_surgery_free	IL31RA	HGNC:18969	-0.00429514	0.142943	0.976029	80	PTV_only	Cox
ANM	NIPSNAP3B	HGNC:23641	-0.00521784	0.173687	0.976034	503	PTV_and_damaging_missense	linear
ANM	SLC17A5	HGNC:10933	0.00526929	0.175414	0.976036	493	PTV_and_damaging_missense	linear
had_menopause_neoplasm_surgery_free	POLR3A	HGNC:30074	0.00517374	0.172299	0.976045	555	PTV_and_damaging_missense	logistic
had_menopause_neoplasm_surgery_free	ZXDC	HGNC:28160	-0.0178793	0.59546	0.976046	48	PTV_only	logistic
had_menopause_neoplasm_surgery_free	LYPD3	HGNC:24880	0.00156778	0.0522276	0.976053	570	PTV_and_damaging_missense	Cox
ANM_neoplasm_surgery_free	DENND2C	HGNC:24748	0.0170035	0.566444	0.976053	46	PTV_only	linear
had_menopause	EIF3A	HGNC:3271	0.0328814	1.09543	0.976054	17	PTV_only	logistic
had_menopause_neoplasm_surgery_free	AMOTL2	HGNC:17812	0.00640139	0.21328	0.976056	29	PTV_only	Cox
had_menopause	GOLGA6C	HGNC:32206	-0.0184497	0.614703	0.976056	48	PTV_only	logistic
ANM	MYH10	HGNC:7568	-0.0291277	0.970623	0.97606	16	PTV_only	linear
had_menopause_neoplasm_surgery_free	C16orf90	HGNC:34455	0.00428946	0.14301	0.976072	85	PTV_and_damaging_missense	Cox
had_menopause	DGKA	HGNC:2849	-0.00977802	0.326148	0.976083	155	PTV_only	logistic
ANM	ASB18	HGNC:19770	0.00564903	0.188611	0.976106	426	PTV_and_damaging_missense	linear
had_menopause	FGF2	HGNC:3676	-0.0123087	0.411121	0.976115	101	PTV_and_damaging_missense	logistic
had_menopause_neoplasm_surgery_free	SNX27	HGNC:20073	-0.00399513	0.133509	0.976128	994	PTV_and_damaging_missense	logistic
had_menopause	OBSL1	HGNC:29092	0.00427995	0.143034	0.976129	877	PTV_only	logistic
ANM_neoplasm_surgery_free	ELMOD3	HGNC:26158	0.0225394	0.753342	0.976132	26	PTV_only	linear
ANM	SLC6A20	HGNC:30927	-0.00596974	0.199636	0.976144	380	PTV_and_damaging_missense	linear
had_menopause	CDH1	HGNC:1748	-0.00153809	0.0514361	0.976144	550	PTV_and_damaging_missense	Cox
ANM_neoplasm_surgery_free	FARP2	HGNC:16460	0.00354394	0.118523	0.976146	1069	PTV_and_damaging_missense	linear
ANM	PIGP	HGNC:3046	-0.0290177	0.970613	0.97615	16	PTV_only	linear
had_menopause_neoplasm_surgery_free	ITGB3BP	HGNC:6157	-0.00643989	0.215482	0.976158	359	PTV_and_damaging_missense	logistic
had_menopause	NIT2	HGNC:29878	0.00184191	0.0616549	0.976167	417	PTV_and_damaging_missense	Cox
had_menopause_neoplasm_surgery_free	RSRC1	HGNC:24152	-0.00550118	0.184157	0.976169	549	PTV_and_damaging_missense	logistic
ANM	SKIV2L	HGNC:10898	-0.00833402	0.279073	0.976176	194	PTV_only	linear
had_menopause	TMEM123	HGNC:30138	0.00765765	0.256449	0.976178	278	PTV_and_damaging_missense	logistic
ANM	MIA2	HGNC:18432	0.00687877	0.230373	0.976179	285	PTV_only	linear
ANM	TGIF2	HGNC:15764	0.0247102	0.827754	0.976185	22	PTV_and_damaging_missense	linear
had_menopause_neoplasm_surgery_free	PIGR	HGNC:8968	-0.00560081	0.187629	0.976186	527	PTV_and_damaging_missense	logistic
had_menopause_neoplasm_surgery_free	CEPT1	HGNC:24289	-0.00352364	0.118054	0.976188	1306	PTV_and_damaging_missense	logistic
had_menopause_neoplasm_surgery_free	SUSD4	HGNC:25470	0.00254464	0.0852603	0.97619	197	PTV_and_damaging_missense	Cox
had_menopause	SUPT4H1	HGNC:11467	0.00362946	0.121685	0.976205	1247	PTV_and_damaging_missense	logistic
ANM	SLC12A8	HGNC:15595	0.0129541	0.434338	0.976207	80	PTV_only	linear
ANM_neoplasm_surgery_free	TBC1D31	HGNC:30888	-0.0101738	0.341166	0.97621	127	PTV_only	linear
ANM	LYG1	HGNC:27014	-0.00873393	0.292973	0.976218	176	PTV_only	linear
had_menopause	MITD1	HGNC:25207	0.0231739	0.777406	0.976219	34	PTV_only	logistic
had_menopause	SRSF5	HGNC:10787	0.00189636	0.0636225	0.976221	375	PTV_and_damaging_missense	Cox
ANM_neoplasm_surgery_free	TTC31	HGNC:25759	-0.00402294	0.13497	0.976222	821	PTV_and_damaging_missense	linear
had_menopause_neoplasm_surgery_free	MGME1	HGNC:16205	0.000966259	0.0324237	0.976226	1482	PTV_and_damaging_missense	Cox
ANM	SLC22A2	HGNC:10966	-0.00512423	0.171987	0.976231	513	PTV_and_damaging_missense	linear
had_menopause	PANX1	HGNC:8599	0.00706825	0.237294	0.976237	317	PTV_and_damaging_missense	logistic
had_menopause_neoplasm_surgery_free	LRRC19	HGNC:23379	-0.00647984	0.217558	0.976239	363	PTV_and_damaging_missense	logistic
ANM_neoplasm_surgery_free	SPSB1	HGNC:30628	-0.0165168	0.554564	0.97624	48	PTV_and_damaging_missense	linear
had_menopause	IQCM	HGNC:53443	0.00160967	0.054047	0.97624	545	PTV_only	Cox
had_menopause_neoplasm_surgery_free	KDR	HGNC:6307	0.00172914	0.0580885	0.976253	457	PTV_and_damaging_missense	Cox
had_menopause_neoplasm_surgery_free	GPX6	HGNC:4558	-0.0248364	0.834471	0.976256	21	PTV_only	logistic
had_menopause	PDCD4	HGNC:8763	0.0141572	0.475698	0.976258	68	PTV_only	logistic
ANM	CXCL1	HGNC:4602	-0.0235885	0.792667	0.97626	24	PTV_and_damaging_missense	linear
had_menopause	OR4C3	HGNC:14697	-0.00366227	0.123154	0.976277	1404	PTV_and_damaging_missense	logistic
had_menopause	SLC26A1	HGNC:10993	0.00115525	0.0388607	0.976284	1017	PTV_and_damaging_missense	Cox
ANM_neoplasm_surgery_free	ZC3H8	HGNC:30941	0.00512754	0.172504	0.976287	500	PTV_only	linear
had_menopause_neoplasm_surgery_free	JPH4	HGNC:20156	-0.0119734	0.402822	0.976287	134	PTV_and_damaging_missense	logistic
ANM_neoplasm_surgery_free	RNF207	HGNC:32947	-0.00482131	0.162256	0.976295	566	PTV_and_damaging_missense	linear
ANM_neoplasm_surgery_free	PRAME	HGNC:9336	-0.0261806	0.881195	0.976298	19	PTV_only	linear
had_menopause	M1AP	HGNC:25183	0.0009129	0.0307347	0.976304	1663	PTV_and_damaging_missense	Cox
had_menopause_neoplasm_surgery_free	PCMT1	HGNC:8728	0.00482061	0.162297	0.976304	55	PTV_and_damaging_missense	Cox
ANM_neoplasm_surgery_free	LGALS3BP	HGNC:6564	-0.00824269	0.277593	0.976312	192	PTV_and_damaging_missense	linear
ANM_neoplasm_surgery_free	KRT39	HGNC:32971	0.00564312	0.19011	0.97632	411	PTV_and_damaging_missense	linear
ANM_neoplasm_surgery_free	SPECC1	HGNC:30615	0.00320537	0.10804	0.976332	1292	PTV_and_damaging_missense	linear
had_menopause	USHBP1	HGNC:24058	0.00998686	0.336741	0.97634	178	PTV_only	logistic
ANM_neoplasm_surgery_free	SPRED1	HGNC:20249	-0.0104044	0.350934	0.976348	120	PTV_and_damaging_missense	linear
had_menopause	NUDT16	HGNC:26442	-0.0426016	1.43716	0.976352	12	PTV_only	logistic
had_menopause_neoplasm_surgery_free	BCAR1	HGNC:971	0.00937637	0.316313	0.976352	188	PTV_only	logistic
ANM	TMEM225B	HGNC:53075	0.00477659	0.161181	0.976358	585	PTV_and_damaging_missense	linear
had_menopause_neoplasm_surgery_free	CCT4	HGNC:1617	0.00877669	0.296261	0.976366	170	PTV_and_damaging_missense	logistic
ANM	DTX3	HGNC:24457	0.0164268	0.554747	0.976377	49	PTV_and_damaging_missense	linear
ANM	CALN1	HGNC:13248	-0.0257068	0.868159	0.976378	20	PTV_only	linear
ANM	PNMA8A	HGNC:25578	0.0125475	0.423814	0.976381	84	PTV_and_damaging_missense	linear
had_menopause	GRSF1	HGNC:4610	0.00413339	0.139616	0.976382	1011	PTV_and_damaging_missense	logistic
had_menopause	FOLR3	HGNC:3795	-0.00716957	0.242247	0.976389	351	PTV_only	logistic
had_menopause	NNT	HGNC:7863	0.0218094	0.736981	0.976392	26	PTV_only	logistic
ANM	HEATR6	HGNC:24076	-0.00513645	0.173703	0.97641	503	PTV_and_damaging_missense	linear
ANM_neoplasm_surgery_free	WDFY2	HGNC:20482	0.00996955	0.337208	0.976414	130	PTV_and_damaging_missense	linear
ANM	DBT	HGNC:2698	-0.00732986	0.247927	0.976414	246	PTV_and_damaging_missense	linear
had_menopause	SLC6A11	HGNC:11044	-0.00282149	0.0954376	0.976415	173	PTV_and_damaging_missense	Cox
ANM	EPHB6	HGNC:3396	0.0296355	1.00257	0.976418	15	PTV_only	linear
had_menopause_neoplasm_surgery_free	NRDC	HGNC:7995	-0.0274256	0.928367	0.976433	22	PTV_only	logistic
had_menopause_neoplasm_surgery_free	NIBAN3	HGNC:24130	0.0049242	0.166727	0.976438	52	PTV_only	Cox
ANM_neoplasm_surgery_free	LMAN1L	HGNC:6632	-0.00479201	0.162343	0.976452	565	PTV_and_damaging_missense	linear
had_menopause	CHD5	HGNC:16816	-0.0257752	0.873399	0.976457	27	PTV_only	logistic
had_menopause_neoplasm_surgery_free	PDLIM3	HGNC:20767	-0.00660086	0.223672	0.976457	30	PTV_only	Cox
had_menopause_neoplasm_surgery_free	EPB41L4B	HGNC:19818	-0.0337309	1.14302	0.976458	15	PTV_only	logistic
had_menopause	MGAT5B	HGNC:24140	0.00320209	0.108516	0.97646	1726	PTV_and_damaging_missense	logistic
ANM	CDCA4	HGNC:14625	-0.00663728	0.224961	0.976463	299	PTV_and_damaging_missense	linear
had_menopause_neoplasm_surgery_free	DNAAF2	HGNC:20188	0.00649343	0.220345	0.97649	377	PTV_and_damaging_missense	logistic
had_menopause	KREMEN1	HGNC:17550	-0.0044607	0.151394	0.976494	778	PTV_and_damaging_missense	logistic
ANM	RHEBL1	HGNC:21166	-0.0170573	0.578924	0.976495	45	PTV_and_damaging_missense	linear
ANM_neoplasm_surgery_free	SPATA5L1	HGNC:28762	-0.00611523	0.207656	0.976507	344	PTV_and_damaging_missense	linear
ANM_neoplasm_surgery_free	PTGR2	HGNC:20149	-0.0142543	0.484087	0.976509	63	PTV_only	linear
had_menopause_neoplasm_surgery_free	RCAN3	HGNC:3042	-0.006584	0.223662	0.976516	30	PTV_only	Cox
ANM	ADCY5	HGNC:236	-0.0329913	1.12073	0.976516	12	PTV_only	linear
had_menopause	ECE2	HGNC:13275	0.00085545	0.0290614	0.976517	1868	PTV_and_damaging_missense	Cox
ANM_neoplasm_surgery_free	LRP4	HGNC:6696	0.00438768	0.149085	0.976521	671	PTV_and_damaging_missense	linear
ANM_neoplasm_surgery_free	SH2B2	HGNC:17381	0.00881156	0.299403	0.976521	165	PTV_and_damaging_missense	linear
had_menopause	TBC1D17	HGNC:25699	0.00153585	0.0521871	0.976522	572	PTV_and_damaging_missense	Cox
had_menopause_neoplasm_surgery_free	XYLT1	HGNC:15516	0.00080721	0.0274328	0.976526	2075	PTV_and_damaging_missense	Cox
had_menopause	PIKFYVE	HGNC:23785	-0.0157361	0.535168	0.976542	89	PTV_only	logistic
had_menopause_neoplasm_surgery_free	UBE2D1	HGNC:12474	-0.00848712	0.28877	0.976553	17	PTV_and_damaging_missense	Cox
ANM	B4GALT5	HGNC:928	-0.0195683	0.665947	0.976558	34	PTV_and_damaging_missense	linear
ANM	FAM83F	HGNC:25148	0.0151114	0.514381	0.976563	57	PTV_only	linear
had_menopause_neoplasm_surgery_free	ZNF846	HGNC:27260	-0.00292792	0.0996787	0.976567	1884	PTV_and_damaging_missense	logistic
had_menopause	LDB3	HGNC:15710	-0.00312674	0.10646	0.97657	1643	PTV_and_damaging_missense	logistic
ANM	BRMS1	HGNC:17262	-0.00785861	0.267608	0.976573	211	PTV_and_damaging_missense	linear
ANM_neoplasm_surgery_free	WLS	HGNC:30238	0.0356192	1.21449	0.976603	10	PTV_only	linear
ANM	DDX60	HGNC:25942	0.00856513	0.292164	0.976612	177	PTV_only	linear
had_menopause_neoplasm_surgery_free	SPATA24	HGNC:27322	0.00691163	0.235764	0.976613	28	PTV_only	Cox
had_menopause	RAVER2	HGNC:25577	0.00502931	0.171558	0.976613	47	PTV_only	Cox
ANM_neoplasm_surgery_free	OVCH1	HGNC:23080	0.00420265	0.143411	0.976622	726	PTV_and_damaging_missense	linear
had_menopause_neoplasm_surgery_free	KLHL32	HGNC:21221	-0.00732822	0.250085	0.976623	23	PTV_only	Cox
had_menopause	GCFC2	HGNC:1317	-0.00779672	0.26617	0.976631	286	PTV_only	logistic
had_menopause_neoplasm_surgery_free	OSTF1	HGNC:8510	-0.00171762	0.0586525	0.976638	442	PTV_and_damaging_missense	Cox
had_menopause	WWP1	HGNC:17004	0.00755662	0.258262	0.976658	25	PTV_only	Cox
ANM_neoplasm_surgery_free	ANO5	HGNC:27337	0.0036932	0.12626	0.976665	940	PTV_and_damaging_missense	linear
had_menopause_neoplasm_surgery_free	CCNL2	HGNC:20570	0.00709288	0.24262	0.976678	29	PTV_only	Cox
had_menopause	NPC1L1	HGNC:7898	-0.000758657	0.0259635	0.976689	2335	PTV_and_damaging_missense	Cox
had_menopause	SLC37A1	HGNC:11024	0.000855001	0.0292674	0.976694	1815	PTV_and_damaging_missense	Cox
ANM	RP1L1	HGNC:15946	-0.00162282	0.0555627	0.9767	5232	PTV_and_damaging_missense	linear
ANM	GPHA2	HGNC:18054	-0.0088323	0.302537	0.97671	165	PTV_and_damaging_missense	linear
had_menopause	PHGDH	HGNC:8923	-0.00402607	0.137939	0.976715	956	PTV_and_damaging_missense	logistic
ANM_neoplasm_surgery_free	EXOSC1	HGNC:17286	-0.0310861	1.06525	0.976719	13	PTV_only	linear
ANM	ARSK	HGNC:25239	0.0188849	0.647144	0.97672	36	PTV_only	linear
had_menopause_neoplasm_surgery_free	WNK2	HGNC:14542	0.00561721	0.192515	0.976723	46	PTV_only	Cox
had_menopause	DHRS7	HGNC:21524	-0.00467436	0.160226	0.976726	62	PTV_only	Cox
had_menopause	SMTN	HGNC:11126	-0.00273467	0.0937391	0.976726	158	PTV_only	Cox
ANM_neoplasm_surgery_free	HEXD	HGNC:26307	0.00357103	0.122415	0.976728	1001	PTV_and_damaging_missense	linear
had_menopause	ZNF226	HGNC:13019	0.000909281	0.0311745	0.976731	1623	PTV_and_damaging_missense	Cox
had_menopause_neoplasm_surgery_free	KY	HGNC:26576	0.00636598	0.21829	0.976735	31	PTV_only	Cox
had_menopause	DSG2	HGNC:3049	-0.00523885	0.179688	0.976741	40	PTV_only	Cox
had_menopause_neoplasm_surgery_free	IGLL1	HGNC:5870	-0.00768814	0.263717	0.976743	292	PTV_only	logistic
had_menopause_neoplasm_surgery_free	ZNF365	HGNC:18194	0.00636204	0.218308	0.976751	33	PTV_only	Cox
ANM_neoplasm_surgery_free	RHOD	HGNC:670	0.0250262	0.858979	0.976757	20	PTV_only	linear
ANM	CYP27C1	HGNC:33480	0.0203104	0.697399	0.976767	31	PTV_and_damaging_missense	linear
had_menopause_neoplasm_surgery_free	RAB5C	HGNC:9785	-0.00454963	0.156265	0.976773	62	PTV_and_damaging_missense	Cox
ANM_neoplasm_surgery_free	BDH1	HGNC:1027	-0.00677203	0.232609	0.976774	274	PTV_and_damaging_missense	linear
had_menopause_neoplasm_surgery_free	N4BP2L1	HGNC:25037	0.0280641	0.964371	0.976784	21	PTV_only	logistic
had_menopause_neoplasm_surgery_free	SCRT2	HGNC:15952	0.0109497	0.376279	0.976785	104	PTV_and_damaging_missense	logistic
had_menopause	MPL	HGNC:7217	-0.0121347	0.417254	0.976799	110	PTV_only	logistic
ANM_neoplasm_surgery_free	FAM135B	HGNC:28029	-0.00623737	0.214618	0.976815	322	PTV_and_damaging_missense	linear
had_menopause_neoplasm_surgery_free	CST9	HGNC:13261	0.00105962	0.0364643	0.976817	1147	PTV_and_damaging_missense	Cox
had_menopause_neoplasm_surgery_free	DPT	HGNC:3011	0.00526948	0.1814	0.976826	532	PTV_and_damaging_missense	logistic
ANM_neoplasm_surgery_free	FAM124A	HGNC:26413	0.00900204	0.309894	0.976826	154	PTV_and_damaging_missense	linear
ANM_neoplasm_surgery_free	LILRA1	HGNC:6602	-0.00666952	0.229644	0.97683	281	PTV_only	linear
had_menopause_neoplasm_surgery_free	ZDHHC12	HGNC:19159	-0.0142951	0.492501	0.976844	64	PTV_only	logistic
had_menopause_neoplasm_surgery_free	VWA3B	HGNC:28385	-0.00277065	0.0954589	0.976845	162	PTV_only	Cox
ANM_neoplasm_surgery_free	IL19	HGNC:5990	0.018584	0.640339	0.976847	36	PTV_and_damaging_missense	linear
ANM	TPSB2	HGNC:14120	-0.00402295	0.138629	0.976849	793	PTV_and_damaging_missense	linear
had_menopause_neoplasm_surgery_free	HSD17B12	HGNC:18646	0.0398101	1.37191	0.97685	26	PTV_only	logistic
had_menopause_neoplasm_surgery_free	MCL1	HGNC:6943	0.00437629	0.150839	0.976854	65	PTV_and_damaging_missense	Cox
had_menopause_neoplasm_surgery_free	LEKR1	HGNC:33765	-0.012625	0.435173	0.976856	93	PTV_only	logistic
had_menopause_neoplasm_surgery_free	EPPK1	HGNC:15577	-0.00170993	0.0589774	0.97687	453	PTV_only	Cox
had_menopause_neoplasm_surgery_free	GINS1	HGNC:28980	0.00961032	0.33159	0.976879	180	PTV_and_damaging_missense	logistic
had_menopause_neoplasm_surgery_free	SRL	HGNC:11295	0.00703998	0.243099	0.976897	277	PTV_and_damaging_missense	logistic
had_menopause_neoplasm_surgery_free	C10orf120	HGNC:25707	0.00346392	0.119627	0.9769	101	PTV_and_damaging_missense	Cox
had_menopause	ANO8	HGNC:29329	-0.0169395	0.585198	0.976907	43	PTV_only	logistic
had_menopause_neoplasm_surgery_free	PROC	HGNC:9451	0.0173354	0.599125	0.976917	61	PTV_only	logistic
had_menopause_neoplasm_surgery_free	TDRD5	HGNC:20614	0.00251302	0.0868565	0.976918	212	PTV_and_damaging_missense	Cox
ANM	SYNM	HGNC:24466	-0.00707039	0.244484	0.976929	253	PTV_only	linear
had_menopause	OLFM3	HGNC:17990	0.00200316	0.069273	0.976931	326	PTV_and_damaging_missense	Cox
had_menopause	TMEM121B	HGNC:1844	-0.00099714	0.0344919	0.976937	1275	PTV_and_damaging_missense	Cox
ANM_neoplasm_surgery_free	PDE1B	HGNC:8775	0.00857648	0.296712	0.97694	168	PTV_only	linear
had_menopause_neoplasm_surgery_free	ARNTL2	HGNC:18984	0.00160084	0.0554152	0.976954	520	PTV_and_damaging_missense	Cox
ANM	RBM38	HGNC:15818	0.0109517	0.379134	0.976956	105	PTV_and_damaging_missense	linear
had_menopause	EIF1	HGNC:3249	0.00772079	0.267292	0.976956	21	PTV_and_damaging_missense	Cox
had_menopause	AKAP3	HGNC:373	0.000977962	0.0338699	0.976965	1310	PTV_and_damaging_missense	Cox
had_menopause_neoplasm_surgery_free	PALD1	HGNC:23530	-0.00156572	0.0542462	0.976974	514	PTV_and_damaging_missense	Cox
ANM_neoplasm_surgery_free	WASHC2A	HGNC:23416	-0.00381385	0.132169	0.97698	857	PTV_only	linear
had_menopause	MINDY1	HGNC:25648	0.00556485	0.192931	0.976989	531	PTV_and_damaging_missense	logistic
ANM	CIART	HGNC:25200	0.0184074	0.638346	0.976995	37	PTV_and_damaging_missense	linear
had_menopause	KIF1A	HGNC:888	-0.00222257	0.0771193	0.977008	295	PTV_only	Cox
had_menopause	SRGAP1	HGNC:17382	-0.00114759	0.0398224	0.97701	985	PTV_and_damaging_missense	Cox
had_menopause_neoplasm_surgery_free	CPA4	HGNC:15740	-0.00371152	0.128802	0.977012	1146	PTV_and_damaging_missense	logistic
had_menopause_neoplasm_surgery_free	BMI1	HGNC:1066	0.0340814	1.18285	0.977014	22	PTV_and_damaging_missense	logistic
had_menopause	HNF4A	HGNC:5024	0.00145722	0.0505794	0.977016	617	PTV_and_damaging_missense	Cox
had_menopause_neoplasm_surgery_free	TERB2	HGNC:28520	-0.0185413	0.643912	0.977028	39	PTV_only	logistic
had_menopause_neoplasm_surgery_free	BMP2K	HGNC:18041	-0.000803072	0.0279014	0.977038	2049	PTV_and_damaging_missense	Cox
ANM	MRPL10	HGNC:14055	0.012995	0.451498	0.977039	74	PTV_and_damaging_missense	linear
had_menopause	ILKAP	HGNC:15566	-0.011919	0.414134	0.97704	119	PTV_and_damaging_missense	logistic
had_menopause_neoplasm_surgery_free	RHOU	HGNC:17794	-0.0119349	0.414706	0.977041	88	PTV_and_damaging_missense	logistic
had_menopause_neoplasm_surgery_free	SLMAP	HGNC:16643	-0.00867593	0.301596	0.977051	13	PTV_only	Cox
ANM	SUOX	HGNC:11460	0.00251127	0.087298	0.977051	2031	PTV_and_damaging_missense	linear
had_menopause	POTEI	HGNC:37093	0.00601773	0.209218	0.977054	442	PTV_and_damaging_missense	logistic
ANM_neoplasm_surgery_free	EIF4E2	HGNC:3293	-0.0318919	1.10897	0.977058	12	PTV_and_damaging_missense	linear
had_menopause_neoplasm_surgery_free	H3-3A	HGNC:4764	-0.0171988	0.598122	0.97706	47	PTV_and_damaging_missense	logistic
had_menopause	VPS37A	HGNC:24928	-0.0110088	0.382931	0.977065	146	PTV_and_damaging_missense	logistic
had_menopause_neoplasm_surgery_free	DENND4B	HGNC:29044	-0.0164101	0.570809	0.977065	51	PTV_only	logistic
had_menopause	SLC43A1	HGNC:9225	-0.00289812	0.10082	0.977068	1932	PTV_and_damaging_missense	logistic
had_menopause_neoplasm_surgery_free	SCGB1D4	HGNC:31748	-0.0315385	1.09723	0.977069	22	PTV_and_damaging_missense	logistic
had_menopause_neoplasm_surgery_free	TMEM183A	HGNC:20173	0.00428699	0.14916	0.977071	77	PTV_and_damaging_missense	Cox
had_menopause	SHISA6	HGNC:34491	-0.000695167	0.0241947	0.977078	2666	PTV_and_damaging_missense	Cox
ANM	ZNF638	HGNC:17894	0.0298131	1.03782	0.977083	14	PTV_only	linear
ANM	HBEGF	HGNC:3059	0.0270515	0.941687	0.977083	17	PTV_and_damaging_missense	linear
ANM_neoplasm_surgery_free	SI	HGNC:10856	0.00697816	0.242918	0.977083	251	PTV_only	linear
had_menopause	UNC13D	HGNC:23147	0.00785673	0.273521	0.977084	235	PTV_only	logistic
had_menopause	DDX23	HGNC:17347	-0.0212213	0.738917	0.977088	32	PTV_only	logistic
ANM	FCHO1	HGNC:29002	0.00369774	0.128788	0.977095	920	PTV_and_damaging_missense	linear
had_menopause_neoplasm_surgery_free	PFDN1	HGNC:8866	0.0128409	0.447314	0.977099	10	PTV_only	Cox
had_menopause_neoplasm_surgery_free	BSN	HGNC:1117	0.00865584	0.301561	0.977101	12	PTV_only	Cox
ANM	ZNF547	HGNC:26432	0.00683184	0.238017	0.977101	267	PTV_and_damaging_missense	linear
ANM	SPNS3	HGNC:28433	-0.00291085	0.101412	0.977101	1494	PTV_and_damaging_missense	linear
had_menopause	MYH9	HGNC:7579	0.00368049	0.128237	0.977103	98	PTV_only	Cox
had_menopause_neoplasm_surgery_free	SIMC1	HGNC:24779	0.00288497	0.1006	0.977122	166	PTV_only	Cox
ANM_neoplasm_surgery_free	MAPK3	HGNC:6877	0.00659444	0.230116	0.977138	280	PTV_and_damaging_missense	linear
had_menopause_neoplasm_surgery_free	ABCB9	HGNC:50	-0.00392048	0.136847	0.977145	1042	PTV_and_damaging_missense	logistic
had_menopause_neoplasm_surgery_free	MZF1	HGNC:13108	0.00125843	0.0439341	0.977149	823	PTV_and_damaging_missense	Cox
had_menopause_neoplasm_surgery_free	MAP3K10	HGNC:6849	0.00405549	0.141601	0.977152	979	PTV_and_damaging_missense	logistic
had_menopause	DPEP2	HGNC:23028	0.0011786	0.0411614	0.977157	906	PTV_only	Cox
had_menopause	GLT1D1	HGNC:26483	0.00246611	0.0861463	0.977162	219	PTV_only	Cox
had_menopause_neoplasm_surgery_free	ZYG11A	HGNC:32058	-0.00358022	0.125094	0.977167	114	PTV_only	Cox
ANM	SYF2	HGNC:19824	-0.0112283	0.392401	0.977172	98	PTV_and_damaging_missense	linear
ANM	NEK5	HGNC:7748	-0.00325956	0.113923	0.977174	1179	PTV_and_damaging_missense	linear
ANM_neoplasm_surgery_free	ELP3	HGNC:20696	-0.00594865	0.207996	0.977184	343	PTV_and_damaging_missense	linear
had_menopause_neoplasm_surgery_free	KIAA1549L	HGNC:24836	-0.00100082	0.035003	0.97719	1306	PTV_and_damaging_missense	Cox
ANM_neoplasm_surgery_free	ZNF235	HGNC:12866	-0.00710532	0.248532	0.977192	240	PTV_and_damaging_missense	linear
had_menopause_neoplasm_surgery_free	LRRTM4	HGNC:19411	-0.0127703	0.4468	0.977198	87	PTV_and_damaging_missense	logistic
had_menopause_neoplasm_surgery_free	C1QL3	HGNC:19359	0.0162152	0.567438	0.977203	56	PTV_and_damaging_missense	logistic
had_menopause_neoplasm_surgery_free	MOGAT1	HGNC:18210	0.00251811	0.088167	0.977215	205	PTV_only	Cox
had_menopause_neoplasm_surgery_free	PDGFRA	HGNC:8803	-0.00726798	0.254485	0.977216	287	PTV_and_damaging_missense	logistic
had_menopause	PITPNM2	HGNC:21044	-0.00362905	0.127073	0.977217	100	PTV_only	Cox
ANM	TACR1	HGNC:11526	-0.0173227	0.606581	0.977217	41	PTV_only	linear
had_menopause	SNCAIP	HGNC:11139	0.00487461	0.170706	0.977219	632	PTV_only	logistic
had_menopause	SMIM22	HGNC:48329	-0.0187003	0.655094	0.977227	51	PTV_only	logistic
had_menopause	ABCG2	HGNC:74	0.00160392	0.0562009	0.977232	474	PTV_and_damaging_missense	Cox
had_menopause_neoplasm_surgery_free	SFRP1	HGNC:10776	-0.0272717	0.955865	0.977239	15	PTV_only	logistic
ANM_neoplasm_surgery_free	ISYNA1	HGNC:29821	0.00383605	0.134512	0.977249	829	PTV_and_damaging_missense	linear
had_menopause	SEM1	HGNC:10845	0.0180256	0.63208	0.977249	53	PTV_and_damaging_missense	logistic
had_menopause	TPSG1	HGNC:14134	-0.00207736	0.0728443	0.977249	303	PTV_and_damaging_missense	Cox
ANM_neoplasm_surgery_free	SPATA25	HGNC:16158	0.0117505	0.412077	0.977251	87	PTV_and_damaging_missense	linear
ANM	BIRC5	HGNC:593	0.00307147	0.107767	0.977263	1320	PTV_only	linear
had_menopause_neoplasm_surgery_free	ZBP1	HGNC:16176	-0.0111705	0.392004	0.977267	110	PTV_only	logistic
had_menopause	WDR88	HGNC:26999	-0.00727363	0.255297	0.977271	281	PTV_and_damaging_missense	logistic
had_menopause	PEX1	HGNC:8850	0.00572691	0.201043	0.977275	453	PTV_only	logistic
ANM	CWF19L1	HGNC:25613	-0.00790825	0.277656	0.977278	196	PTV_and_damaging_missense	linear
had_menopause_neoplasm_surgery_free	GFRA1	HGNC:4243	-0.00202232	0.071031	0.977287	323	PTV_only	Cox
had_menopause	PKN2	HGNC:9406	0.0107619	0.377998	0.977287	13	PTV_only	Cox
had_menopause	PRAMEF12	HGNC:22125	-0.00927366	0.325747	0.977288	194	PTV_and_damaging_missense	logistic
ANM	VWA7	HGNC:13939	0.00607814	0.213521	0.97729	332	PTV_only	linear
had_menopause	PER2	HGNC:8846	0.00561902	0.197405	0.977292	446	PTV_and_damaging_missense	logistic
had_menopause	TARS2	HGNC:30740	0.00260041	0.0913628	0.977293	2349	PTV_and_damaging_missense	logistic
ANM	OVGP1	HGNC:8524	0.00966213	0.339531	0.977298	131	PTV_only	linear
had_menopause	CCDC170	HGNC:21177	0.00107237	0.0376942	0.977304	1048	PTV_and_damaging_missense	Cox
had_menopause	WNK4	HGNC:14544	0.000560727	0.0197134	0.977308	4148	PTV_and_damaging_missense	Cox
had_menopause	EIF2B5	HGNC:3261	-0.0241991	0.851046	0.977316	28	PTV_only	logistic
had_menopause_neoplasm_surgery_free	PCIF1	HGNC:16200	0.0066768	0.234905	0.977324	301	PTV_and_damaging_missense	logistic
had_menopause	PATJ	HGNC:28881	0.000836312	0.0294293	0.977329	1788	PTV_and_damaging_missense	Cox
had_menopause_neoplasm_surgery_free	MYO9A	HGNC:7608	0.00242466	0.0853234	0.977329	2603	PTV_and_damaging_missense	logistic
had_menopause	ATP1A1	HGNC:799	-0.0146766	0.516484	0.97733	63	PTV_and_damaging_missense	logistic
had_menopause_neoplasm_surgery_free	AEN	HGNC:25722	0.00111168	0.0391436	0.977343	999	PTV_and_damaging_missense	Cox
ANM_neoplasm_surgery_free	PATL1	HGNC:26721	0.00719018	0.253186	0.977344	231	PTV_and_damaging_missense	linear
ANM	TLE2	HGNC:11838	0.00341475	0.120264	0.977348	1064	PTV_and_damaging_missense	linear
had_menopause_neoplasm_surgery_free	TRIM68	HGNC:21161	0.00410005	0.144431	0.977353	78	PTV_only	Cox
had_menopause	USP24	HGNC:12623	0.0223919	0.788945	0.977357	28	PTV_only	logistic
had_menopause	PPA2	HGNC:28883	0.00433003	0.152627	0.977367	849	PTV_and_damaging_missense	logistic
had_menopause_neoplasm_surgery_free	HMGXB3	HGNC:28982	-0.0026206	0.0923961	0.977373	2313	PTV_and_damaging_missense	logistic
had_menopause_neoplasm_surgery_free	TMEM168	HGNC:25826	-0.00618683	0.218284	0.977389	33	PTV_only	Cox
had_menopause	EFCAB8	HGNC:34532	0.00107171	0.0378183	0.977392	1093	PTV_and_damaging_missense	Cox
ANM	LYST	HGNC:1968	0.00247856	0.0874901	0.977399	2022	PTV_and_damaging_missense	linear
ANM_neoplasm_surgery_free	PBX3	HGNC:8634	-0.00901603	0.31827	0.9774	146	PTV_and_damaging_missense	linear
had_menopause_neoplasm_surgery_free	STK36	HGNC:17209	-0.00407449	0.143855	0.977404	878	PTV_and_damaging_missense	logistic
had_menopause	SCARB2	HGNC:1665	0.00359957	0.127088	0.977404	91	PTV_only	Cox
had_menopause	ABCA7	HGNC:37	0.000692334	0.0244546	0.977414	2587	PTV_only	Cox
ANM_neoplasm_surgery_free	TMEM132D	HGNC:29411	-0.0042931	0.151703	0.977424	648	PTV_and_damaging_missense	linear
had_menopause	MUS81	HGNC:29814	0.0154031	0.544355	0.977426	70	PTV_only	logistic
had_menopause_neoplasm_surgery_free	NUDT18	HGNC:26194	0.00195671	0.0691598	0.977429	315	PTV_only	Cox
had_menopause_neoplasm_surgery_free	MCTP1	HGNC:26183	0.00206145	0.0728628	0.977429	289	PTV_and_damaging_missense	Cox
had_menopause_neoplasm_surgery_free	P3H3	HGNC:19318	0.000772794	0.0273169	0.977431	2101	PTV_and_damaging_missense	Cox
had_menopause_neoplasm_surgery_free	MRPL21	HGNC:14479	0.019594	0.692799	0.977437	30	PTV_only	logistic
had_menopause	ACTN3	HGNC:165	0.00262557	0.0928449	0.97744	2080	PTV_and_damaging_missense	logistic
had_menopause_neoplasm_surgery_free	SMPD1	HGNC:11120	0.00324595	0.114809	0.977445	1422	PTV_only	logistic
ANM_neoplasm_surgery_free	APPL2	HGNC:18242	-0.00323689	0.114503	0.977448	1147	PTV_and_damaging_missense	linear
ANM	CORO7	HGNC:26161	-0.00407238	0.144094	0.977453	733	PTV_and_damaging_missense	linear
had_menopause_neoplasm_surgery_free	KANK4	HGNC:27263	0.0024087	0.0852411	0.977457	2648	PTV_and_damaging_missense	logistic
ANM	NUTM1	HGNC:29919	0.0175699	0.621802	0.977458	39	PTV_only	linear
had_menopause	NOL8	HGNC:23387	-0.00385665	0.136564	0.97747	1017	PTV_and_damaging_missense	logistic
had_menopause_neoplasm_surgery_free	SLC33A1	HGNC:95	0.00102377	0.0362575	0.977474	1206	PTV_and_damaging_missense	Cox
had_menopause	GIP	HGNC:4270	-0.00364714	0.129178	0.977476	91	PTV_and_damaging_missense	Cox
had_menopause_neoplasm_surgery_free	CLIP4	HGNC:26108	0.0052451	0.185776	0.977476	39	PTV_only	Cox
ANM	GPR135	HGNC:19991	-0.0167164	0.592217	0.977481	43	PTV_only	linear
ANM_neoplasm_surgery_free	NUDT12	HGNC:18826	0.0042301	0.14987	0.977483	664	PTV_and_damaging_missense	linear
had_menopause_neoplasm_surgery_free	RAD51C	HGNC:9820	-0.0066511	0.235785	0.977496	34	PTV_only	Cox
had_menopause	CASKIN1	HGNC:20879	-0.00174602	0.061921	0.977505	5146	PTV_and_damaging_missense	logistic
had_menopause	TCEA3	HGNC:11615	0.00379424	0.13456	0.977505	1082	PTV_and_damaging_missense	logistic
ANM_neoplasm_surgery_free	SLC19A3	HGNC:16266	-0.00784739	0.278339	0.977508	191	PTV_and_damaging_missense	linear
had_menopause_neoplasm_surgery_free	PAIP2B	HGNC:29200	-0.0175986	0.624671	0.977524	32	PTV_and_damaging_missense	logistic
had_menopause	SH3GLB2	HGNC:10834	0.00194231	0.0689467	0.977526	331	PTV_and_damaging_missense	Cox
ANM_neoplasm_surgery_free	COG4	HGNC:18620	0.00485314	0.172304	0.97753	501	PTV_and_damaging_missense	linear
had_menopause_neoplasm_surgery_free	LRRC28	HGNC:28355	-0.00787533	0.279641	0.977533	225	PTV_and_damaging_missense	logistic
had_menopause	NOD1	HGNC:16390	-0.000916843	0.0325672	0.977541	1473	PTV_and_damaging_missense	Cox
ANM	SYNGR4	HGNC:11502	-0.0168626	0.599184	0.977548	42	PTV_only	linear
ANM	DCP1A	HGNC:18714	-0.0329324	1.17054	0.977555	11	PTV_only	linear
had_menopause	C6orf89	HGNC:21114	-0.0111275	0.395675	0.977564	90	PTV_only	logistic
had_menopause_neoplasm_surgery_free	PCBD2	HGNC:24474	0.00847641	0.301574	0.977577	13	PTV_and_damaging_missense	Cox
had_menopause	PLCB3	HGNC:9056	0.00355136	0.126426	0.97759	1215	PTV_and_damaging_missense	logistic
had_menopause_neoplasm_surgery_free	ZNF439	HGNC:20873	-0.00558839	0.198944	0.97759	471	PTV_only	logistic
had_menopause	USP48	HGNC:18533	-0.00612894	0.218264	0.977598	33	PTV_only	Cox
had_menopause_neoplasm_surgery_free	TMED1	HGNC:17291	-0.0152421	0.5429	0.977602	48	PTV_only	logistic
had_menopause_neoplasm_surgery_free	NUDT12	HGNC:18826	0.0195751	0.697689	0.977617	37	PTV_only	logistic
ANM_neoplasm_surgery_free	HNRNPL	HGNC:5045	-0.0278217	0.991672	0.977618	15	PTV_only	linear
had_menopause	ELOVL7	HGNC:26292	0.00883899	0.315134	0.977624	214	PTV_only	logistic
ANM	PLPPR3	HGNC:23497	-0.00341577	0.121803	0.977628	1030	PTV_and_damaging_missense	linear
ANM_neoplasm_surgery_free	MADD	HGNC:6766	0.0155491	0.554557	0.977631	48	PTV_only	linear
had_menopause_neoplasm_surgery_free	TMEM182	HGNC:26391	-0.0109987	0.392273	0.977632	122	PTV_and_damaging_missense	logistic
ANM_neoplasm_surgery_free	AFTPH	HGNC:25951	-0.00498088	0.177656	0.977633	471	PTV_and_damaging_missense	linear
had_menopause_neoplasm_surgery_free	PPP2R5E	HGNC:9313	0.018651	0.665519	0.977642	34	PTV_and_damaging_missense	logistic
had_menopause_neoplasm_surgery_free	CROCC	HGNC:21299	0.001804	0.0644245	0.977661	393	PTV_only	Cox
had_menopause_neoplasm_surgery_free	TIMM10	HGNC:11814	-0.0360957	1.28933	0.977666	14	PTV_and_damaging_missense	logistic
had_menopause_neoplasm_surgery_free	FABP12	HGNC:34524	0.0233628	0.834556	0.977667	25	PTV_and_damaging_missense	logistic
had_menopause_neoplasm_surgery_free	SPX	HGNC:28139	-0.0131775	0.470728	0.977667	76	PTV_and_damaging_missense	logistic
ANM_neoplasm_surgery_free	XBP1	HGNC:12801	-0.0339974	1.21453	0.977669	10	PTV_only	linear
had_menopause	GOLGA8O	HGNC:44406	-0.00904001	0.322984	0.977671	169	PTV_only	logistic
had_menopause_neoplasm_surgery_free	CA12	HGNC:1371	-0.00181818	0.064965	0.977673	379	PTV_only	Cox
ANM	GIN1	HGNC:25959	0.0271647	0.970713	0.977675	16	PTV_only	linear
had_menopause	NAA60	HGNC:25875	0.00849106	0.303477	0.977679	190	PTV_and_damaging_missense	logistic
had_menopause	AMPH	HGNC:471	-0.00337913	0.120858	0.977695	1405	PTV_and_damaging_missense	logistic
had_menopause_neoplasm_surgery_free	CCDC12	HGNC:28332	-0.00307039	0.109842	0.9777	1592	PTV_and_damaging_missense	logistic
had_menopause_neoplasm_surgery_free	FBXO47	HGNC:31969	-0.00425787	0.15244	0.977717	737	PTV_and_damaging_missense	logistic
had_menopause	FAM241B	HGNC:23519	0.000807121	0.0289365	0.977748	1905	PTV_and_damaging_missense	Cox
had_menopause_neoplasm_surgery_free	HS3ST5	HGNC:19419	0.00167669	0.060139	0.977758	430	PTV_and_damaging_missense	Cox
had_menopause_neoplasm_surgery_free	IQCG	HGNC:25251	0.0049307	0.176855	0.977758	44	PTV_only	Cox
ANM	TACR1	HGNC:11526	0.00760811	0.272892	0.977758	203	PTV_and_damaging_missense	linear
had_menopause_neoplasm_surgery_free	GPT	HGNC:4552	0.00299132	0.107298	0.977759	130	PTV_only	Cox
had_menopause	LMBR1L	HGNC:18268	0.00103386	0.0370857	0.97776	1134	PTV_and_damaging_missense	Cox
had_menopause	SLAMF1	HGNC:10903	0.00248608	0.089182	0.977761	202	PTV_and_damaging_missense	Cox
had_menopause_neoplasm_surgery_free	C5orf51	HGNC:27750	-0.00354137	0.127081	0.977768	93	PTV_and_damaging_missense	Cox
had_menopause_neoplasm_surgery_free	ABRA	HGNC:30655	0.00166385	0.0597309	0.977777	429	PTV_and_damaging_missense	Cox
ANM	PSME4	HGNC:20635	-0.0230514	0.827749	0.977783	22	PTV_only	linear
had_menopause_neoplasm_surgery_free	CDK14	HGNC:8883	0.00772474	0.277399	0.977784	26	PTV_only	Cox
had_menopause_neoplasm_surgery_free	UTP18	HGNC:24274	0.0160841	0.577589	0.977784	35	PTV_only	logistic
had_menopause_neoplasm_surgery_free	C12orf66	HGNC:26517	-0.00365877	0.131392	0.977785	93	PTV_and_damaging_missense	Cox
had_menopause_neoplasm_surgery_free	EGF	HGNC:3229	-0.00184463	0.0662524	0.977788	342	PTV_and_damaging_missense	Cox
had_menopause_neoplasm_surgery_free	HRH2	HGNC:5183	0.0631504	2.26813	0.977788	15	PTV_and_damaging_missense	logistic
had_menopause_neoplasm_surgery_free	MRE11	HGNC:7230	0.00356636	0.128123	0.977793	83	PTV_only	Cox
had_menopause	PDCL2	HGNC:29524	0.00718675	0.258251	0.977799	21	PTV_only	Cox
had_menopause	ADGRE2	HGNC:3337	-0.000906011	0.0325619	0.977802	1438	PTV_only	Cox
had_menopause	DOCK2	HGNC:2988	-0.00579629	0.208583	0.97783	32	PTV_only	Cox
had_menopause_neoplasm_surgery_free	RAVER1	HGNC:30296	0.0014755	0.0531066	0.977835	521	PTV_and_damaging_missense	Cox
had_menopause	SLIT2	HGNC:11086	-0.0160888	0.579677	0.977858	44	PTV_only	logistic
ANM_neoplasm_surgery_free	STRADB	HGNC:13205	-0.0117059	0.42182	0.977861	83	PTV_and_damaging_missense	linear
ANM	PLEKHH3	HGNC:26105	0.01509	0.543806	0.977862	51	PTV_only	linear
had_menopause_neoplasm_surgery_free	CCND2	HGNC:1583	-0.0134265	0.483979	0.977868	86	PTV_and_damaging_missense	logistic
had_menopause	PXMP4	HGNC:15920	-0.0152321	0.549088	0.977869	47	PTV_only	logistic
had_menopause	CDCA8	HGNC:14629	0.00835919	0.301382	0.977873	212	PTV_and_damaging_missense	logistic
ANM_neoplasm_surgery_free	SLC22A24	HGNC:28542	0.0139908	0.504491	0.977876	58	PTV_only	linear
had_menopause	FA2H	HGNC:21197	0.0190431	0.686962	0.977885	29	PTV_only	logistic
ANM_neoplasm_surgery_free	ENPP2	HGNC:3357	-0.0266163	0.960285	0.977888	16	PTV_only	linear
ANM_neoplasm_surgery_free	WNT4	HGNC:12783	-0.0139828	0.504502	0.977889	58	PTV_and_damaging_missense	linear
ANM_neoplasm_surgery_free	HEATR9	HGNC:26548	0.00302707	0.109224	0.97789	1263	PTV_and_damaging_missense	linear
had_menopause	NCBP2	HGNC:7659	-0.0139158	0.502194	0.977893	79	PTV_and_damaging_missense	logistic
had_menopause_neoplasm_surgery_free	PYM1	HGNC:30258	-0.00578021	0.208597	0.977893	37	PTV_and_damaging_missense	Cox
had_menopause_neoplasm_surgery_free	ZNF497	HGNC:23714	0.00290088	0.104692	0.977895	1735	PTV_and_damaging_missense	logistic
had_menopause	PPWD1	HGNC:28954	0.00178363	0.0644023	0.977905	380	PTV_and_damaging_missense	Cox
ANM	LPIN2	HGNC:14450	-0.00355014	0.128281	0.977922	927	PTV_and_damaging_missense	linear
had_menopause_neoplasm_surgery_free	POGLUT1	HGNC:22954	-0.00532786	0.192522	0.977922	36	PTV_only	Cox
had_menopause	WTIP	HGNC:20964	-0.0246176	0.889636	0.977924	27	PTV_only	logistic
had_menopause_neoplasm_surgery_free	RASGRP1	HGNC:9878	-0.00348908	0.126097	0.977925	96	PTV_only	Cox
had_menopause	ESCO1	HGNC:24645	-0.0294677	1.06523	0.977931	20	PTV_only	logistic
ANM_neoplasm_surgery_free	PREP	HGNC:9358	-0.0294576	1.06545	0.977943	13	PTV_only	linear
ANM_neoplasm_surgery_free	ZPR1	HGNC:13051	-0.0190611	0.689953	0.97796	31	PTV_only	linear
had_menopause	MRPL37	HGNC:14034	0.00589941	0.213565	0.977962	436	PTV_and_damaging_missense	logistic
had_menopause_neoplasm_surgery_free	CDKL2	HGNC:1782	-0.00286746	0.103808	0.977963	154	PTV_and_damaging_missense	Cox
had_menopause	ALG14	HGNC:28287	-0.00190894	0.0691077	0.977963	324	PTV_and_damaging_missense	Cox
had_menopause	HPSE	HGNC:5164	-0.00298029	0.107901	0.977965	118	PTV_only	Cox
had_menopause_neoplasm_surgery_free	TRPM1	HGNC:7146	-0.0110747	0.40104	0.977969	112	PTV_only	logistic
had_menopause	UBE3C	HGNC:16803	-0.00215217	0.0779425	0.977971	249	PTV_and_damaging_missense	Cox
had_menopause_neoplasm_surgery_free	PLD3	HGNC:17158	-0.000887917	0.0321606	0.977974	1510	PTV_and_damaging_missense	Cox
ANM	DCAF5	HGNC:20224	-0.00694373	0.251552	0.977978	239	PTV_and_damaging_missense	linear
had_menopause	GRSF1	HGNC:4610	-0.00801646	0.290542	0.977988	231	PTV_only	logistic
had_menopause	TALDO1	HGNC:11559	-0.00617033	0.223665	0.977991	31	PTV_only	Cox
had_menopause	ESRP2	HGNC:26152	-0.0170741	0.618999	0.977994	47	PTV_only	logistic
ANM_neoplasm_surgery_free	HNRNPH1	HGNC:5041	0.0196709	0.713279	0.977999	29	PTV_and_damaging_missense	linear
ANM_neoplasm_surgery_free	HGF	HGNC:4893	0.0319341	1.15809	0.978001	11	PTV_only	linear
had_menopause_neoplasm_surgery_free	NPY5R	HGNC:7958	-0.0129909	0.471321	0.978011	86	PTV_and_damaging_missense	logistic
had_menopause	POMZP3	HGNC:9203	-0.00740889	0.268936	0.978022	243	PTV_only	logistic
ANM	TMEM86B	HGNC:28448	-0.00294731	0.106999	0.978025	1340	PTV_and_damaging_missense	linear
ANM_neoplasm_surgery_free	ACTG1	HGNC:144	0.0203485	0.739225	0.97804	27	PTV_and_damaging_missense	linear
ANM_neoplasm_surgery_free	PPM1A	HGNC:9275	0.0107444	0.390329	0.97804	97	PTV_and_damaging_missense	linear
had_menopause	PBRM1	HGNC:30064	-0.00131611	0.0478189	0.978043	680	PTV_and_damaging_missense	Cox
had_menopause_neoplasm_surgery_free	EPS8L2	HGNC:21296	-0.00313093	0.113807	0.978052	1465	PTV_and_damaging_missense	logistic
had_menopause	RBBP6	HGNC:9889	0.00600722	0.218391	0.978056	32	PTV_only	Cox
had_menopause	ZDHHC8	HGNC:18474	0.00402777	0.146446	0.978058	860	PTV_and_damaging_missense	logistic
had_menopause_neoplasm_surgery_free	TTLL10	HGNC:26693	0.00351379	0.127761	0.978059	1111	PTV_only	logistic
had_menopause_neoplasm_surgery_free	RNF25	HGNC:14662	-0.00265724	0.0966423	0.978064	1955	PTV_and_damaging_missense	logistic
ANM_neoplasm_surgery_free	TNRC18	HGNC:11962	-0.00234335	0.0852287	0.978065	2105	PTV_and_damaging_missense	linear
ANM	SLC35A5	HGNC:20792	0.0137842	0.501422	0.978069	60	PTV_only	linear
ANM	ELOVL2	HGNC:14416	0.0180301	0.656317	0.978084	35	PTV_only	linear
ANM	UBE3D	HGNC:21381	0.00292756	0.106592	0.978089	1350	PTV_and_damaging_missense	linear
had_menopause	NTN3	HGNC:8030	0.00326939	0.119075	0.978096	1395	PTV_and_damaging_missense	logistic
had_menopause_neoplasm_surgery_free	DUSP18	HGNC:18484	0.00357562	0.130233	0.978096	1033	PTV_only	logistic
had_menopause	TENM4	HGNC:29945	-0.000482606	0.0175839	0.978104	5127	PTV_and_damaging_missense	Cox
had_menopause	NUP155	HGNC:8063	0.0178884	0.651852	0.978107	36	PTV_only	logistic
had_menopause	WDR75	HGNC:25725	-0.00501159	0.182636	0.978109	46	PTV_only	Cox
had_menopause	LNPEP	HGNC:6656	0.00219939	0.080153	0.978109	235	PTV_and_damaging_missense	Cox
had_menopause	AGBL2	HGNC:26296	0.00091896	0.0334953	0.978112	1417	PTV_and_damaging_missense	Cox
ANM_neoplasm_surgery_free	TSTD3	HGNC:40910	-0.0271976	0.991738	0.978122	15	PTV_only	linear
had_menopause_neoplasm_surgery_free	PKDCC	HGNC:25123	0.00791672	0.288724	0.978125	19	PTV_only	Cox
had_menopause_neoplasm_surgery_free	CFH	HGNC:4883	-0.00162267	0.0591864	0.978128	450	PTV_and_damaging_missense	Cox
had_menopause_neoplasm_surgery_free	CHN2	HGNC:1944	0.00219129	0.079939	0.978131	236	PTV_and_damaging_missense	Cox
had_menopause_neoplasm_surgery_free	GRIK1	HGNC:4579	0.0122803	0.448031	0.978133	89	PTV_only	logistic
had_menopause	PPP1R14D	HGNC:14953	0.00852374	0.311214	0.97815	204	PTV_and_damaging_missense	logistic
had_menopause_neoplasm_surgery_free	CUTA	HGNC:21101	-0.00148539	0.0542386	0.978152	518	PTV_and_damaging_missense	Cox
had_menopause_neoplasm_surgery_free	TNFRSF10B	HGNC:11905	0.00158764	0.0579916	0.978159	446	PTV_and_damaging_missense	Cox
had_menopause	SLC25A30	HGNC:27371	-0.0027078	0.0989206	0.978162	1841	PTV_and_damaging_missense	logistic
had_menopause_neoplasm_surgery_free	DNAJC1	HGNC:20090	0.00570874	0.208627	0.97817	30	PTV_only	Cox
had_menopause	AFG3L2	HGNC:315	0.00328295	0.120006	0.978175	1277	PTV_and_damaging_missense	logistic
had_menopause_neoplasm_surgery_free	NKPD1	HGNC:24739	0.0250757	0.916627	0.978175	16	PTV_only	logistic
ANM_neoplasm_surgery_free	ALDH16A1	HGNC:28114	-0.012387	0.452846	0.978178	72	PTV_only	linear
ANM	PLEKHA7	HGNC:27049	0.0158294	0.57888	0.978185	45	PTV_only	linear
had_menopause	RFK	HGNC:30324	-0.0112677	0.412348	0.9782	88	PTV_and_damaging_missense	logistic
had_menopause_neoplasm_surgery_free	EMILIN1	HGNC:19880	0.00682805	0.250091	0.978219	33	PTV_only	Cox
ANM	MOCOS	HGNC:18234	0.00645116	0.236307	0.978221	271	PTV_only	linear
had_menopause	CEP85	HGNC:25309	-0.00567208	0.207802	0.978224	430	PTV_and_damaging_missense	logistic
had_menopause	RANBP17	HGNC:14428	-0.00758671	0.278009	0.978229	260	PTV_only	logistic
had_menopause_neoplasm_surgery_free	PROM2	HGNC:20685	-0.0165912	0.608095	0.978233	58	PTV_only	logistic
had_menopause_neoplasm_surgery_free	SYDE2	HGNC:25841	0.00465733	0.170712	0.978235	671	PTV_and_damaging_missense	logistic
ANM_neoplasm_surgery_free	OR4M1	HGNC:14735	0.0223407	0.818882	0.978235	22	PTV_only	linear
had_menopause_neoplasm_surgery_free	ZNF354C	HGNC:16736	-0.00659944	0.242115	0.978254	295	PTV_and_damaging_missense	logistic
had_menopause	GNLY	HGNC:4414	0.0027652	0.101473	0.97826	1896	PTV_only	logistic
ANM	CEBPE	HGNC:1836	-0.00290974	0.106789	0.978262	1345	PTV_and_damaging_missense	linear
had_menopause_neoplasm_surgery_free	NNT	HGNC:7863	0.00755384	0.277397	0.978275	21	PTV_only	Cox
had_menopause	ARHGEF11	HGNC:14580	-0.00624764	0.229458	0.978278	27	PTV_only	Cox
had_menopause	ADCY10	HGNC:21285	-0.000849158	0.0311935	0.978282	1585	PTV_and_damaging_missense	Cox
had_menopause_neoplasm_surgery_free	DNAH3	HGNC:2949	-0.00151004	0.0554714	0.978283	6356	PTV_and_damaging_missense	logistic
had_menopause	NBPF10	HGNC:31992	0.00363112	0.133435	0.97829	1080	PTV_and_damaging_missense	logistic
had_menopause	ENAM	HGNC:3344	-0.0614324	2.25762	0.978291	24	PTV_only	logistic
ANM	SLC35G1	HGNC:26607	-0.0102178	0.375564	0.978295	107	PTV_and_damaging_missense	linear
had_menopause_neoplasm_surgery_free	USP4	HGNC:12627	0.0055076	0.202458	0.978297	410	PTV_only	logistic
had_menopause_neoplasm_surgery_free	EPYC	HGNC:3053	-0.00321636	0.118246	0.9783	1335	PTV_and_damaging_missense	logistic
had_menopause_neoplasm_surgery_free	CIBAR1	HGNC:30452	-0.0198608	0.730763	0.978318	21	PTV_only	logistic
ANM_neoplasm_surgery_free	SLCO1A2	HGNC:10956	-0.00633152	0.232977	0.978319	273	PTV_and_damaging_missense	linear
had_menopause	ERICH3	HGNC:25346	0.00235366	0.0866985	0.978342	2593	PTV_and_damaging_missense	logistic
ANM_neoplasm_surgery_free	NOTCH2	HGNC:7882	0.0178714	0.658782	0.978358	34	PTV_only	linear
had_menopause	F2RL3	HGNC:3540	-0.00149432	0.0550958	0.978362	518	PTV_and_damaging_missense	Cox
ANM	RRP12	HGNC:29100	0.0115638	0.426408	0.978365	83	PTV_only	linear
had_menopause_neoplasm_surgery_free	CXCR4	HGNC:2561	0.00512351	0.18905	0.978379	46	PTV_and_damaging_missense	Cox
had_menopause_neoplasm_surgery_free	HTATIP2	HGNC:16637	-0.00994457	0.367094	0.978388	136	PTV_and_damaging_missense	logistic
had_menopause	MCTP1	HGNC:26183	0.00174271	0.064389	0.978408	383	PTV_and_damaging_missense	Cox
ANM	BDP1	HGNC:13652	0.00175056	0.0647203	0.978421	3781	PTV_and_damaging_missense	linear
had_menopause	DTX3L	HGNC:30323	0.00577031	0.213344	0.978422	36	PTV_only	Cox
had_menopause_neoplasm_surgery_free	SARDH	HGNC:10536	0.00743433	0.274872	0.978423	217	PTV_only	logistic
ANM	SNRNP70	HGNC:11150	0.024084	0.89078	0.97843	19	PTV_only	linear
ANM_neoplasm_surgery_free	HID1	HGNC:15736	-0.0199808	0.739237	0.978437	27	PTV_only	linear
ANM	SMAD9	HGNC:6774	-0.0119429	0.442652	0.978475	77	PTV_only	linear
had_menopause_neoplasm_surgery_free	GRK4	HGNC:4543	0.0106789	0.395842	0.978478	97	PTV_only	logistic
had_menopause_neoplasm_surgery_free	TMEM44	HGNC:25120	-0.00340138	0.126084	0.978478	96	PTV_only	Cox
had_menopause	MCM4	HGNC:6947	-0.00402159	0.149133	0.978486	67	PTV_only	Cox
had_menopause_neoplasm_surgery_free	LITAF	HGNC:16841	0.0101779	0.377676	0.978501	106	PTV_and_damaging_missense	logistic
had_menopause_neoplasm_surgery_free	SEC22A	HGNC:20260	-0.00354142	0.131415	0.978501	86	PTV_and_damaging_missense	Cox
had_menopause_neoplasm_surgery_free	TRIM72	HGNC:32671	-0.0186743	0.692976	0.978501	51	PTV_only	logistic
had_menopause_neoplasm_surgery_free	KRT28	HGNC:30842	-0.00426159	0.158196	0.978509	63	PTV_only	Cox
ANM	MRPS18C	HGNC:16633	-0.00835377	0.310169	0.978513	157	PTV_only	linear
had_menopause_neoplasm_surgery_free	SLC14A2	HGNC:10919	-0.00103923	0.0386058	0.978524	1032	PTV_and_damaging_missense	Cox
ANM_neoplasm_surgery_free	SLC25A16	HGNC:10986	0.009179	0.341141	0.978534	127	PTV_and_damaging_missense	linear
had_menopause_neoplasm_surgery_free	ZPBP2	HGNC:20678	0.00117799	0.043801	0.978544	781	PTV_and_damaging_missense	Cox
had_menopause_neoplasm_surgery_free	CRCP	HGNC:17888	-0.0127591	0.474442	0.978545	80	PTV_and_damaging_missense	logistic
had_menopause_neoplasm_surgery_free	CHKB	HGNC:1938	0.00672335	0.250055	0.97855	24	PTV_only	Cox
had_menopause_neoplasm_surgery_free	PSG5	HGNC:9522	0.00559372	0.208156	0.978561	442	PTV_and_damaging_missense	logistic
had_menopause_neoplasm_surgery_free	KIRREL1	HGNC:15734	0.0120262	0.447576	0.978564	79	PTV_only	logistic
had_menopause	ZFC3H1	HGNC:28328	0.000929924	0.03462	0.978571	1322	PTV_and_damaging_missense	Cox
had_menopause	RB1	HGNC:9884	-0.111672	4.15811	0.978574	10	PTV_only	logistic
had_menopause_neoplasm_surgery_free	MROH9	HGNC:26287	-0.00966963	0.360572	0.978605	108	PTV_only	logistic
had_menopause	CERS4	HGNC:23747	-0.00343219	0.128103	0.978625	93	PTV_only	Cox
had_menopause_neoplasm_surgery_free	ADAMTS4	HGNC:220	-0.00100745	0.0376037	0.978626	1119	PTV_and_damaging_missense	Cox
had_menopause	CNKSR3	HGNC:23034	0.0081683	0.304902	0.978627	191	PTV_and_damaging_missense	logistic
had_menopause	CIDEC	HGNC:24229	0.00368968	0.137797	0.978638	1053	PTV_and_damaging_missense	logistic
ANM	TRIM9	HGNC:16288	0.00882428	0.329578	0.97864	139	PTV_and_damaging_missense	linear
had_menopause	SPACA9	HGNC:1367	0.00641091	0.239479	0.978643	319	PTV_and_damaging_missense	logistic
ANM_neoplasm_surgery_free	SLC24A1	HGNC:10975	0.00358115	0.133856	0.978656	835	PTV_and_damaging_missense	linear
ANM	TRIM11	HGNC:16281	-0.00739087	0.276258	0.978656	198	PTV_and_damaging_missense	linear
had_menopause_neoplasm_surgery_free	GTF3C6	HGNC:20872	-0.0229851	0.859227	0.978658	37	PTV_and_damaging_missense	logistic
had_menopause	DNAJC18	HGNC:28429	-0.00480583	0.179671	0.978661	45	PTV_only	Cox
had_menopause	ZC3HC1	HGNC:29913	-0.00428342	0.160176	0.978666	58	PTV_only	Cox
ANM_neoplasm_surgery_free	OTOP2	HGNC:19657	0.0050647	0.189417	0.978669	414	PTV_and_damaging_missense	linear
had_menopause	RAB26	HGNC:14259	0.00107715	0.040297	0.978675	944	PTV_and_damaging_missense	Cox
had_menopause	IGFBP6	HGNC:5475	-0.00232856	0.0871466	0.978683	200	PTV_and_damaging_missense	Cox
had_menopause	ZNF573	HGNC:26420	-0.0066172	0.247726	0.97869	283	PTV_and_damaging_missense	logistic
ANM_neoplasm_surgery_free	PATE2	HGNC:32249	0.0158337	0.592802	0.978691	42	PTV_and_damaging_missense	linear
had_menopause	ANXA7	HGNC:545	-0.0236723	0.886527	0.978697	30	PTV_only	logistic
had_menopause_neoplasm_surgery_free	ZNF175	HGNC:12964	-0.00203758	0.07637	0.978715	277	PTV_and_damaging_missense	Cox
had_menopause	STOML3	HGNC:19420	0.00167388	0.0627466	0.978718	394	PTV_only	Cox
had_menopause	DDX43	HGNC:18677	0.00397493	0.149131	0.978736	65	PTV_only	Cox
had_menopause	C1orf198	HGNC:25900	0.0290299	1.08936	0.97874	16	PTV_only	logistic
ANM	NDUFV2	HGNC:7717	0.00429981	0.161394	0.978746	583	PTV_and_damaging_missense	linear
had_menopause	KCTD19	HGNC:24753	0.00811406	0.304596	0.978748	198	PTV_only	logistic
had_menopause_neoplasm_surgery_free	POLE4	HGNC:18755	-0.00567976	0.213269	0.978753	33	PTV_only	Cox
ANM	RBM26	HGNC:20327	-0.0105556	0.396513	0.978762	96	PTV_only	linear
had_menopause	UBXN1	HGNC:18402	0.0301834	1.13419	0.978769	10	PTV_only	logistic
ANM	S100A7	HGNC:10497	0.011347	0.426403	0.97877	83	PTV_and_damaging_missense	linear
ANM_neoplasm_surgery_free	NDFIP2	HGNC:18537	-0.0154067	0.579197	0.978779	44	PTV_and_damaging_missense	linear
had_menopause_neoplasm_surgery_free	ABCC4	HGNC:55	-0.00121925	0.0458372	0.978779	715	PTV_and_damaging_missense	Cox
had_menopause	AGER	HGNC:320	0.000999689	0.0375846	0.97878	1090	PTV_only	Cox
had_menopause	FUCA2	HGNC:4008	0.00614603	0.231144	0.978787	365	PTV_and_damaging_missense	logistic
had_menopause_neoplasm_surgery_free	RAB37	HGNC:30268	0.00733986	0.276225	0.978801	202	PTV_and_damaging_missense	logistic
had_menopause_neoplasm_surgery_free	TUBA1C	HGNC:20768	0.00940072	0.353871	0.978806	11	PTV_only	Cox
ANM_neoplasm_surgery_free	TMEM225B	HGNC:53075	-0.00496677	0.187016	0.978812	425	PTV_only	linear
had_menopause	WDR38	HGNC:23745	-0.0160868	0.605797	0.978815	58	PTV_only	logistic
ANM_neoplasm_surgery_free	NR5A2	HGNC:7984	0.01047	0.394326	0.978817	95	PTV_and_damaging_missense	linear
ANM	CDHR4	HGNC:34527	-0.0037826	0.142476	0.97882	750	PTV_and_damaging_missense	linear
had_menopause	SAP18	HGNC:10530	0.0208168	0.784876	0.978841	32	PTV_only	logistic
ANM	CRYM	HGNC:2418	-0.0111735	0.421406	0.978847	85	PTV_and_damaging_missense	linear
had_menopause_neoplasm_surgery_free	VHL	HGNC:12687	-0.00926905	0.34959	0.978847	139	PTV_and_damaging_missense	logistic
had_menopause_neoplasm_surgery_free	TNXB	HGNC:11976	0.00166101	0.0626552	0.97885	394	PTV_only	Cox
had_menopause_neoplasm_surgery_free	KLRK1	HGNC:18788	-0.0043597	0.164475	0.978853	51	PTV_and_damaging_missense	Cox
had_menopause	JAKMIP2	HGNC:29067	0.0013669	0.0515742	0.978856	588	PTV_and_damaging_missense	Cox
had_menopause	POLE4	HGNC:18755	-0.00492153	0.185752	0.978862	47	PTV_only	Cox
had_menopause_neoplasm_surgery_free	RGPD1	HGNC:32414	0.00495788	0.187188	0.97887	524	PTV_and_damaging_missense	logistic
had_menopause	DNAJB11	HGNC:14889	-0.00951695	0.359359	0.978872	134	PTV_and_damaging_missense	logistic
had_menopause_neoplasm_surgery_free	TRABD2B	HGNC:44200	0.0340358	1.28538	0.978875	21	PTV_only	logistic
had_menopause_neoplasm_surgery_free	ASB6	HGNC:17181	-0.00160951	0.0607843	0.978875	434	PTV_and_damaging_missense	Cox
had_menopause_neoplasm_surgery_free	POLR1B	HGNC:20454	-0.00167221	0.0631762	0.978883	396	PTV_and_damaging_missense	Cox
ANM	UNC13B	HGNC:12566	0.00749947	0.283483	0.978895	188	PTV_only	linear
had_menopause_neoplasm_surgery_free	CYP2B6	HGNC:2615	0.0141169	0.533844	0.978903	77	PTV_only	logistic
ANM	RBM43	HGNC:24790	-0.00656721	0.248403	0.978908	245	PTV_and_damaging_missense	linear
ANM_neoplasm_surgery_free	IFTAP	HGNC:25142	0.0246278	0.931593	0.978909	17	PTV_only	linear
had_menopause_neoplasm_surgery_free	CEACAM5	HGNC:1817	0.0222452	0.841866	0.978919	37	PTV_only	logistic
had_menopause	CTSW	HGNC:2546	0.00298618	0.113014	0.97892	1441	PTV_and_damaging_missense	logistic
had_menopause_neoplasm_surgery_free	BSPRY	HGNC:18232	-0.00123145	0.0466147	0.978924	709	PTV_and_damaging_missense	Cox
had_menopause	VPS13C	HGNC:23594	-0.00120313	0.0455581	0.978931	736	PTV_only	Cox
had_menopause	FDX2	HGNC:30546	0.0222844	0.84426	0.978942	32	PTV_only	logistic
ANM	URB2	HGNC:28967	-0.00977572	0.370401	0.978945	110	PTV_only	linear
had_menopause	BAHCC1	HGNC:29279	-0.0119638	0.45372	0.978964	98	PTV_and_damaging_missense	logistic
had_menopause_neoplasm_surgery_free	LAMA1	HGNC:6481	0.00185411	0.0703199	0.978965	306	PTV_only	Cox
had_menopause	GALNT15	HGNC:21531	-0.00518	0.196472	0.978966	503	PTV_and_damaging_missense	logistic
had_menopause_neoplasm_surgery_free	HNRNPK	HGNC:5044	0.00466135	0.17686	0.978973	44	PTV_and_damaging_missense	Cox
ANM_neoplasm_surgery_free	CERS5	HGNC:23749	-0.00271355	0.10297	0.978976	1425	PTV_and_damaging_missense	linear
ANM_neoplasm_surgery_free	APLP2	HGNC:598	-0.0226298	0.858998	0.978983	20	PTV_only	linear
ANM_neoplasm_surgery_free	ERC1	HGNC:17072	-0.0252853	0.960176	0.978991	16	PTV_only	linear
ANM_neoplasm_surgery_free	HPGDS	HGNC:17890	-0.00793328	0.30126	0.978991	163	PTV_and_damaging_missense	linear
had_menopause	MTHFD2	HGNC:7434	-0.00730222	0.27739	0.978998	16	PTV_only	Cox
had_menopause_neoplasm_surgery_free	RTN2	HGNC:10468	-0.00207212	0.0787333	0.979004	261	PTV_and_damaging_missense	Cox
ANM	CHRNA2	HGNC:1956	0.0272986	1.03759	0.979011	14	PTV_only	linear
had_menopause_neoplasm_surgery_free	ARG2	HGNC:664	-0.00345561	0.131391	0.979018	101	PTV_and_damaging_missense	Cox
had_menopause	STPG1	HGNC:28070	0.00438565	0.166785	0.979022	51	PTV_only	Cox
ANM_neoplasm_surgery_free	ULBP3	HGNC:14895	-0.00375353	0.142754	0.979023	733	PTV_only	linear
had_menopause	AQP9	HGNC:643	-0.0247888	0.943125	0.979031	23	PTV_only	logistic
had_menopause_neoplasm_surgery_free	ZCCHC7	HGNC:26209	-0.00231689	0.088164	0.979035	193	PTV_and_damaging_missense	Cox
had_menopause	POU2F3	HGNC:19864	-0.00469402	0.178661	0.979039	505	PTV_and_damaging_missense	logistic
ANM	CCDC116	HGNC:26688	0.0145713	0.554755	0.979045	49	PTV_only	linear
ANM_neoplasm_surgery_free	RHCG	HGNC:18140	0.00429554	0.163547	0.979046	557	PTV_and_damaging_missense	linear
had_menopause	LYPD3	HGNC:24880	0.00122572	0.0466708	0.979048	739	PTV_and_damaging_missense	Cox
had_menopause_neoplasm_surgery_free	SLC25A48	HGNC:30451	0.0120772	0.460213	0.979064	101	PTV_only	logistic
had_menopause	CRYGD	HGNC:2411	0.00109009	0.0415413	0.979065	877	PTV_only	Cox
ANM_neoplasm_surgery_free	ITPA	HGNC:6176	0.00799683	0.304975	0.979081	159	PTV_and_damaging_missense	linear
had_menopause	CAPN14	HGNC:16664	0.00215035	0.0820149	0.979083	209	PTV_only	Cox
ANM_neoplasm_surgery_free	LRIG2	HGNC:20889	-0.0140948	0.538	0.979099	51	PTV_only	linear
had_menopause_neoplasm_surgery_free	MAN2B1	HGNC:6826	0.00250908	0.095777	0.9791	2029	PTV_and_damaging_missense	logistic
had_menopause	FABP3	HGNC:3557	-0.00513324	0.196161	0.979123	49	PTV_and_damaging_missense	Cox
ANM_neoplasm_surgery_free	LIMK2	HGNC:6614	0.00669254	0.255954	0.97914	226	PTV_and_damaging_missense	linear
ANM_neoplasm_surgery_free	PIK3CG	HGNC:8978	-0.017484	0.668758	0.979143	33	PTV_only	linear
had_menopause	VLDLR	HGNC:12698	-0.00299197	0.114451	0.979144	1525	PTV_and_damaging_missense	logistic
had_menopause_neoplasm_surgery_free	ACTL6B	HGNC:160	-0.0245554	0.93969	0.979153	19	PTV_only	logistic
had_menopause_neoplasm_surgery_free	CDK3	HGNC:1772	-0.00584626	0.22375	0.979155	41	PTV_only	Cox
ANM_neoplasm_surgery_free	GSTO1	HGNC:13312	0.00784472	0.300281	0.979158	164	PTV_and_damaging_missense	linear
ANM_neoplasm_surgery_free	PSMG3	HGNC:22420	-0.00327295	0.125289	0.979159	955	PTV_and_damaging_missense	linear
had_menopause	SUCLG1	HGNC:11449	0.00501078	0.191818	0.97916	497	PTV_and_damaging_missense	logistic
ANM	APOBEC3A	HGNC:17343	0.00890104	0.340786	0.979162	130	PTV_and_damaging_missense	linear
had_menopause	FOXRED1	HGNC:26927	0.000773736	0.0296277	0.979165	1775	PTV_and_damaging_missense	Cox
ANM_neoplasm_surgery_free	AKAP13	HGNC:371	0.0130454	0.500213	0.979194	59	PTV_only	linear
ANM_neoplasm_surgery_free	SCGB2B2	HGNC:27616	-0.0090034	0.345331	0.9792	124	PTV_and_damaging_missense	linear
had_menopause_neoplasm_surgery_free	LACC1	HGNC:26789	0.00323368	0.124121	0.979215	96	PTV_and_damaging_missense	Cox
ANM_neoplasm_surgery_free	DENND4A	HGNC:24321	0.0061013	0.234272	0.979223	270	PTV_and_damaging_missense	linear
ANM	SCFD2	HGNC:30676	-0.00237532	0.0912472	0.979232	1854	PTV_and_damaging_missense	linear
had_menopause_neoplasm_surgery_free	SWT1	HGNC:16785	-0.00135011	0.0518773	0.979237	580	PTV_and_damaging_missense	Cox
ANM	OSBPL2	HGNC:15761	0.00408832	0.157096	0.979238	616	PTV_and_damaging_missense	linear
had_menopause	LGI2	HGNC:18710	-0.00638145	0.245319	0.979247	248	PTV_and_damaging_missense	logistic
had_menopause_neoplasm_surgery_free	CABP5	HGNC:13714	-0.0351747	1.35242	0.97925	11	PTV_only	logistic
had_menopause_neoplasm_surgery_free	ZCWPW1	HGNC:23486	-0.00380421	0.146314	0.979257	873	PTV_and_damaging_missense	logistic
had_menopause	ARMC5	HGNC:25781	-0.000770918	0.0296598	0.979264	1762	PTV_and_damaging_missense	Cox
ANM	KCNJ10	HGNC:6256	0.00520322	0.200186	0.979264	378	PTV_and_damaging_missense	linear
had_menopause	RWDD2B	HGNC:1302	0.00371366	0.142918	0.97927	76	PTV_only	Cox
ANM	SHPRH	HGNC:19336	0.0134685	0.518954	0.979295	56	PTV_only	linear
had_menopause_neoplasm_surgery_free	SLC36A2	HGNC:18762	0.0117496	0.452796	0.979298	95	PTV_only	logistic
had_menopause_neoplasm_surgery_free	KIF26B	HGNC:25484	0.00648695	0.250099	0.979307	24	PTV_only	Cox
had_menopause	RCE1	HGNC:13721	-0.0107924	0.416168	0.979311	104	PTV_and_damaging_missense	logistic
ANM	VWDE	HGNC:21897	-0.00620491	0.239334	0.979317	264	PTV_only	linear
had_menopause	JPT1	HGNC:14569	0.00381856	0.147348	0.979325	964	PTV_and_damaging_missense	logistic
had_menopause_neoplasm_surgery_free	POC5	HGNC:26658	0.00537948	0.207583	0.979325	402	PTV_and_damaging_missense	logistic
had_menopause_neoplasm_surgery_free	PRIM1	HGNC:9369	-0.00819375	0.316283	0.979332	16	PTV_only	Cox
had_menopause_neoplasm_surgery_free	BCKDK	HGNC:16902	0.00546989	0.211142	0.979332	441	PTV_and_damaging_missense	logistic
had_menopause	C1QTNF1	HGNC:14324	-0.00128407	0.0495891	0.979342	635	PTV_and_damaging_missense	Cox
had_menopause	WASF1	HGNC:12732	0.0128701	0.497056	0.979343	72	PTV_and_damaging_missense	logistic
ANM_neoplasm_surgery_free	KRT12	HGNC:6414	-0.00388929	0.150326	0.979359	660	PTV_and_damaging_missense	linear
had_menopause	SESN1	HGNC:21595	0.00179586	0.0694358	0.979366	314	PTV_and_damaging_missense	Cox
had_menopause_neoplasm_surgery_free	DISP3	HGNC:29251	-0.0135319	0.523207	0.979366	88	PTV_only	logistic
had_menopause	PLEKHG7	HGNC:33829	-0.00163791	0.0633573	0.979375	369	PTV_and_damaging_missense	Cox
had_menopause_neoplasm_surgery_free	PPP1R32	HGNC:28869	0.0023637	0.0914537	0.97938	175	PTV_only	Cox
had_menopause_neoplasm_surgery_free	ERCC2	HGNC:3434	-0.000993289	0.0384369	0.979383	1083	PTV_and_damaging_missense	Cox
had_menopause	SMYD2	HGNC:20982	0.00135815	0.052603	0.979402	656	PTV_and_damaging_missense	Cox
ANM_neoplasm_surgery_free	CEP135	HGNC:29086	-0.00369258	0.14303	0.979404	730	PTV_and_damaging_missense	linear
had_menopause_neoplasm_surgery_free	ARNT	HGNC:700	0.00675075	0.26155	0.979408	236	PTV_and_damaging_missense	logistic
had_menopause_neoplasm_surgery_free	SH3PXD2B	HGNC:29242	0.00184698	0.0715648	0.97941	300	PTV_and_damaging_missense	Cox
had_menopause_neoplasm_surgery_free	SCGB1C1	HGNC:18394	-0.00408145	0.158178	0.979415	59	PTV_and_damaging_missense	Cox
had_menopause	WNT5A	HGNC:12784	0.00351249	0.136175	0.979422	81	PTV_and_damaging_missense	Cox
ANM_neoplasm_surgery_free	C1orf116	HGNC:28667	-0.00303044	0.117511	0.979426	1088	PTV_only	linear
had_menopause_neoplasm_surgery_free	FGF11	HGNC:3667	0.00176224	0.0683502	0.979431	330	PTV_and_damaging_missense	Cox
had_menopause	ANXA8	HGNC:546	-0.00544357	0.21118	0.979435	407	PTV_only	logistic
ANM	LEFTY2	HGNC:3122	-0.0106127	0.411773	0.979438	89	PTV_and_damaging_missense	linear
had_menopause_neoplasm_surgery_free	NSL1	HGNC:24548	-0.0412473	1.6008	0.979443	10	PTV_only	logistic
ANM	OXLD1	HGNC:27901	0.00709705	0.275605	0.979456	199	PTV_and_damaging_missense	linear
had_menopause_neoplasm_surgery_free	CD302	HGNC:30843	-0.00688346	0.267316	0.979457	25	PTV_only	Cox
had_menopause_neoplasm_surgery_free	ERICH5	HGNC:26823	-0.00193853	0.0753117	0.979465	282	PTV_and_damaging_missense	Cox
ANM_neoplasm_surgery_free	VRK3	HGNC:18996	-0.00445835	0.173267	0.979472	496	PTV_and_damaging_missense	linear
had_menopause	RND2	HGNC:18315	0.00548671	0.213238	0.979472	32	PTV_only	Cox
ANM_neoplasm_surgery_free	GOLGA7B	HGNC:31668	-0.0129771	0.504499	0.979478	58	PTV_and_damaging_missense	linear
had_menopause	MUC6	HGNC:7517	-0.00113116	0.04401	0.979495	10572	PTV_and_damaging_missense	logistic
had_menopause_neoplasm_surgery_free	MICU3	HGNC:27820	-0.00135149	0.0525851	0.979496	551	PTV_and_damaging_missense	Cox
had_menopause_neoplasm_surgery_free	NDC80	HGNC:16909	-0.00193451	0.0752933	0.979502	274	PTV_and_damaging_missense	Cox
had_menopause_neoplasm_surgery_free	MTHFR	HGNC:7436	-0.00178059	0.0693029	0.979502	328	PTV_and_damaging_missense	Cox
ANM	PLIN4	HGNC:29393	0.00246246	0.0958732	0.979509	1676	PTV_and_damaging_missense	linear
had_menopause_neoplasm_surgery_free	DECR1	HGNC:2753	-0.00845329	0.329227	0.979516	207	PTV_and_damaging_missense	logistic
ANM_neoplasm_surgery_free	DAGLB	HGNC:28923	-0.00315053	0.122785	0.979529	995	PTV_and_damaging_missense	linear
had_menopause_neoplasm_surgery_free	MBD4	HGNC:6919	-0.00213977	0.0834462	0.979542	208	PTV_only	Cox
had_menopause_neoplasm_surgery_free	TNRC18	HGNC:11962	-0.0231354	0.902383	0.979546	30	PTV_only	logistic
had_menopause_neoplasm_surgery_free	IRF9	HGNC:6131	-0.00311077	0.121367	0.979552	108	PTV_and_damaging_missense	Cox
had_menopause_neoplasm_surgery_free	TMTC4	HGNC:25904	-0.0156626	0.611102	0.979552	39	PTV_only	logistic
had_menopause	DDX49	HGNC:18684	-0.00212146	0.0827908	0.979557	2753	PTV_and_damaging_missense	logistic
ANM_neoplasm_surgery_free	NCOR1	HGNC:7672	-0.00298287	0.116447	0.979564	1108	PTV_and_damaging_missense	linear
had_menopause	MRPL12	HGNC:10378	-0.021323	0.832448	0.979565	21	PTV_only	logistic
ANM_neoplasm_surgery_free	CASP14	HGNC:1502	-0.0129211	0.504504	0.979567	58	PTV_only	linear
ANM	SENP2	HGNC:23116	0.00940134	0.367098	0.979569	112	PTV_and_damaging_missense	linear
had_menopause_neoplasm_surgery_free	KCTD9	HGNC:22401	0.0192136	0.750639	0.979579	37	PTV_and_damaging_missense	logistic
ANM	METAP1D	HGNC:32583	0.00414427	0.161935	0.979583	579	PTV_and_damaging_missense	linear
ANM	TTC37	HGNC:23639	-0.00837326	0.327233	0.979586	141	PTV_only	linear
ANM_neoplasm_surgery_free	PAX4	HGNC:8618	0.00592802	0.231701	0.979589	276	PTV_and_damaging_missense	linear
ANM_neoplasm_surgery_free	VAPB	HGNC:12649	0.0137629	0.538016	0.979592	51	PTV_and_damaging_missense	linear
had_menopause	C1QC	HGNC:1245	-0.0068247	0.266876	0.979598	270	PTV_and_damaging_missense	logistic
had_menopause	MSTO1	HGNC:29678	-0.0041748	0.163324	0.979607	724	PTV_only	logistic
had_menopause	MYLIP	HGNC:21155	-0.0181697	0.710895	0.979609	23	PTV_only	logistic
had_menopause	STRC	HGNC:16035	-0.00473807	0.185402	0.979612	516	PTV_and_damaging_missense	logistic
had_menopause	TMEM176A	HGNC:24930	0.00425879	0.166733	0.979622	52	PTV_only	Cox
ANM_neoplasm_surgery_free	CPSF1	HGNC:2324	0.0125527	0.491951	0.979643	61	PTV_only	linear
had_menopause	VGLL4	HGNC:28966	-0.0067033	0.262906	0.979659	279	PTV_and_damaging_missense	logistic
ANM	XBP1	HGNC:12801	-0.0137318	0.538583	0.979659	52	PTV_and_damaging_missense	linear
ANM_neoplasm_surgery_free	CCN4	HGNC:12769	-0.0295046	1.15817	0.979676	11	PTV_only	linear
ANM_neoplasm_surgery_free	SDCCAG8	HGNC:10671	-0.00789384	0.309876	0.979677	154	PTV_and_damaging_missense	linear
had_menopause_neoplasm_surgery_free	ARIH2	HGNC:690	-0.0415099	1.63019	0.979686	12	PTV_only	logistic
had_menopause_neoplasm_surgery_free	HS3ST3A1	HGNC:5196	0.00584294	0.229475	0.979686	24	PTV_only	Cox
had_menopause	ZIC4	HGNC:20393	-0.00071338	0.0280195	0.979688	2026	PTV_and_damaging_missense	Cox
had_menopause_neoplasm_surgery_free	DPP7	HGNC:14892	-0.00725653	0.285087	0.979693	228	PTV_only	logistic
had_menopause	EXOC2	HGNC:24968	0.00617605	0.242704	0.979699	317	PTV_and_damaging_missense	logistic
had_menopause	ZKSCAN1	HGNC:13101	-0.0120356	0.473023	0.979701	61	PTV_and_damaging_missense	logistic
had_menopause	TMEM25	HGNC:25890	-0.00705854	0.277435	0.979702	21	PTV_only	Cox
had_menopause	RABL3	HGNC:18072	-0.0095515	0.375523	0.979708	146	PTV_and_damaging_missense	logistic
had_menopause_neoplasm_surgery_free	KRT31	HGNC:6448	-0.00744959	0.292898	0.979709	212	PTV_and_damaging_missense	logistic
ANM	CLDN15	HGNC:2036	0.0254928	1.00245	0.979712	15	PTV_only	linear
had_menopause	PAX5	HGNC:8619	0.00574943	0.226111	0.979714	330	PTV_and_damaging_missense	logistic
ANM_neoplasm_surgery_free	RILPL2	HGNC:28787	-0.0187987	0.739318	0.979714	27	PTV_and_damaging_missense	linear
ANM	NPR1	HGNC:7943	0.0139602	0.549369	0.979727	50	PTV_only	linear
had_menopause	CCDC81	HGNC:26281	0.00474783	0.186841	0.979727	518	PTV_only	logistic
had_menopause	NDST4	HGNC:20779	0.000947675	0.0372952	0.979728	1118	PTV_and_damaging_missense	Cox
ANM	ZNF689	HGNC:25173	-0.00816948	0.321591	0.979733	146	PTV_and_damaging_missense	linear
had_menopause	TMPRSS15	HGNC:9490	-0.000715368	0.0281793	0.979747	1910	PTV_and_damaging_missense	Cox
ANM	THEM6	HGNC:29656	-0.0120439	0.474521	0.979751	67	PTV_and_damaging_missense	linear
had_menopause	FMO4	HGNC:3772	0.0024239	0.0955146	0.979754	2024	PTV_and_damaging_missense	logistic
had_menopause	MINAR1	HGNC:29172	-0.00336248	0.132514	0.979756	88	PTV_only	Cox
ANM	HOXD9	HGNC:5140	0.00476912	0.18795	0.979756	429	PTV_and_damaging_missense	linear
had_menopause	LRRC14B	HGNC:37268	-0.0134492	0.530193	0.979762	74	PTV_only	logistic
had_menopause_neoplasm_surgery_free	JMJD8	HGNC:14148	-0.00301161	0.118765	0.97977	100	PTV_only	Cox
had_menopause	AVP	HGNC:894	-0.0134855	0.531986	0.979776	75	PTV_and_damaging_missense	logistic
ANM	TNFRSF10A	HGNC:11904	-0.00809625	0.31942	0.979778	148	PTV_only	linear
had_menopause	UQCRC2	HGNC:12586	0.00584827	0.230771	0.979782	314	PTV_and_damaging_missense	logistic
ANM_neoplasm_surgery_free	LDLRAP1	HGNC:18640	-0.0103656	0.409764	0.979819	88	PTV_and_damaging_missense	linear
ANM	GUCA1C	HGNC:4680	0.0214334	0.847316	0.979819	21	PTV_only	linear
ANM_neoplasm_surgery_free	AP1B1	HGNC:554	0.00523677	0.207046	0.979821	348	PTV_and_damaging_missense	linear
had_menopause	SRBD1	HGNC:25521	0.00293486	0.116044	0.979823	1374	PTV_and_damaging_missense	logistic
had_menopause_neoplasm_surgery_free	SEMA3B	HGNC:10724	-0.00224626	0.0888566	0.979832	192	PTV_only	Cox
ANM	AFG3L2	HGNC:315	-0.012891	0.509989	0.979834	58	PTV_only	linear
had_menopause_neoplasm_surgery_free	MKS1	HGNC:7121	0.0148474	0.587502	0.979838	63	PTV_only	logistic
had_menopause_neoplasm_surgery_free	ZNFX1	HGNC:29271	-0.0280644	1.11139	0.979854	16	PTV_only	logistic
had_menopause_neoplasm_surgery_free	DYNC2H1	HGNC:2962	-0.00598597	0.237066	0.979855	274	PTV_only	logistic
ANM_neoplasm_surgery_free	KLF11	HGNC:11811	0.0259145	1.02649	0.979859	14	PTV_only	linear
ANM	GBE1	HGNC:4180	0.00573591	0.227238	0.979862	293	PTV_only	linear
had_menopause	ZNF804A	HGNC:21711	-0.00218409	0.0865572	0.979869	2438	PTV_and_damaging_missense	logistic
had_menopause	NKAIN2	HGNC:16443	-0.0095871	0.380233	0.979884	144	PTV_and_damaging_missense	logistic
ANM	NEB	HGNC:7720	-0.00109031	0.0432433	0.979885	9127	PTV_and_damaging_missense	linear
ANM	IMP4	HGNC:30856	0.0151063	0.59925	0.979889	42	PTV_only	linear
ANM_neoplasm_surgery_free	ZNF607	HGNC:28192	0.00760105	0.301751	0.979904	164	PTV_and_damaging_missense	linear
had_menopause_neoplasm_surgery_free	KIR3DL3	HGNC:16312	-0.0054859	0.217793	0.979905	363	PTV_and_damaging_missense	logistic
had_menopause	KMT2A	HGNC:7132	-0.00325082	0.129164	0.979921	84	PTV_only	Cox
had_menopause	PRTG	HGNC:26373	-0.0152617	0.606503	0.979925	53	PTV_only	logistic
ANM	ERMAP	HGNC:15743	-0.00264554	0.105138	0.979925	1388	PTV_and_damaging_missense	linear
had_menopause	TIGAR	HGNC:1185	-0.0219203	0.871178	0.979926	25	PTV_and_damaging_missense	logistic
had_menopause	ZFP69	HGNC:24708	0.00174689	0.0694413	0.97993	300	PTV_only	Cox
ANM_neoplasm_surgery_free	ZSWIM8	HGNC:23528	-0.00501635	0.199463	0.979936	373	PTV_and_damaging_missense	linear
had_menopause_neoplasm_surgery_free	CCDC173	HGNC:25064	-0.00915642	0.364355	0.979951	125	PTV_only	logistic
had_menopause	CCDC179	HGNC:44653	-0.0180878	0.720049	0.979959	41	PTV_and_damaging_missense	logistic
had_menopause	TEX52	HGNC:53643	-0.0035873	0.142869	0.979968	952	PTV_and_damaging_missense	logistic
had_menopause	PLSCR4	HGNC:16497	-0.00535094	0.213276	0.979984	36	PTV_only	Cox
had_menopause	PKN1	HGNC:9405	-0.015817	0.630519	0.979987	43	PTV_only	logistic
had_menopause_neoplasm_surgery_free	C2orf73	HGNC:26861	0.0075548	0.301167	0.979987	194	PTV_and_damaging_missense	logistic
had_menopause	MS4A10	HGNC:13368	-0.00253963	0.10126	0.979991	1881	PTV_and_damaging_missense	logistic
had_menopause_neoplasm_surgery_free	GGH	HGNC:4248	-0.00756307	0.30162	0.979995	17	PTV_only	Cox
had_menopause	COL14A1	HGNC:2191	0.0029154	0.116329	0.980006	113	PTV_only	Cox
had_menopause	NUDT18	HGNC:26194	-0.00543753	0.216985	0.980008	407	PTV_only	logistic
had_menopause_neoplasm_surgery_free	RANGAP1	HGNC:9854	-0.00695995	0.277768	0.98001	22	PTV_only	Cox
had_menopause	ZNF329	HGNC:14209	0.00220827	0.0881423	0.980012	192	PTV_and_damaging_missense	Cox
had_menopause_neoplasm_surgery_free	PRKD3	HGNC:9408	-0.00402705	0.160762	0.980015	737	PTV_and_damaging_missense	logistic
had_menopause_neoplasm_surgery_free	TOM1L2	HGNC:11984	-0.00835443	0.333606	0.980021	174	PTV_and_damaging_missense	logistic
ANM_neoplasm_surgery_free	KIF16B	HGNC:15869	-0.00241133	0.0962934	0.980022	1636	PTV_and_damaging_missense	linear
ANM_neoplasm_surgery_free	PSMD8	HGNC:9566	0.0101411	0.405129	0.98003	90	PTV_and_damaging_missense	linear
had_menopause	ALDOC	HGNC:418	0.00722568	0.288725	0.980034	16	PTV_only	Cox
ANM	CASZ1	HGNC:26002	-0.0169146	0.67596	0.980037	33	PTV_only	linear
had_menopause_neoplasm_surgery_free	FAR2	HGNC:25531	-0.00271339	0.108558	0.980059	125	PTV_and_damaging_missense	Cox
had_menopause	SLC25A45	HGNC:27442	0.00411006	0.16448	0.980064	50	PTV_only	Cox
had_menopause	SIPA1L1	HGNC:20284	0.00275444	0.110259	0.98007	1581	PTV_and_damaging_missense	logistic
had_menopause	GALNT5	HGNC:4127	0.00336368	0.134648	0.98007	1065	PTV_and_damaging_missense	logistic
ANM_neoplasm_surgery_free	SYT13	HGNC:14962	-0.0105364	0.42192	0.980077	83	PTV_and_damaging_missense	linear
had_menopause_neoplasm_surgery_free	UGT2A3	HGNC:28528	0.00372337	0.149146	0.980083	74	PTV_only	Cox
had_menopause	RNF214	HGNC:25335	0.00721752	0.289123	0.980084	198	PTV_and_damaging_missense	logistic
had_menopause	SNX32	HGNC:26423	-0.00536759	0.215175	0.980099	397	PTV_and_damaging_missense	logistic
had_menopause	PITPNM1	HGNC:9003	0.00557718	0.223645	0.980105	28	PTV_only	Cox
had_menopause_neoplasm_surgery_free	LRRC17	HGNC:16895	0.00916378	0.367516	0.980107	142	PTV_and_damaging_missense	logistic
had_menopause	GVQW3	HGNC:51239	-0.031148	1.24924	0.980108	10	PTV_only	logistic
had_menopause	SAMD12	HGNC:31750	0.000749395	0.0300702	0.980118	1698	PTV_and_damaging_missense	Cox
had_menopause_neoplasm_surgery_free	COL5A2	HGNC:2210	0.00205248	0.0823625	0.980119	225	PTV_only	Cox
ANM	COL6A2	HGNC:2212	0.0138216	0.554763	0.980123	49	PTV_only	linear
ANM	TRIM10	HGNC:10072	0.00855509	0.343438	0.980127	128	PTV_and_damaging_missense	linear
had_menopause	HOXC11	HGNC:5123	0.0214832	0.862446	0.980127	35	PTV_only	logistic
had_menopause	RAP1GDS1	HGNC:9859	0.00479487	0.192519	0.98013	37	PTV_only	Cox
had_menopause	RO60	HGNC:11313	0.00854765	0.343212	0.980131	145	PTV_and_damaging_missense	logistic
ANM	PTGDS	HGNC:9592	0.0032642	0.131106	0.980137	887	PTV_and_damaging_missense	linear
had_menopause_neoplasm_surgery_free	C11orf45	HGNC:28584	0.00367281	0.147529	0.980138	69	PTV_and_damaging_missense	Cox
had_menopause	DZANK1	HGNC:15858	0.0019653	0.0789807	0.980148	3061	PTV_and_damaging_missense	logistic
had_menopause	LRFN5	HGNC:20360	0.00750871	0.301779	0.980149	22	PTV_only	Cox
ANM	PCSK6	HGNC:8569	0.0150778	0.606483	0.980166	41	PTV_only	linear
had_menopause	BTBD19	HGNC:27145	0.000726869	0.0292428	0.98017	1841	PTV_and_damaging_missense	Cox
had_menopause	REEP5	HGNC:30077	-0.00236119	0.0950091	0.980173	158	PTV_and_damaging_missense	Cox
had_menopause	ZNF30	HGNC:13090	-0.00191963	0.0772663	0.980179	264	PTV_and_damaging_missense	Cox
had_menopause	WWC1	HGNC:29435	0.00496617	0.200077	0.980197	37	PTV_only	Cox
had_menopause_neoplasm_surgery_free	WBP2NL	HGNC:28389	0.0129332	0.521133	0.9802	72	PTV_only	logistic
had_menopause	ABCC2	HGNC:53	-0.00163896	0.0660472	0.980203	331	PTV_only	Cox
had_menopause	IFRD1	HGNC:5456	-0.00640784	0.258243	0.980204	23	PTV_only	Cox
had_menopause_neoplasm_surgery_free	PLPBP	HGNC:9457	0.0154741	0.623859	0.980211	53	PTV_only	logistic
had_menopause	PLEKHD1	HGNC:20148	-0.00496163	0.200059	0.980214	44	PTV_only	Cox
ANM	EFCAB7	HGNC:29379	0.00906111	0.36546	0.98022	113	PTV_only	linear
had_menopause	PLXDC2	HGNC:21013	0.00391854	0.158064	0.980222	769	PTV_and_damaging_missense	logistic
had_menopause	ITGA7	HGNC:6143	-0.00138895	0.0560271	0.980222	484	PTV_only	Cox
ANM_neoplasm_surgery_free	HINT1	HGNC:4912	0.0156563	0.631551	0.980222	37	PTV_and_damaging_missense	linear
ANM_neoplasm_surgery_free	RFPL4A	HGNC:16449	0.00848595	0.342526	0.980235	126	PTV_and_damaging_missense	linear
had_menopause	NYAP2	HGNC:29291	-0.0337251	1.36136	0.980236	11	PTV_only	logistic
had_menopause	EYA4	HGNC:3522	-0.00783398	0.316271	0.980239	14	PTV_only	Cox
had_menopause_neoplasm_surgery_free	COQ4	HGNC:19693	-0.00232857	0.094031	0.980243	2113	PTV_and_damaging_missense	logistic
had_menopause_neoplasm_surgery_free	SPC24	HGNC:26913	-0.00985086	0.397937	0.980251	118	PTV_and_damaging_missense	logistic
had_menopause_neoplasm_surgery_free	RUFY3	HGNC:30285	0.0215864	0.872039	0.980251	29	PTV_only	logistic
had_menopause	CFAP299	HGNC:28554	-0.00212389	0.0858587	0.980265	202	PTV_and_damaging_missense	Cox
had_menopause_neoplasm_surgery_free	C8orf58	HGNC:32233	-0.00283893	0.114793	0.98027	110	PTV_only	Cox
ANM_neoplasm_surgery_free	TPP2	HGNC:12016	0.00423216	0.171288	0.980288	507	PTV_and_damaging_missense	linear
ANM	JMJD6	HGNC:19355	-0.0100035	0.405	0.980294	92	PTV_and_damaging_missense	linear
ANM_neoplasm_surgery_free	ZNF132	HGNC:12916	0.00848984	0.343838	0.980301	125	PTV_and_damaging_missense	linear
had_menopause_neoplasm_surgery_free	SYT13	HGNC:14962	0.0082507	0.334188	0.980303	136	PTV_and_damaging_missense	logistic
ANM	SLC9A1	HGNC:11071	0.0265625	1.07685	0.980321	13	PTV_only	linear
had_menopause_neoplasm_surgery_free	TLR3	HGNC:11849	0.0022728	0.0921596	0.980325	202	PTV_and_damaging_missense	Cox
had_menopause_neoplasm_surgery_free	SPRED3	HGNC:31041	-0.00230225	0.0933788	0.98033	175	PTV_and_damaging_missense	Cox
ANM	POPDC3	HGNC:17649	-0.0129082	0.523648	0.980334	55	PTV_and_damaging_missense	linear
ANM	LUZP2	HGNC:23206	-0.00734468	0.298059	0.980341	170	PTV_and_damaging_missense	linear
had_menopause	ELL3	HGNC:23113	0.00899554	0.365232	0.98035	142	PTV_and_damaging_missense	logistic
ANM_neoplasm_surgery_free	C1orf115	HGNC:25873	-0.0169897	0.689957	0.980355	31	PTV_and_damaging_missense	linear
ANM	H6PD	HGNC:4795	-0.00332608	0.135153	0.980366	834	PTV_and_damaging_missense	linear
had_menopause	SNAP91	HGNC:14986	-0.0122929	0.500042	0.980387	10	PTV_only	Cox
had_menopause	TPD52L1	HGNC:12006	-0.00259191	0.105485	0.980397	140	PTV_and_damaging_missense	Cox
had_menopause_neoplasm_surgery_free	NIPSNAP3B	HGNC:23641	-0.00419731	0.17085	0.9804	597	PTV_and_damaging_missense	logistic
ANM_neoplasm_surgery_free	LCN2	HGNC:6526	0.014734	0.599978	0.980408	41	PTV_and_damaging_missense	linear
ANM	WFS1	HGNC:12762	-0.0301371	1.22779	0.980417	10	PTV_only	linear
ANM_neoplasm_surgery_free	PDXP	HGNC:30259	-0.00263928	0.107545	0.980421	1304	PTV_and_damaging_missense	linear
ANM_neoplasm_surgery_free	EMX2	HGNC:3341	0.021094	0.860011	0.980432	20	PTV_only	linear
had_menopause_neoplasm_surgery_free	RNF38	HGNC:18052	0.00334136	0.136295	0.980441	79	PTV_only	Cox
ANM	RGPD2	HGNC:32415	-0.0198403	0.809644	0.98045	23	PTV_only	linear
had_menopause_neoplasm_surgery_free	JPH2	HGNC:14202	0.00925911	0.378091	0.980462	14	PTV_only	Cox
had_menopause	PARP8	HGNC:26124	-0.00731944	0.298911	0.980464	225	PTV_and_damaging_missense	logistic
had_menopause	CD302	HGNC:30843	-0.00593849	0.242579	0.980469	31	PTV_only	Cox
had_menopause_neoplasm_surgery_free	STARD3	HGNC:17579	0.0184599	0.754116	0.980471	23	PTV_only	logistic
ANM_neoplasm_surgery_free	PYGL	HGNC:9725	0.00184835	0.0755432	0.98048	2708	PTV_and_damaging_missense	linear
ANM	CGB2	HGNC:16722	0.0300391	1.22785	0.980482	10	PTV_only	linear
had_menopause	CKLF	HGNC:13253	0.00706323	0.288717	0.980482	21	PTV_only	Cox
ANM	MMP28	HGNC:14366	-0.00410987	0.168102	0.980495	537	PTV_and_damaging_missense	linear
had_menopause_neoplasm_surgery_free	CSMD3	HGNC:19291	-0.0101464	0.415032	0.980496	112	PTV_only	logistic
had_menopause	SUCLA2	HGNC:11448	-0.00630901	0.25827	0.980511	29	PTV_only	Cox
had_menopause_neoplasm_surgery_free	MLKL	HGNC:26617	0.000763472	0.0312818	0.980529	1564	PTV_only	Cox
had_menopause	PIP	HGNC:8993	0.00874124	0.358314	0.980537	124	PTV_and_damaging_missense	logistic
had_menopause	TNFRSF4	HGNC:11918	0.00826297	0.338758	0.98054	160	PTV_and_damaging_missense	logistic
ANM_neoplasm_surgery_free	CXCL13	HGNC:10639	-0.0234246	0.960376	0.980541	16	PTV_and_damaging_missense	linear
had_menopause	KDM6B	HGNC:29012	0.00102343	0.0419735	0.980547	909	PTV_and_damaging_missense	Cox
had_menopause	ZNF761	HGNC:23179	0.00390538	0.160184	0.980549	65	PTV_only	Cox
had_menopause	BCKDHA	HGNC:986	-0.000843657	0.0346276	0.980562	1282	PTV_and_damaging_missense	Cox
had_menopause	RCVRN	HGNC:9937	0.0133258	0.547031	0.980565	76	PTV_only	logistic
ANM	SPATC1	HGNC:30510	0.00350469	0.14388	0.980567	736	PTV_and_damaging_missense	linear
had_menopause_neoplasm_surgery_free	ERBB4	HGNC:3432	-0.0073461	0.301591	0.980567	20	PTV_only	Cox
had_menopause_neoplasm_surgery_free	EMILIN3	HGNC:16123	0.00339975	0.139577	0.980567	1081	PTV_and_damaging_missense	logistic
ANM	ORAI3	HGNC:28185	-0.00696691	0.286559	0.980604	184	PTV_and_damaging_missense	linear
had_menopause_neoplasm_surgery_free	LNPK	HGNC:21610	-0.00139108	0.0572423	0.980612	459	PTV_and_damaging_missense	Cox
had_menopause_neoplasm_surgery_free	CRYGA	HGNC:2408	-0.0109149	0.449171	0.980613	99	PTV_and_damaging_missense	logistic
ANM_neoplasm_surgery_free	TRMT10B	HGNC:26454	-0.0203583	0.8383	0.980625	21	PTV_only	linear
had_menopause	CHMP4C	HGNC:30599	0.01081	0.445139	0.980626	104	PTV_and_damaging_missense	logistic
ANM_neoplasm_surgery_free	ADAP1	HGNC:16486	0.00483135	0.19899	0.98063	375	PTV_only	linear
had_menopause	SLC38A3	HGNC:18044	-0.0101737	0.419125	0.980634	100	PTV_and_damaging_missense	logistic
had_menopause_neoplasm_surgery_free	RSL1D1	HGNC:24534	-0.00108555	0.0447403	0.980643	800	PTV_and_damaging_missense	Cox
ANM	RAB2B	HGNC:20246	0.0111106	0.457936	0.980643	72	PTV_and_damaging_missense	linear
had_menopause	TOGARAM1	HGNC:19959	-0.00258097	0.106379	0.980644	1789	PTV_and_damaging_missense	logistic
had_menopause	CAPZA1	HGNC:1488	-0.00681822	0.281084	0.980648	250	PTV_and_damaging_missense	logistic
ANM_neoplasm_surgery_free	A1BG	HGNC:5	-0.00268284	0.110612	0.98065	1231	PTV_and_damaging_missense	linear
had_menopause_neoplasm_surgery_free	KANK4	HGNC:27263	0.00246318	0.101592	0.980657	1835	PTV_only	logistic
ANM	SP140L	HGNC:25105	-0.00370416	0.1528	0.98066	651	PTV_and_damaging_missense	linear
had_menopause	MYH7	HGNC:7577	-0.0108363	0.447499	0.980681	100	PTV_only	logistic
ANM	CISD2	HGNC:24212	-0.0297269	1.22775	0.980683	10	PTV_and_damaging_missense	linear
had_menopause	SIRT1	HGNC:14929	0.00671568	0.277609	0.9807	20	PTV_only	Cox
ANM_neoplasm_surgery_free	ARSA	HGNC:713	-0.00709481	0.293284	0.9807	172	PTV_only	linear
ANM	NECTIN1	HGNC:9706	-0.0283035	1.17055	0.980709	11	PTV_only	linear
had_menopause	ARGFX	HGNC:30146	0.0166521	0.688804	0.980713	34	PTV_only	logistic
had_menopause_neoplasm_surgery_free	ZMYND8	HGNC:9397	-0.00698024	0.288782	0.980716	17	PTV_only	Cox
ANM	MMADHC	HGNC:25221	0.025078	1.03764	0.980718	14	PTV_only	linear
had_menopause_neoplasm_surgery_free	PARP11	HGNC:1186	0.00254977	0.105509	0.98072	129	PTV_and_damaging_missense	Cox
had_menopause_neoplasm_surgery_free	CFAP97	HGNC:29276	0.00165134	0.0683493	0.980725	332	PTV_and_damaging_missense	Cox
had_menopause_neoplasm_surgery_free	CDK5RAP1	HGNC:15880	-0.00095949	0.0397152	0.980726	974	PTV_and_damaging_missense	Cox
ANM	IYD	HGNC:21071	0.014825	0.613982	0.980736	40	PTV_only	linear
had_menopause	ZNF215	HGNC:13007	0.00430857	0.178545	0.980748	568	PTV_only	logistic
had_menopause_neoplasm_surgery_free	DPP3	HGNC:3008	-0.00119783	0.0496838	0.980766	642	PTV_and_damaging_missense	Cox
had_menopause	NDUFS3	HGNC:7710	-0.000857479	0.0355722	0.980769	1197	PTV_and_damaging_missense	Cox
ANM_neoplasm_surgery_free	ACP3	HGNC:125	0.0118607	0.492054	0.980769	61	PTV_only	linear
ANM	FAM13C	HGNC:19371	-0.00298393	0.123813	0.980773	996	PTV_and_damaging_missense	linear
had_menopause	MAN1C1	HGNC:19080	-0.00143519	0.0595666	0.980778	458	PTV_and_damaging_missense	Cox
had_menopause	FKBP5	HGNC:3721	-0.0225632	0.936584	0.98078	20	PTV_only	logistic
had_menopause_neoplasm_surgery_free	MMACHC	HGNC:24525	0.00681029	0.282782	0.980786	244	PTV_only	logistic
ANM	HVCN1	HGNC:28240	0.0241342	1.00249	0.980794	15	PTV_only	linear
had_menopause_neoplasm_surgery_free	RETSAT	HGNC:25991	0.000842163	0.0349878	0.980797	1229	PTV_and_damaging_missense	Cox
ANM_neoplasm_surgery_free	ABHD18	HGNC:26111	0.00490033	0.203598	0.980798	358	PTV_and_damaging_missense	linear
ANM	ZCCHC17	HGNC:30246	0.0233556	0.970626	0.980803	16	PTV_only	linear
had_menopause	RGPD2	HGNC:32415	0.00501832	0.208582	0.980805	39	PTV_only	Cox
had_menopause	PHPT1	HGNC:30033	0.00261115	0.108534	0.980806	135	PTV_and_damaging_missense	Cox
ANM	WFDC10A	HGNC:16139	0.0143989	0.599202	0.980829	42	PTV_and_damaging_missense	linear
had_menopause_neoplasm_surgery_free	C17orf107	HGNC:37238	-0.00727513	0.302809	0.980832	168	PTV_and_damaging_missense	logistic
had_menopause_neoplasm_surgery_free	PHYHIPL	HGNC:29378	-0.0033019	0.137434	0.980832	73	PTV_and_damaging_missense	Cox
had_menopause	CENPM	HGNC:18352	-0.0315334	1.31286	0.980838	19	PTV_only	logistic
ANM_neoplasm_surgery_free	CDK3	HGNC:1772	-0.00645281	0.268699	0.980841	205	PTV_and_damaging_missense	linear
had_menopause_neoplasm_surgery_free	PXDNL	HGNC:26359	-0.00133764	0.0557156	0.980846	506	PTV_and_damaging_missense	Cox
had_menopause	SLC9A9	HGNC:20653	0.00157752	0.0657818	0.980868	367	PTV_and_damaging_missense	Cox
ANM_neoplasm_surgery_free	FGD3	HGNC:16027	0.00275137	0.114746	0.98087	1142	PTV_and_damaging_missense	linear
ANM_neoplasm_surgery_free	FCRLA	HGNC:18504	-0.00950381	0.396406	0.980873	94	PTV_and_damaging_missense	linear
had_menopause_neoplasm_surgery_free	SFXN4	HGNC:16088	-0.00430743	0.179665	0.980873	48	PTV_only	Cox
had_menopause	TPH2	HGNC:20692	-0.0178217	0.743661	0.980881	27	PTV_only	logistic
had_menopause_neoplasm_surgery_free	ZDHHC7	HGNC:18459	-0.00591299	0.246829	0.980888	241	PTV_and_damaging_missense	logistic
had_menopause_neoplasm_surgery_free	SHD	HGNC:30633	-0.00203288	0.0849324	0.980904	215	PTV_and_damaging_missense	Cox
ANM_neoplasm_surgery_free	TMCO6	HGNC:28814	0.00835546	0.349501	0.980927	121	PTV_and_damaging_missense	linear
had_menopause	PRSS55	HGNC:30824	-0.000953538	0.0398921	0.98093	943	PTV_and_damaging_missense	Cox
had_menopause_neoplasm_surgery_free	PHF21A	HGNC:24156	-0.00538353	0.225371	0.980942	388	PTV_and_damaging_missense	logistic
ANM_neoplasm_surgery_free	GOLGA8J	HGNC:38650	0.00357705	0.14979	0.980948	665	PTV_and_damaging_missense	linear
ANM_neoplasm_surgery_free	SLFN14	HGNC:32689	-0.00394914	0.165428	0.980955	544	PTV_and_damaging_missense	linear
had_menopause	CTSF	HGNC:2531	0.0109467	0.458875	0.980968	105	PTV_only	logistic
had_menopause_neoplasm_surgery_free	TACR2	HGNC:11527	-0.00901426	0.378006	0.980975	13	PTV_only	Cox
had_menopause_neoplasm_surgery_free	BIRC6	HGNC:13516	0.00219164	0.0919429	0.980983	2283	PTV_and_damaging_missense	logistic
ANM_neoplasm_surgery_free	C1S	HGNC:1247	-0.017621	0.739227	0.980983	27	PTV_only	linear
had_menopause	UFSP2	HGNC:25640	0.00191083	0.0801763	0.980986	233	PTV_and_damaging_missense	Cox
had_menopause_neoplasm_surgery_free	CYP2F1	HGNC:2632	-0.00156395	0.0656541	0.980995	346	PTV_and_damaging_missense	Cox
had_menopause	CSN2	HGNC:2447	-0.00214083	0.0898885	0.980999	187	PTV_and_damaging_missense	Cox
ANM	MBOAT7	HGNC:15505	0.00387851	0.162955	0.981011	572	PTV_and_damaging_missense	linear
ANM	MYB	HGNC:7545	-0.0165843	0.697376	0.981027	31	PTV_only	linear
had_menopause_neoplasm_surgery_free	UBE2C	HGNC:15937	0.0034772	0.146228	0.981029	77	PTV_and_damaging_missense	Cox
had_menopause_neoplasm_surgery_free	NIT1	HGNC:7828	-0.00358629	0.150838	0.981031	73	PTV_only	Cox
had_menopause	DPPA3	HGNC:19199	0.00106135	0.0446454	0.981034	796	PTV_only	Cox
ANM	CYP4F11	HGNC:13265	0.0104492	0.439796	0.981045	78	PTV_only	linear
had_menopause	INVS	HGNC:17870	-0.00839616	0.353599	0.981056	141	PTV_only	logistic
had_menopause	CSMD3	HGNC:19291	0.00142513	0.0600266	0.981059	5343	PTV_and_damaging_missense	logistic
had_menopause	MYO18A	HGNC:31104	0.00317443	0.133719	0.98106	94	PTV_only	Cox
had_menopause	GFI1B	HGNC:4238	-0.00386163	0.16272	0.981067	750	PTV_and_damaging_missense	logistic
ANM	SPATA5	HGNC:18119	0.00507336	0.213835	0.981072	331	PTV_and_damaging_missense	linear
had_menopause_neoplasm_surgery_free	DUSP22	HGNC:16077	-0.0100628	0.424422	0.981084	102	PTV_only	logistic
ANM	AGAP3	HGNC:16923	-0.00517869	0.218528	0.981093	317	PTV_and_damaging_missense	linear
had_menopause	LRRC34	HGNC:28408	-0.00291592	0.123154	0.98111	105	PTV_only	Cox
had_menopause	LMNTD1	HGNC:26683	0.000706533	0.0298559	0.98112	1746	PTV_only	Cox
had_menopause	COPS9	HGNC:21314	0.00516416	0.218263	0.981124	35	PTV_only	Cox
ANM_neoplasm_surgery_free	PRSS33	HGNC:30405	0.009981	0.42185	0.981124	83	PTV_only	linear
had_menopause_neoplasm_surgery_free	RHEBL1	HGNC:21166	0.00405985	0.171595	0.981124	57	PTV_and_damaging_missense	Cox
had_menopause	ZKSCAN3	HGNC:13853	-0.00627023	0.265075	0.981128	261	PTV_and_damaging_missense	logistic
had_menopause_neoplasm_surgery_free	UEVLD	HGNC:30866	0.0103611	0.438068	0.98113	85	PTV_only	logistic
had_menopause	PSMG1	HGNC:3043	0.00479048	0.20267	0.981142	439	PTV_and_damaging_missense	logistic
had_menopause	OXTR	HGNC:8529	-0.00448518	0.189776	0.981145	522	PTV_and_damaging_missense	logistic
had_menopause	CERS4	HGNC:23747	0.00183049	0.0774746	0.98115	261	PTV_and_damaging_missense	Cox
had_menopause_neoplasm_surgery_free	PLOD3	HGNC:9083	-0.00130797	0.0553796	0.981157	513	PTV_and_damaging_missense	Cox
ANM_neoplasm_surgery_free	GOLGA5	HGNC:4428	-0.00207366	0.087852	0.981169	1984	PTV_and_damaging_missense	linear
had_menopause	RASSF7	HGNC:1166	0.00133273	0.0564652	0.981169	492	PTV_and_damaging_missense	Cox
had_menopause_neoplasm_surgery_free	CIR1	HGNC:24217	-0.0156563	0.66334	0.98117	39	PTV_only	logistic
had_menopause	SLC6A3	HGNC:11049	-0.00541412	0.229466	0.981176	29	PTV_only	Cox
had_menopause	LY86	HGNC:16837	0.00462763	0.196174	0.98118	34	PTV_only	Cox
had_menopause	SLC30A9	HGNC:1329	-0.00556328	0.235889	0.981184	291	PTV_and_damaging_missense	logistic
had_menopause_neoplasm_surgery_free	SELENOM	HGNC:30397	-0.00309828	0.131399	0.981188	84	PTV_only	Cox
had_menopause_neoplasm_surgery_free	RNF44	HGNC:19180	-0.00445757	0.189061	0.98119	36	PTV_only	Cox
ANM_neoplasm_surgery_free	SQSTM1	HGNC:11280	-0.00707907	0.300299	0.981193	164	PTV_and_damaging_missense	linear
ANM	RAD1	HGNC:9806	0.0051815	0.219897	0.981201	313	PTV_only	linear
had_menopause_neoplasm_surgery_free	ABCB11	HGNC:42	-0.0137927	0.585434	0.981204	60	PTV_only	logistic
had_menopause_neoplasm_surgery_free	GALM	HGNC:24063	-0.00937223	0.39782	0.981204	135	PTV_only	logistic
had_menopause	GPR39	HGNC:4496	0.00123948	0.0526218	0.981208	550	PTV_and_damaging_missense	Cox
ANM_neoplasm_surgery_free	ZNF254	HGNC:13047	-0.00628105	0.266754	0.981215	208	PTV_and_damaging_missense	linear
had_menopause	EPCAM	HGNC:11529	0.005584	0.237344	0.98123	366	PTV_and_damaging_missense	logistic
had_menopause_neoplasm_surgery_free	PLAA	HGNC:9043	0.00652759	0.27747	0.981231	16	PTV_only	Cox
ANM_neoplasm_surgery_free	VSTM2B	HGNC:33595	0.0184429	0.784105	0.981235	24	PTV_only	linear
ANM_neoplasm_surgery_free	LIPK	HGNC:23444	0.0080221	0.341183	0.981241	127	PTV_only	linear
ANM	CFB	HGNC:1037	0.00240684	0.102365	0.981242	1466	PTV_and_damaging_missense	linear
had_menopause	SLC17A1	HGNC:10929	-0.00129075	0.054926	0.981252	528	PTV_and_damaging_missense	Cox
had_menopause_neoplasm_surgery_free	DACH1	HGNC:2663	-0.00423196	0.180237	0.981267	562	PTV_and_damaging_missense	logistic
ANM	LDLRAD4	HGNC:1224	0.0106728	0.454608	0.98127	73	PTV_and_damaging_missense	linear
had_menopause	LDLRAP1	HGNC:18640	0.00884113	0.376601	0.98127	165	PTV_and_damaging_missense	logistic
ANM_neoplasm_surgery_free	HELZ2	HGNC:30021	0.00600345	0.256024	0.981292	226	PTV_only	linear
had_menopause	FAM149A	HGNC:24527	-0.00236189	0.100759	0.981299	1767	PTV_and_damaging_missense	logistic
had_menopause_neoplasm_surgery_free	METTL4	HGNC:24726	-0.00310448	0.132541	0.981313	95	PTV_only	Cox
had_menopause	RAD21L1	HGNC:16271	0.00401601	0.17156	0.981324	45	PTV_only	Cox
had_menopause	HACD2	HGNC:9640	-0.00345233	0.147501	0.981327	63	PTV_and_damaging_missense	Cox
ANM	ZNF436	HGNC:20814	-0.012145	0.518958	0.981329	56	PTV_and_damaging_missense	linear
ANM_neoplasm_surgery_free	SNX7	HGNC:14971	-0.0270902	1.15801	0.981336	11	PTV_only	linear
had_menopause_neoplasm_surgery_free	RNF121	HGNC:21070	-0.00729142	0.311747	0.98134	165	PTV_and_damaging_missense	logistic
had_menopause_neoplasm_surgery_free	PAAF1	HGNC:25687	0.00493787	0.211157	0.981343	430	PTV_and_damaging_missense	logistic
ANM	AGBL1	HGNC:26504	0.00161121	0.0689062	0.981345	3315	PTV_and_damaging_missense	linear
had_menopause	IFNG	HGNC:5438	0.0272079	1.16368	0.981346	14	PTV_only	logistic
ANM_neoplasm_surgery_free	SLA2	HGNC:17329	-0.00983389	0.421837	0.981401	83	PTV_and_damaging_missense	linear
ANM	PRG4	HGNC:9364	0.0101142	0.434267	0.981419	80	PTV_only	linear
had_menopause	LGALS16	HGNC:40039	-0.00140685	0.0604284	0.981426	451	PTV_and_damaging_missense	Cox
ANM	ELOB	HGNC:11619	0.00923025	0.396516	0.981428	96	PTV_and_damaging_missense	linear
ANM	PROSER1	HGNC:20291	0.00583011	0.250468	0.981429	241	PTV_and_damaging_missense	linear
ANM_neoplasm_surgery_free	SDCBP2	HGNC:15756	0.00374845	0.16107	0.981433	574	PTV_and_damaging_missense	linear
ANM	TMEM126B	HGNC:30883	-0.00861982	0.370417	0.981434	110	PTV_and_damaging_missense	linear
ANM	PTGES2	HGNC:17822	0.00726165	0.312138	0.98144	155	PTV_and_damaging_missense	linear
had_menopause	CACNG7	HGNC:13626	0.00125227	0.0538289	0.98144	541	PTV_and_damaging_missense	Cox
ANM	SLC52A1	HGNC:30225	0.0154933	0.665996	0.98144	34	PTV_only	linear
had_menopause	AFAP1L1	HGNC:26714	0.00358798	0.154262	0.981444	802	PTV_and_damaging_missense	logistic
had_menopause	ARHGAP44	HGNC:29096	-0.00645089	0.27741	0.981448	25	PTV_only	Cox
had_menopause	CRAT	HGNC:2342	-0.00335718	0.144406	0.981452	78	PTV_only	Cox
had_menopause_neoplasm_surgery_free	KRT6B	HGNC:6444	-0.00498508	0.214511	0.981459	375	PTV_and_damaging_missense	logistic
had_menopause	ZNF263	HGNC:13056	-0.00417494	0.179654	0.98146	45	PTV_only	Cox
had_menopause	KIRREL3	HGNC:23204	-0.00404874	0.174335	0.981472	645	PTV_and_damaging_missense	logistic
had_menopause	KCNAB1	HGNC:6228	0.0106519	0.458665	0.981472	101	PTV_only	logistic
had_menopause_neoplasm_surgery_free	KLHL35	HGNC:26597	0.00197403	0.0850167	0.981475	2578	PTV_and_damaging_missense	logistic
had_menopause	NUDT3	HGNC:8050	0.0155428	0.669661	0.981483	39	PTV_and_damaging_missense	logistic
had_menopause	UBXN11	HGNC:30600	-0.000496097	0.0213765	0.981485	3425	PTV_and_damaging_missense	Cox
had_menopause_neoplasm_surgery_free	H2BC12	HGNC:13954	0.00580195	0.250088	0.981491	20	PTV_only	Cox
ANM	SCYL1	HGNC:14372	0.00501851	0.216466	0.981504	323	PTV_and_damaging_missense	linear
had_menopause	H3-3B	HGNC:4765	-0.00240301	0.103763	0.981524	155	PTV_and_damaging_missense	Cox
ANM_neoplasm_surgery_free	MMRN2	HGNC:19888	-0.00595444	0.257132	0.981525	224	PTV_and_damaging_missense	linear
had_menopause	ZNF846	HGNC:27260	-0.000585853	0.0253042	0.981529	2484	PTV_and_damaging_missense	Cox
ANM	CA11	HGNC:1370	-0.028434	1.22813	0.981529	10	PTV_only	linear
ANM	PATJ	HGNC:28881	0.00746784	0.322718	0.981538	145	PTV_only	linear
had_menopause	HOXB13	HGNC:5112	0.00874748	0.378077	0.981541	11	PTV_only	Cox
had_menopause	GLT6D1	HGNC:23671	-0.00648025	0.280101	0.981542	209	PTV_only	logistic
ANM	LPCAT1	HGNC:25718	-0.0132355	0.572592	0.981559	46	PTV_only	linear
ANM_neoplasm_surgery_free	TUBGCP4	HGNC:16691	0.00713943	0.308902	0.981561	155	PTV_and_damaging_missense	linear
ANM_neoplasm_surgery_free	NECAB2	HGNC:23746	0.00536474	0.232153	0.981564	275	PTV_only	linear
had_menopause	FXYD3	HGNC:4027	-0.00596688	0.258259	0.981567	19	PTV_only	Cox
had_menopause_neoplasm_surgery_free	PPP4R3B	HGNC:29267	-0.0139861	0.605683	0.981577	54	PTV_only	logistic
had_menopause	IGF2	HGNC:5466	-0.0016427	0.0711648	0.981584	304	PTV_only	Cox
ANM	SLC25A1	HGNC:10979	-0.019542	0.847309	0.9816	21	PTV_only	linear
had_menopause_neoplasm_surgery_free	KLHDC4	HGNC:25272	0.00383798	0.166457	0.981605	656	PTV_and_damaging_missense	logistic
had_menopause	TMEM53	HGNC:26186	0.0281617	1.22209	0.981615	12	PTV_only	logistic
had_menopause	CNTN5	HGNC:2175	0.0158834	0.689592	0.981624	24	PTV_only	logistic
ANM_neoplasm_surgery_free	SIN3A	HGNC:19353	-0.00383703	0.166647	0.981631	536	PTV_and_damaging_missense	linear
ANM_neoplasm_surgery_free	LYSMD4	HGNC:26571	0.0184308	0.800935	0.981641	23	PTV_only	linear
had_menopause_neoplasm_surgery_free	C16orf87	HGNC:33754	-0.0126507	0.549789	0.981642	60	PTV_and_damaging_missense	logistic
had_menopause	FNTB	HGNC:3785	0.00664314	0.288721	0.981643	15	PTV_only	Cox
had_menopause	SLC27A2	HGNC:10996	0.00158647	0.0689606	0.981646	323	PTV_and_damaging_missense	Cox
ANM_neoplasm_surgery_free	TMEM70	HGNC:26050	0.0126251	0.548824	0.981647	49	PTV_and_damaging_missense	linear
had_menopause_neoplasm_surgery_free	POLR3H	HGNC:30349	0.00614674	0.267374	0.981659	17	PTV_only	Cox
ANM	KAT6A	HGNC:13013	0.0186132	0.809682	0.98166	23	PTV_only	linear
had_menopause_neoplasm_surgery_free	WDR35	HGNC:29250	-0.000876764	0.0381435	0.981661	1054	PTV_and_damaging_missense	Cox
ANM_neoplasm_surgery_free	SMG9	HGNC:25763	-0.00577954	0.251552	0.98167	234	PTV_and_damaging_missense	linear
had_menopause	C9orf92	HGNC:19054	0.00426505	0.185747	0.981681	43	PTV_only	Cox
ANM	DUSP22	HGNC:16077	-0.00377733	0.164509	0.981681	561	PTV_and_damaging_missense	linear
had_menopause	FCRL5	HGNC:18508	0.00372599	0.162273	0.981681	63	PTV_only	Cox
ANM_neoplasm_surgery_free	PRKACA	HGNC:9380	-0.00833971	0.363222	0.981682	112	PTV_and_damaging_missense	linear
had_menopause_neoplasm_surgery_free	DOCK5	HGNC:23476	0.0111259	0.484665	0.981686	82	PTV_only	logistic
had_menopause_neoplasm_surgery_free	KNL1	HGNC:24054	-0.00513454	0.223677	0.981686	34	PTV_only	Cox
had_menopause	SNX9	HGNC:14973	-0.026693	1.16294	0.981688	24	PTV_only	logistic
had_menopause_neoplasm_surgery_free	BLOC1S5	HGNC:18561	-0.00556769	0.242596	0.98169	22	PTV_and_damaging_missense	Cox
had_menopause_neoplasm_surgery_free	WDR74	HGNC:25529	-0.00260089	0.113442	0.981708	118	PTV_only	Cox
had_menopause	KRT28	HGNC:30842	0.0110029	0.480102	0.981716	77	PTV_only	logistic
had_menopause	ADAM19	HGNC:197	-0.000688507	0.0300584	0.981726	1684	PTV_and_damaging_missense	Cox
had_menopause_neoplasm_surgery_free	NR1H3	HGNC:7966	-0.00132988	0.0580963	0.981737	437	PTV_and_damaging_missense	Cox
had_menopause	EFCAB7	HGNC:29379	0.00215423	0.0941561	0.981747	166	PTV_only	Cox
had_menopause_neoplasm_surgery_free	SULT1A4	HGNC:30004	0.038462	1.68109	0.981747	13	PTV_only	logistic
had_menopause	FCMR	HGNC:14315	-0.0091579	0.400441	0.981754	122	PTV_and_damaging_missense	logistic
had_menopause	MAPK13	HGNC:6875	-0.00415135	0.18154	0.981756	543	PTV_and_damaging_missense	logistic
had_menopause_neoplasm_surgery_free	CHAC1	HGNC:28680	-0.00554688	0.242588	0.981758	18	PTV_only	Cox
had_menopause_neoplasm_surgery_free	CARS1	HGNC:1493	-0.00158644	0.069407	0.981764	3950	PTV_and_damaging_missense	logistic
had_menopause_neoplasm_surgery_free	MBD5	HGNC:20444	-0.0264435	1.15866	0.981792	16	PTV_only	logistic
ANM_neoplasm_surgery_free	COL6A3	HGNC:2213	-0.0108748	0.476605	0.981796	65	PTV_only	linear
ANM_neoplasm_surgery_free	GPR157	HGNC:23687	0.00488755	0.214261	0.981801	323	PTV_and_damaging_missense	linear
had_menopause_neoplasm_surgery_free	BMP6	HGNC:1073	0.00510111	0.223685	0.981806	328	PTV_and_damaging_missense	logistic
ANM_neoplasm_surgery_free	CBY2	HGNC:30720	-0.0276914	1.21451	0.98181	10	PTV_only	linear
had_menopause	LYSMD4	HGNC:26571	0.00447216	0.19618	0.981813	42	PTV_only	Cox
ANM	CARD9	HGNC:16391	0.00278092	0.122135	0.981835	1024	PTV_and_damaging_missense	linear
had_menopause_neoplasm_surgery_free	C5orf22	HGNC:25639	-0.00692153	0.304233	0.981849	190	PTV_and_damaging_missense	logistic
had_menopause_neoplasm_surgery_free	G3BP2	HGNC:30291	-0.0280407	1.2329	0.981855	13	PTV_only	logistic
ANM_neoplasm_surgery_free	CAPSL	HGNC:28375	-0.00721137	0.317215	0.981863	147	PTV_and_damaging_missense	linear
ANM_neoplasm_surgery_free	FGD2	HGNC:3664	0.0174501	0.768245	0.981878	25	PTV_only	linear
ANM_neoplasm_surgery_free	MAP6D1	HGNC:25753	0.0130068	0.572751	0.981882	45	PTV_only	linear
had_menopause_neoplasm_surgery_free	FAM83A	HGNC:28210	0.00310806	0.136978	0.981897	1029	PTV_only	logistic
had_menopause	CYP39A1	HGNC:17449	-0.00189587	0.0835687	0.9819	2702	PTV_and_damaging_missense	logistic
had_menopause_neoplasm_surgery_free	SEPTIN11	HGNC:25589	-0.00271415	0.119689	0.981908	120	PTV_and_damaging_missense	Cox
had_menopause	UBE2D4	HGNC:21647	-0.0103571	0.456794	0.981911	74	PTV_and_damaging_missense	logistic
ANM	CTDP1	HGNC:2498	-0.00425156	0.18753	0.981913	431	PTV_and_damaging_missense	linear
had_menopause	TM2D3	HGNC:24128	-0.00622987	0.274836	0.981915	254	PTV_and_damaging_missense	logistic
had_menopause_neoplasm_surgery_free	TTN	HGNC:12403	0.00315694	0.139292	0.981918	1026	PTV_only	logistic
had_menopause_neoplasm_surgery_free	C12orf54	HGNC:28553	0.0054982	0.2426	0.981919	29	PTV_and_damaging_missense	Cox
had_menopause_neoplasm_surgery_free	ME2	HGNC:6984	0.00474141	0.209348	0.981931	452	PTV_and_damaging_missense	logistic
ANM	ADSL	HGNC:291	-0.00552552	0.243983	0.981932	254	PTV_and_damaging_missense	linear
had_menopause_neoplasm_surgery_free	SDK1	HGNC:19307	-0.00068042	0.0300536	0.981937	1730	PTV_and_damaging_missense	Cox
ANM_neoplasm_surgery_free	MEOX1	HGNC:7013	-0.00845252	0.373355	0.981938	106	PTV_and_damaging_missense	linear
ANM_neoplasm_surgery_free	UFD1	HGNC:12520	-0.0189647	0.838163	0.981948	21	PTV_and_damaging_missense	linear
ANM	MTMR3	HGNC:7451	-0.00326004	0.144206	0.981964	732	PTV_and_damaging_missense	linear
had_menopause_neoplasm_surgery_free	C6orf163	HGNC:21403	0.0303286	1.34161	0.981964	13	PTV_only	logistic
had_menopause	CERS1	HGNC:14253	0.022044	0.975681	0.981975	37	PTV_and_damaging_missense	logistic
ANM	SLC27A1	HGNC:10995	-0.00496706	0.219886	0.981978	313	PTV_and_damaging_missense	linear
ANM	PERP	HGNC:17637	0.0127937	0.566431	0.98198	47	PTV_and_damaging_missense	linear
had_menopause	FOXN2	HGNC:5281	0.00922023	0.408295	0.981984	11	PTV_only	Cox
had_menopause_neoplasm_surgery_free	PHRF1	HGNC:24351	-0.0259469	1.14919	0.981986	14	PTV_only	logistic
had_menopause	FLNC	HGNC:3756	-0.000489209	0.0216685	0.981988	3347	PTV_and_damaging_missense	Cox
ANM_neoplasm_surgery_free	ZSWIM3	HGNC:16157	-0.00664003	0.294127	0.981989	171	PTV_and_damaging_missense	linear
ANM_neoplasm_surgery_free	GFRA1	HGNC:4243	-0.00615667	0.272741	0.981991	199	PTV_only	linear
ANM_neoplasm_surgery_free	PDCD4	HGNC:8763	-0.0146411	0.649312	0.98201	35	PTV_only	linear
had_menopause	C14orf132	HGNC:20346	0.000857199	0.0380275	0.982016	1044	PTV_and_damaging_missense	Cox
had_menopause	ZNF875	HGNC:4928	0.00584093	0.259126	0.982016	278	PTV_and_damaging_missense	logistic
had_menopause	HSD3B1	HGNC:5217	0.00296245	0.131443	0.982019	1088	PTV_and_damaging_missense	logistic
had_menopause_neoplasm_surgery_free	LGR5	HGNC:4504	-0.0359996	1.59733	0.982019	23	PTV_only	logistic
ANM	RIOX2	HGNC:19441	0.00229229	0.101721	0.982021	1485	PTV_and_damaging_missense	linear
had_menopause_neoplasm_surgery_free	ZNF598	HGNC:28079	-0.0289674	1.28571	0.982025	16	PTV_only	logistic
had_menopause_neoplasm_surgery_free	PDE9A	HGNC:8795	-0.00609657	0.270639	0.982028	240	PTV_only	logistic
ANM	SLC9A4	HGNC:11077	0.00352845	0.156789	0.982046	618	PTV_and_damaging_missense	linear
had_menopause_neoplasm_surgery_free	MFSD14B	HGNC:23376	0.0178743	0.794577	0.982053	18	PTV_only	logistic
had_menopause	KLK4	HGNC:6365	-0.002022	0.0898871	0.982053	202	PTV_and_damaging_missense	Cox
had_menopause_neoplasm_surgery_free	LRRC41	HGNC:16917	-0.00187714	0.0834645	0.982057	200	PTV_and_damaging_missense	Cox
ANM_neoplasm_surgery_free	HAS1	HGNC:4818	0.0019614	0.0872165	0.982058	2006	PTV_and_damaging_missense	linear
ANM_neoplasm_surgery_free	SIM1	HGNC:10882	0.00720628	0.320446	0.982059	144	PTV_and_damaging_missense	linear
ANM	ZNF785	HGNC:26496	-0.00217456	0.0967553	0.982069	1645	PTV_and_damaging_missense	linear
ANM	TXNL4A	HGNC:30551	0.0131532	0.585416	0.982075	44	PTV_and_damaging_missense	linear
had_menopause_neoplasm_surgery_free	DNAJC17	HGNC:25556	-0.0186145	0.828776	0.982081	24	PTV_only	logistic
ANM_neoplasm_surgery_free	PAN2	HGNC:20074	0.00311888	0.138864	0.982081	775	PTV_and_damaging_missense	linear
had_menopause_neoplasm_surgery_free	LDHB	HGNC:6541	-0.0076837	0.342151	0.982083	139	PTV_and_damaging_missense	logistic
ANM	COG5	HGNC:14857	0.00339554	0.151204	0.982084	665	PTV_and_damaging_missense	linear
had_menopause	SPG11	HGNC:11226	0.00143355	0.0638643	0.982092	392	PTV_only	Cox
had_menopause	TAPBP	HGNC:11566	0.00262851	0.117113	0.982094	105	PTV_only	Cox
ANM	TANC1	HGNC:29364	-0.00309415	0.137877	0.982096	801	PTV_and_damaging_missense	linear
had_menopause_neoplasm_surgery_free	EXT1	HGNC:3512	-0.00644287	0.287146	0.982099	202	PTV_and_damaging_missense	logistic
ANM_neoplasm_surgery_free	SYT2	HGNC:11510	-0.00646842	0.288291	0.982099	178	PTV_and_damaging_missense	linear
had_menopause	UFL1	HGNC:23039	-0.0023793	0.106073	0.982104	143	PTV_only	Cox
ANM	SLURP1	HGNC:18746	0.00870984	0.388464	0.982112	100	PTV_and_damaging_missense	linear
ANM_neoplasm_surgery_free	FLOT2	HGNC:3758	0.00609614	0.271998	0.982119	200	PTV_and_damaging_missense	linear
had_menopause_neoplasm_surgery_free	POGLUT1	HGNC:22954	0.00167327	0.0746684	0.982121	278	PTV_and_damaging_missense	Cox
had_menopause_neoplasm_surgery_free	IGSF23	HGNC:40040	0.00642868	0.286981	0.982128	243	PTV_and_damaging_missense	logistic
ANM	TCL1B	HGNC:11649	0.0177527	0.792558	0.98213	24	PTV_only	linear
had_menopause_neoplasm_surgery_free	HEPACAM2	HGNC:27364	-0.0129154	0.576687	0.982132	59	PTV_only	logistic
had_menopause	AQP12B	HGNC:6096	-0.000608621	0.0271762	0.982133	2045	PTV_and_damaging_missense	Cox
had_menopause	MEN1	HGNC:7010	0.0025871	0.115541	0.982136	110	PTV_and_damaging_missense	Cox
had_menopause_neoplasm_surgery_free	PRDM13	HGNC:13998	-0.00536737	0.239757	0.982139	261	PTV_and_damaging_missense	logistic
had_menopause_neoplasm_surgery_free	KIAA0895L	HGNC:34408	-0.00333237	0.148894	0.982144	875	PTV_and_damaging_missense	logistic
had_menopause	GBP7	HGNC:29606	-0.00251987	0.112633	0.982151	1492	PTV_and_damaging_missense	logistic
had_menopause	TST	HGNC:12388	-0.0182682	0.816568	0.982151	26	PTV_only	logistic
had_menopause_neoplasm_surgery_free	EPYC	HGNC:3053	0.00576994	0.25834	0.982181	22	PTV_only	Cox
ANM	DYNC2H1	HGNC:2962	0.00571224	0.255819	0.982185	231	PTV_only	linear
had_menopause	CEP97	HGNC:26244	0.000995865	0.0446062	0.982188	766	PTV_and_damaging_missense	Cox
had_menopause	AIF1L	HGNC:28904	-0.0111551	0.500093	0.982204	11	PTV_only	Cox
had_menopause	RHPN1	HGNC:19973	-0.00103522	0.0464215	0.982208	733	PTV_and_damaging_missense	Cox
ANM	FANCE	HGNC:3586	-0.0133562	0.599201	0.982217	42	PTV_only	linear
had_menopause_neoplasm_surgery_free	DUSP18	HGNC:18484	-0.00276901	0.124278	0.982224	1145	PTV_and_damaging_missense	logistic
had_menopause	FOXA1	HGNC:5021	-0.00174185	0.0781859	0.982226	245	PTV_and_damaging_missense	Cox
had_menopause_neoplasm_surgery_free	PLK4	HGNC:11397	-0.00404213	0.181514	0.982233	551	PTV_and_damaging_missense	logistic
had_menopause	MPP2	HGNC:7220	-0.00471156	0.211727	0.982246	417	PTV_and_damaging_missense	logistic
ANM	ROR2	HGNC:10257	-0.00191977	0.0863175	0.982256	2124	PTV_and_damaging_missense	linear
had_menopause	ESCO2	HGNC:27230	-0.00524978	0.236134	0.982263	284	PTV_and_damaging_missense	logistic
had_menopause_neoplasm_surgery_free	MAP3K21	HGNC:29798	0.0122377	0.550631	0.982269	65	PTV_only	logistic
had_menopause_neoplasm_surgery_free	REV3L	HGNC:9968	0.015931	0.716853	0.98227	22	PTV_only	logistic
had_menopause	MOB4	HGNC:17261	-0.00473909	0.213262	0.982271	26	PTV_and_damaging_missense	Cox
ANM	ISL2	HGNC:18524	0.00542212	0.24404	0.982274	254	PTV_and_damaging_missense	linear
ANM	CGREF1	HGNC:16962	0.0036867	0.16597	0.982278	551	PTV_and_damaging_missense	linear
had_menopause_neoplasm_surgery_free	BIN1	HGNC:1052	-0.00766413	0.345531	0.982304	177	PTV_and_damaging_missense	logistic
had_menopause	SEMA3B	HGNC:10724	-0.00175556	0.0791523	0.982305	243	PTV_only	Cox
ANM	UPB1	HGNC:16297	0.0038687	0.174535	0.982316	498	PTV_and_damaging_missense	linear
had_menopause_neoplasm_surgery_free	UBL3	HGNC:12504	0.0135839	0.612955	0.982319	54	PTV_and_damaging_missense	logistic
had_menopause	DLC1	HGNC:2897	0.00229012	0.103339	0.982319	1800	PTV_and_damaging_missense	logistic
had_menopause	EBPL	HGNC:18061	0.00489627	0.220973	0.982322	370	PTV_and_damaging_missense	logistic
ANM	DIABLO	HGNC:21528	-0.00267623	0.120787	0.982323	1047	PTV_and_damaging_missense	linear
ANM_neoplasm_surgery_free	ABCC12	HGNC:14640	0.00239305	0.108008	0.982323	1292	PTV_and_damaging_missense	linear
ANM	GABRR2	HGNC:4091	-0.0175577	0.79259	0.982327	24	PTV_only	linear
had_menopause_neoplasm_surgery_free	VPS37A	HGNC:24928	0.00943034	0.425727	0.982327	121	PTV_and_damaging_missense	logistic
had_menopause	PDE4B	HGNC:8781	-0.00571797	0.258246	0.982335	27	PTV_only	Cox
had_menopause	CNIH4	HGNC:25013	-0.00260586	0.117739	0.982342	1416	PTV_and_damaging_missense	logistic
had_menopause	HOOK2	HGNC:19885	0.000776935	0.0351109	0.982346	1251	PTV_and_damaging_missense	Cox
had_menopause	TMPRSS9	HGNC:30079	-0.000508433	0.0229772	0.982346	3018	PTV_and_damaging_missense	Cox
had_menopause_neoplasm_surgery_free	PRAME	HGNC:9336	-0.00195858	0.0885199	0.982348	203	PTV_and_damaging_missense	Cox
had_menopause	BCAR1	HGNC:971	-0.000412422	0.018643	0.982351	4575	PTV_and_damaging_missense	Cox
had_menopause_neoplasm_surgery_free	C1D	HGNC:29911	-0.0237804	1.07498	0.982351	15	PTV_only	logistic
had_menopause	KIF14	HGNC:19181	0.00260718	0.117926	0.982361	112	PTV_only	Cox
ANM_neoplasm_surgery_free	CELA2B	HGNC:29995	-0.00246688	0.111635	0.98237	1208	PTV_and_damaging_missense	linear
had_menopause	ZNF280D	HGNC:25953	-0.00470738	0.213053	0.982372	465	PTV_and_damaging_missense	logistic
had_menopause	MYH9	HGNC:7579	0.00155493	0.0704171	0.982383	3918	PTV_and_damaging_missense	logistic
ANM	RAB23	HGNC:14263	0.00741099	0.335693	0.982387	134	PTV_only	linear
had_menopause	ST7L	HGNC:18441	-0.00282925	0.128165	0.982388	1110	PTV_and_damaging_missense	logistic
had_menopause_neoplasm_surgery_free	NUP58	HGNC:20261	0.00272222	0.123333	0.98239	1263	PTV_and_damaging_missense	logistic
ANM_neoplasm_surgery_free	FAM193B	HGNC:25524	0.00341725	0.154854	0.982394	622	PTV_only	linear
ANM	DGKA	HGNC:2849	-0.00364552	0.165224	0.982397	556	PTV_and_damaging_missense	linear
had_menopause	GLT8D2	HGNC:24890	0.0119894	0.543487	0.9824	74	PTV_only	logistic
had_menopause_neoplasm_surgery_free	ZNF226	HGNC:13019	0.000782643	0.0355101	0.982416	1257	PTV_and_damaging_missense	Cox
ANM	IREB2	HGNC:6115	0.0191312	0.868165	0.982419	20	PTV_only	linear
had_menopause	ALX3	HGNC:449	-0.00798721	0.362538	0.982423	137	PTV_and_damaging_missense	logistic
had_menopause_neoplasm_surgery_free	MBOAT7	HGNC:15505	0.0037612	0.170741	0.982425	646	PTV_and_damaging_missense	logistic
had_menopause	IBSP	HGNC:5341	0.0292953	1.33061	0.982435	21	PTV_only	logistic
had_menopause	TRMT112	HGNC:26940	-0.00282004	0.128105	0.982437	92	PTV_and_damaging_missense	Cox
had_menopause	SAA4	HGNC:10516	0.00504593	0.229495	0.982458	29	PTV_and_damaging_missense	Cox
had_menopause_neoplasm_surgery_free	CHODL	HGNC:17807	0.00245986	0.111899	0.982462	128	PTV_and_damaging_missense	Cox
had_menopause	B4GALT2	HGNC:925	0.0067218	0.305827	0.982465	229	PTV_and_damaging_missense	logistic
ANM_neoplasm_surgery_free	SAP130	HGNC:29813	0.0243505	1.10871	0.982478	12	PTV_only	linear
had_menopause	GNA13	HGNC:4381	0.00499188	0.22731	0.982479	383	PTV_and_damaging_missense	logistic
had_menopause	NOX5	HGNC:14874	0.000946618	0.0431233	0.982487	812	PTV_and_damaging_missense	Cox
had_menopause	C9orf57	HGNC:27037	-0.00334858	0.15256	0.982488	82	PTV_and_damaging_missense	Cox
had_menopause_neoplasm_surgery_free	ZNF222	HGNC:13015	0.00678347	0.309098	0.982491	174	PTV_and_damaging_missense	logistic
had_menopause_neoplasm_surgery_free	NRG4	HGNC:29862	0.0213916	0.975116	0.982498	14	PTV_only	logistic
had_menopause_neoplasm_surgery_free	HBM	HGNC:4826	-0.0213471	0.974019	0.982515	32	PTV_only	logistic
had_menopause	ZMYND15	HGNC:20997	-0.00276708	0.126284	0.982518	1198	PTV_and_damaging_missense	logistic
had_menopause	CCNDBP1	HGNC:1587	-0.0137157	0.626116	0.982523	30	PTV_only	logistic
had_menopause_neoplasm_surgery_free	EPHA2	HGNC:3386	0.000697771	0.0318592	0.982526	1539	PTV_and_damaging_missense	Cox
had_menopause_neoplasm_surgery_free	DUSP11	HGNC:3066	0.0243513	1.11195	0.982528	17	PTV_only	logistic
had_menopause	SCN4B	HGNC:10592	0.00883873	0.403812	0.982537	130	PTV_and_damaging_missense	logistic
had_menopause_neoplasm_surgery_free	TSPAN33	HGNC:28743	-0.00205189	0.0937636	0.982541	190	PTV_and_damaging_missense	Cox
had_menopause_neoplasm_surgery_free	AADACL4	HGNC:32038	-0.00217841	0.0996068	0.982552	155	PTV_and_damaging_missense	Cox
had_menopause	TMEM134	HGNC:26142	0.00247663	0.113288	0.982559	1450	PTV_only	logistic
had_menopause	TMEM41A	HGNC:30544	0.00445965	0.204233	0.982579	40	PTV_only	Cox
had_menopause	CLINT1	HGNC:23186	0.00247152	0.1133	0.982596	117	PTV_and_damaging_missense	Cox
had_menopause_neoplasm_surgery_free	MRPL13	HGNC:14278	-0.00357561	0.163916	0.982597	697	PTV_and_damaging_missense	logistic
had_menopause_neoplasm_surgery_free	OXLD1	HGNC:27901	0.00722749	0.331379	0.982599	175	PTV_only	logistic
had_menopause_neoplasm_surgery_free	BCL9	HGNC:1008	0.00689749	0.316281	0.982601	25	PTV_only	Cox
had_menopause	LIPE	HGNC:6621	0.00268615	0.123182	0.982602	110	PTV_only	Cox
had_menopause	KLHL31	HGNC:21353	0.0266833	1.22379	0.982604	13	PTV_only	logistic
had_menopause	SCN11A	HGNC:10583	0.00655801	0.300807	0.982606	241	PTV_only	logistic
ANM	ABCB6	HGNC:47	0.00164291	0.0753775	0.982611	2750	PTV_and_damaging_missense	linear
had_menopause_neoplasm_surgery_free	POFUT2	HGNC:14683	-0.0178325	0.819558	0.98264	34	PTV_only	logistic
had_menopause	COPE	HGNC:2234	-0.0264244	1.21489	0.982647	13	PTV_only	logistic
had_menopause	CRYL1	HGNC:18246	-0.00448691	0.206292	0.982647	476	PTV_only	logistic
had_menopause	CCDC50	HGNC:18111	0.0146016	0.671721	0.982657	74	PTV_only	logistic
had_menopause_neoplasm_surgery_free	FAM98B	HGNC:26773	-0.0293341	1.34955	0.982658	13	PTV_only	logistic
had_menopause	PLVAP	HGNC:13635	-0.00821388	0.378014	0.982664	13	PTV_only	Cox
had_menopause_neoplasm_surgery_free	IARS2	HGNC:29685	-0.0205559	0.946082	0.982665	31	PTV_only	logistic
had_menopause	OGDH	HGNC:8124	0.00501438	0.23082	0.982668	293	PTV_and_damaging_missense	logistic
had_menopause	ZNF622	HGNC:30958	0.00580657	0.26731	0.98267	25	PTV_only	Cox
had_menopause	GRID2IP	HGNC:18464	0.000945465	0.0435511	0.98268	826	PTV_and_damaging_missense	Cox
ANM_neoplasm_surgery_free	CAP1	HGNC:20040	0.00975692	0.449759	0.982692	73	PTV_and_damaging_missense	linear
ANM	FAM169A	HGNC:29138	-0.00775736	0.357641	0.982695	118	PTV_and_damaging_missense	linear
ANM_neoplasm_surgery_free	HOXD9	HGNC:5140	-0.00459112	0.211994	0.982722	330	PTV_and_damaging_missense	linear
had_menopause	ERLIN1	HGNC:16947	-0.0103222	0.476727	0.982725	91	PTV_and_damaging_missense	logistic
had_menopause	BCL2	HGNC:990	-0.0151671	0.700606	0.982728	36	PTV_and_damaging_missense	logistic
ANM_neoplasm_surgery_free	CCDC137	HGNC:33451	-0.00662214	0.305952	0.982732	158	PTV_and_damaging_missense	linear
had_menopause	RAB34	HGNC:16519	0.00113718	0.052546	0.982734	558	PTV_only	Cox
had_menopause_neoplasm_surgery_free	FAM216B	HGNC:26883	-0.00139123	0.064297	0.982737	365	PTV_and_damaging_missense	Cox
had_menopause_neoplasm_surgery_free	FOLH1	HGNC:3788	0.0038851	0.179674	0.982749	55	PTV_only	Cox
had_menopause	GRIK4	HGNC:4582	0.00270788	0.125321	0.982761	1141	PTV_and_damaging_missense	logistic
ANM_neoplasm_surgery_free	RASD2	HGNC:18229	0.0101431	0.469448	0.982762	67	PTV_and_damaging_missense	linear
ANM_neoplasm_surgery_free	ATAD2B	HGNC:29230	0.00576092	0.266763	0.982771	208	PTV_and_damaging_missense	linear
had_menopause	ATP6V1FNB	HGNC:52392	0.00341526	0.158173	0.982773	57	PTV_only	Cox
had_menopause_neoplasm_surgery_free	ANXA4	HGNC:542	0.00255699	0.118571	0.982795	1422	PTV_and_damaging_missense	logistic
had_menopause_neoplasm_surgery_free	CXCL6	HGNC:10643	0.00242655	0.112531	0.982796	1471	PTV_and_damaging_missense	logistic
ANM	CDK20	HGNC:21420	0.00355928	0.165085	0.982799	557	PTV_and_damaging_missense	linear
had_menopause_neoplasm_surgery_free	CPNE1	HGNC:2314	-0.00308601	0.143162	0.982802	893	PTV_and_damaging_missense	logistic
ANM_neoplasm_surgery_free	CDYL	HGNC:1811	-0.012934	0.6001	0.982804	41	PTV_only	linear
had_menopause_neoplasm_surgery_free	MFAP1	HGNC:7032	0.0113372	0.526224	0.982811	69	PTV_and_damaging_missense	logistic
ANM_neoplasm_surgery_free	CCDC74B	HGNC:25267	-0.00714981	0.332146	0.982826	134	PTV_only	linear
had_menopause	ENGASE	HGNC:24622	0.00548733	0.255012	0.982832	258	PTV_only	logistic
had_menopause_neoplasm_surgery_free	MYT1	HGNC:7622	0.00390641	0.181571	0.982835	628	PTV_and_damaging_missense	logistic
ANM	MOSPD3	HGNC:25078	-0.007013	0.32609	0.982842	142	PTV_and_damaging_missense	linear
ANM_neoplasm_surgery_free	ACTRT3	HGNC:24022	-0.0103214	0.480341	0.982857	64	PTV_and_damaging_missense	linear
had_menopause	SCGB2B2	HGNC:27616	0.00594463	0.276675	0.982858	218	PTV_and_damaging_missense	logistic
had_menopause_neoplasm_surgery_free	GSTM2	HGNC:4634	-0.0189481	0.882286	0.982866	26	PTV_only	logistic
had_menopause_neoplasm_surgery_free	RAPGEF6	HGNC:20655	-0.0178672	0.832139	0.98287	27	PTV_only	logistic
ANM_neoplasm_surgery_free	ABCB4	HGNC:45	0.00245709	0.114449	0.982872	1149	PTV_and_damaging_missense	linear
had_menopause	SAXO1	HGNC:28566	-0.00107626	0.0501376	0.982874	600	PTV_and_damaging_missense	Cox
had_menopause	TOP2B	HGNC:11990	-0.021734	1.01259	0.982876	22	PTV_only	logistic
ANM_neoplasm_surgery_free	PPP1R11	HGNC:9285	-0.0228687	1.06564	0.982879	13	PTV_and_damaging_missense	linear
had_menopause	MRPS9	HGNC:14501	-0.00492407	0.229454	0.982879	31	PTV_only	Cox
had_menopause_neoplasm_surgery_free	DLG4	HGNC:2903	-0.00677581	0.316274	0.982908	14	PTV_only	Cox
had_menopause	MARCHF1	HGNC:26077	-0.000639007	0.0298541	0.982923	1718	PTV_and_damaging_missense	Cox
ANM	TAP2	HGNC:44	0.0154327	0.721056	0.982924	29	PTV_only	linear
had_menopause_neoplasm_surgery_free	SFRP1	HGNC:10776	-0.00276468	0.12924	0.982933	97	PTV_and_damaging_missense	Cox
ANM	CHDH	HGNC:24288	-0.00235959	0.110365	0.982943	1258	PTV_and_damaging_missense	linear
ANM_neoplasm_surgery_free	NFE2L3	HGNC:7783	-0.0259631	1.21456	0.982945	10	PTV_only	linear
had_menopause	TTC39C	HGNC:26595	-0.00503932	0.235742	0.982945	36	PTV_only	Cox
had_menopause	ITFG1	HGNC:30697	-0.00564549	0.264117	0.982947	297	PTV_and_damaging_missense	logistic
had_menopause_neoplasm_surgery_free	TTN	HGNC:12403	-0.000831535	0.038919	0.982954	1026	PTV_only	Cox
had_menopause_neoplasm_surgery_free	FAM189A1	HGNC:29075	0.00323775	0.151541	0.982954	892	PTV_and_damaging_missense	logistic
had_menopause_neoplasm_surgery_free	EPRS1	HGNC:3418	-0.00358536	0.167823	0.982955	597	PTV_and_damaging_missense	logistic
had_menopause_neoplasm_surgery_free	RABGGTB	HGNC:9796	0.00215554	0.100896	0.982955	151	PTV_and_damaging_missense	Cox
had_menopause_neoplasm_surgery_free	CADM1	HGNC:5951	-0.00954982	0.447677	0.982981	11	PTV_only	Cox
ANM	RRH	HGNC:10450	-0.00386808	0.18135	0.982983	461	PTV_and_damaging_missense	linear
had_menopause_neoplasm_surgery_free	UGT2B4	HGNC:12553	0.00179141	0.0840356	0.982993	230	PTV_and_damaging_missense	Cox
had_menopause_neoplasm_surgery_free	BRK1	HGNC:23057	0.00952163	0.447253	0.983015	10	PTV_and_damaging_missense	Cox
had_menopause_neoplasm_surgery_free	TRMT61B	HGNC:26070	0.00289915	0.136182	0.983015	76	PTV_only	Cox
ANM	MINDY4	HGNC:21916	0.0074878	0.351763	0.983017	122	PTV_only	linear
ANM	ZNF181	HGNC:12971	0.0249167	1.1706	0.983018	11	PTV_only	linear
had_menopause_neoplasm_surgery_free	TOR1B	HGNC:11995	-0.00134885	0.0633928	0.983024	374	PTV_and_damaging_missense	Cox
had_menopause	KLRF1	HGNC:13342	-0.00393108	0.184758	0.983025	530	PTV_and_damaging_missense	logistic
had_menopause	CEP152	HGNC:29298	-0.00147835	0.0695242	0.983035	3916	PTV_and_damaging_missense	logistic
had_menopause	RTN4RL2	HGNC:23053	-0.00330023	0.155204	0.983035	767	PTV_and_damaging_missense	logistic
ANM	FAT1	HGNC:3595	0.00160585	0.0756142	0.983056	2732	PTV_and_damaging_missense	linear
ANM_neoplasm_surgery_free	EFCAB7	HGNC:29379	0.00855327	0.40287	0.983062	91	PTV_only	linear
ANM	NMU	HGNC:7859	-0.0164807	0.776612	0.983069	25	PTV_and_damaging_missense	linear
had_menopause_neoplasm_surgery_free	ESCO1	HGNC:24645	-0.000896334	0.0422504	0.983074	856	PTV_and_damaging_missense	Cox
had_menopause_neoplasm_surgery_free	PTPRM	HGNC:9675	0.000811672	0.0382667	0.983077	1047	PTV_and_damaging_missense	Cox
had_menopause	MLX	HGNC:11645	0.00219271	0.103378	0.983078	139	PTV_and_damaging_missense	Cox
had_menopause	NXPE4	HGNC:23117	-0.00192914	0.0909874	0.983084	176	PTV_and_damaging_missense	Cox
had_menopause_neoplasm_surgery_free	WNT3A	HGNC:15983	0.00932122	0.439648	0.983085	103	PTV_and_damaging_missense	logistic
had_menopause_neoplasm_surgery_free	UTF1	HGNC:12634	-0.0112399	0.531184	0.983118	83	PTV_and_damaging_missense	logistic
had_menopause_neoplasm_surgery_free	ADRB3	HGNC:288	0.00158906	0.0751039	0.983119	269	PTV_and_damaging_missense	Cox
had_menopause_neoplasm_surgery_free	TMEM106A	HGNC:28288	0.00228382	0.107942	0.98312	131	PTV_and_damaging_missense	Cox
had_menopause_neoplasm_surgery_free	CLC	HGNC:2014	0.00545869	0.258257	0.983137	22	PTV_and_damaging_missense	Cox
had_menopause_neoplasm_surgery_free	WDR1	HGNC:12754	0.00858405	0.406254	0.983142	111	PTV_and_damaging_missense	logistic
had_menopause	BPIFB1	HGNC:16108	0.00364697	0.172689	0.983151	659	PTV_and_damaging_missense	logistic
ANM	ANKMY2	HGNC:25370	-0.0140615	0.665909	0.983153	34	PTV_only	linear
ANM	LYSMD3	HGNC:26969	0.0170945	0.809732	0.983157	23	PTV_and_damaging_missense	linear
had_menopause_neoplasm_surgery_free	KCNA7	HGNC:6226	0.0423915	2.00892	0.983165	12	PTV_only	logistic
had_menopause_neoplasm_surgery_free	KCNS1	HGNC:6300	-0.00420506	0.199365	0.983172	443	PTV_and_damaging_missense	logistic
ANM	HUNK	HGNC:13326	-0.0036238	0.171833	0.983175	514	PTV_and_damaging_missense	linear
ANM	MNDA	HGNC:7183	-0.0136416	0.647284	0.983186	36	PTV_only	linear
had_menopause_neoplasm_surgery_free	CUL4A	HGNC:2554	0.007988	0.379055	0.983187	126	PTV_and_damaging_missense	logistic
ANM	THADA	HGNC:19217	-0.00156989	0.0745534	0.9832	2814	PTV_and_damaging_missense	linear
had_menopause_neoplasm_surgery_free	WIPF3	HGNC:22004	-0.00462441	0.219634	0.983202	420	PTV_only	logistic
ANM	ENKUR	HGNC:28388	-0.0157224	0.747238	0.983213	27	PTV_only	linear
ANM	VPS9D1	HGNC:13526	0.00434181	0.20653	0.983228	355	PTV_and_damaging_missense	linear
had_menopause_neoplasm_surgery_free	MTMR2	HGNC:7450	0.00615563	0.293014	0.983239	231	PTV_only	logistic
had_menopause	RAB34	HGNC:16519	0.00326112	0.155329	0.98325	771	PTV_and_damaging_missense	logistic
had_menopause_neoplasm_surgery_free	MTFP1	HGNC:26945	-0.007706	0.367077	0.983251	155	PTV_and_damaging_missense	logistic
had_menopause_neoplasm_surgery_free	AZU1	HGNC:913	0.001895	0.0903069	0.983258	184	PTV_only	Cox
had_menopause_neoplasm_surgery_free	MUC13	HGNC:7511	-0.0242753	1.15694	0.98326	19	PTV_only	logistic
had_menopause_neoplasm_surgery_free	CLN5	HGNC:2076	0.000834259	0.0397609	0.98326	980	PTV_and_damaging_missense	Cox
had_menopause	PTPN11	HGNC:9644	-0.00689035	0.328502	0.983266	162	PTV_and_damaging_missense	logistic
ANM	MBD2	HGNC:6917	0.00734367	0.35034	0.983276	123	PTV_and_damaging_missense	linear
had_menopause	C16orf86	HGNC:33755	-0.00277806	0.132538	0.983277	78	PTV_only	Cox
ANM_neoplasm_surgery_free	C9orf50	HGNC:23677	-0.00329157	0.157085	0.983282	604	PTV_and_damaging_missense	linear
had_menopause	UNC13D	HGNC:23147	-0.000427942	0.0204231	0.983283	3840	PTV_and_damaging_missense	Cox
ANM_neoplasm_surgery_free	AOC2	HGNC:549	-0.00484342	0.231295	0.983293	277	PTV_and_damaging_missense	linear
had_menopause_neoplasm_surgery_free	ZSCAN9	HGNC:12984	0.0018526	0.0885405	0.983307	186	PTV_and_damaging_missense	Cox
had_menopause	RPS2	HGNC:10404	-0.00410874	0.196391	0.983309	618	PTV_and_damaging_missense	logistic
ANM_neoplasm_surgery_free	FEZ1	HGNC:3659	-0.00855814	0.40969	0.983334	88	PTV_and_damaging_missense	linear
ANM_neoplasm_surgery_free	ZNF320	HGNC:13842	0.0112304	0.53799	0.983346	51	PTV_and_damaging_missense	linear
had_menopause_neoplasm_surgery_free	FAR1	HGNC:26222	-0.0251555	1.20549	0.983351	13	PTV_only	logistic
ANM	C20orf173	HGNC:16166	-0.00961774	0.460935	0.983353	71	PTV_and_damaging_missense	linear
had_menopause	KY	HGNC:26576	-0.0041722	0.200053	0.983361	37	PTV_only	Cox
had_menopause_neoplasm_surgery_free	STXBP5L	HGNC:30757	0.00101966	0.0489151	0.983369	635	PTV_and_damaging_missense	Cox
had_menopause_neoplasm_surgery_free	AGXT2	HGNC:14412	0.0110656	0.531246	0.983382	64	PTV_only	logistic
had_menopause	ARL8B	HGNC:25564	-0.0015208	0.0730273	0.983385	297	PTV_and_damaging_missense	Cox
had_menopause_neoplasm_surgery_free	ATP2A3	HGNC:813	0.000679431	0.0326267	0.983386	1523	PTV_and_damaging_missense	Cox
had_menopause	RAB3IL1	HGNC:9780	0.00440157	0.211387	0.983387	392	PTV_and_damaging_missense	logistic
had_menopause	TLCD5	HGNC:28280	-0.00138694	0.0666269	0.983392	341	PTV_and_damaging_missense	Cox
had_menopause	ZNF721	HGNC:29425	-0.00693547	0.333382	0.983402	12	PTV_only	Cox
had_menopause_neoplasm_surgery_free	TTF2	HGNC:12398	-0.00223244	0.107328	0.983405	132	PTV_only	Cox
had_menopause_neoplasm_surgery_free	RNF151	HGNC:23235	0.0219415	1.05501	0.983407	11	PTV_only	logistic
had_menopause	ECHDC3	HGNC:23489	-0.0048031	0.230948	0.983407	332	PTV_and_damaging_missense	logistic
ANM_neoplasm_surgery_free	PADI3	HGNC:18337	-0.00215769	0.103755	0.983408	1403	PTV_and_damaging_missense	linear
had_menopause_neoplasm_surgery_free	ATP5IF1	HGNC:871	-0.0120998	0.581977	0.983412	65	PTV_and_damaging_missense	logistic
had_menopause_neoplasm_surgery_free	NRN1L	HGNC:29811	0.00114218	0.0549654	0.983421	497	PTV_and_damaging_missense	Cox
had_menopause_neoplasm_surgery_free	EEF2KMT	HGNC:32221	0.00216506	0.104228	0.983427	1735	PTV_and_damaging_missense	logistic
had_menopause	PARD3B	HGNC:14446	0.000616633	0.0296986	0.983435	1790	PTV_and_damaging_missense	Cox
ANM_neoplasm_surgery_free	ALOX15B	HGNC:434	-0.00689482	0.332144	0.983438	134	PTV_only	linear
had_menopause	STXBP1	HGNC:11444	-0.00846648	0.407917	0.983441	107	PTV_and_damaging_missense	logistic
ANM_neoplasm_surgery_free	RAD51C	HGNC:9820	0.00771265	0.371637	0.983443	107	PTV_and_damaging_missense	linear
had_menopause_neoplasm_surgery_free	PDE8B	HGNC:8794	-0.00463871	0.223687	0.983455	21	PTV_only	Cox
had_menopause_neoplasm_surgery_free	NBEA	HGNC:7648	-0.00733092	0.353658	0.983462	15	PTV_only	Cox
had_menopause_neoplasm_surgery_free	PFDN1	HGNC:8866	-0.0269907	1.30209	0.983462	18	PTV_and_damaging_missense	logistic
had_menopause_neoplasm_surgery_free	C11orf65	HGNC:28519	0.000688485	0.0332327	0.983471	1445	PTV_and_damaging_missense	Cox
ANM	POU5F1	HGNC:9221	0.0113762	0.549213	0.983474	50	PTV_and_damaging_missense	linear
ANM_neoplasm_surgery_free	MEMO1	HGNC:14014	-0.0159202	0.768894	0.983481	25	PTV_only	linear
had_menopause	DMXL2	HGNC:2938	0.00193865	0.0936505	0.983484	2064	PTV_and_damaging_missense	logistic
had_menopause_neoplasm_surgery_free	FBXO32	HGNC:16731	-0.0108582	0.524586	0.983486	80	PTV_and_damaging_missense	logistic
had_menopause	KLHDC2	HGNC:20231	0.0143965	0.695864	0.983494	47	PTV_only	logistic
ANM_neoplasm_surgery_free	PTGR1	HGNC:18429	-0.00632902	0.305937	0.983495	158	PTV_only	linear
had_menopause_neoplasm_surgery_free	USP39	HGNC:20071	0.0128071	0.619366	0.983503	60	PTV_only	logistic
had_menopause_neoplasm_surgery_free	CLDN7	HGNC:2049	-0.00897381	0.434002	0.983503	100	PTV_and_damaging_missense	logistic
had_menopause	MYOD1	HGNC:7611	0.00689224	0.333372	0.983505	18	PTV_only	Cox
had_menopause	ASGR2	HGNC:743	-0.00250826	0.121333	0.983507	105	PTV_only	Cox
had_menopause	DNM1	HGNC:2972	-0.0130697	0.632256	0.983508	48	PTV_only	logistic
had_menopause_neoplasm_surgery_free	CCDC157	HGNC:33854	0.0065883	0.318742	0.983509	174	PTV_only	logistic
had_menopause	OTOF	HGNC:8515	0.00422201	0.204262	0.983509	478	PTV_only	logistic
had_menopause_neoplasm_surgery_free	STPG4	HGNC:26850	0.0134298	0.649905	0.983513	41	PTV_only	logistic
ANM_neoplasm_surgery_free	GPM6A	HGNC:4460	-0.00810611	0.392289	0.983514	96	PTV_and_damaging_missense	linear
had_menopause	EGFL7	HGNC:20594	0.0038944	0.188496	0.983517	494	PTV_and_damaging_missense	logistic
had_menopause	SLC22A5	HGNC:10969	0.00050349	0.0243724	0.983518	2614	PTV_and_damaging_missense	Cox
had_menopause_neoplasm_surgery_free	AKT3	HGNC:393	0.00430685	0.208598	0.983528	30	PTV_and_damaging_missense	Cox
had_menopause_neoplasm_surgery_free	IGHMBP2	HGNC:5542	-0.00244963	0.11877	0.983545	1340	PTV_and_damaging_missense	logistic
ANM_neoplasm_surgery_free	PRR3	HGNC:21149	-0.00875241	0.424392	0.983546	82	PTV_and_damaging_missense	linear
had_menopause	PLGRKT	HGNC:23633	0.0077961	0.378046	0.983547	10	PTV_only	Cox
had_menopause_neoplasm_surgery_free	PLEKHH2	HGNC:30506	0.00282011	0.136769	0.983549	992	PTV_and_damaging_missense	logistic
had_menopause	DNAJB9	HGNC:6968	-0.0027087	0.131388	0.983552	94	PTV_and_damaging_missense	Cox
had_menopause	SEMA6A	HGNC:10738	-0.00118288	0.0573874	0.983555	478	PTV_and_damaging_missense	Cox
had_menopause	WDR75	HGNC:25725	0.0146102	0.709719	0.983576	46	PTV_only	logistic
had_menopause	ABHD12B	HGNC:19837	-0.00141574	0.068795	0.983581	299	PTV_and_damaging_missense	Cox
had_menopause	MSR1	HGNC:7376	0.00157541	0.0765736	0.983586	260	PTV_only	Cox
had_menopause_neoplasm_surgery_free	CISH	HGNC:1984	0.00265753	0.129184	0.983587	102	PTV_and_damaging_missense	Cox
had_menopause	NAB1	HGNC:7626	-0.00749584	0.364546	0.983595	138	PTV_and_damaging_missense	logistic
ANM	COX18	HGNC:26801	-0.00218306	0.106213	0.983602	1360	PTV_and_damaging_missense	linear
had_menopause_neoplasm_surgery_free	CCDC179	HGNC:44653	-0.019794	0.963104	0.983603	24	PTV_only	logistic
had_menopause_neoplasm_surgery_free	TEX52	HGNC:53643	-0.00330997	0.161167	0.983615	746	PTV_and_damaging_missense	logistic
had_menopause	NBPF10	HGNC:31992	0.000784152	0.0381918	0.983619	1080	PTV_and_damaging_missense	Cox
had_menopause	AAMDC	HGNC:30205	-0.037859	1.8465	0.983642	13	PTV_only	logistic
ANM_neoplasm_surgery_free	TSEN54	HGNC:27561	0.0171623	0.838206	0.983665	21	PTV_only	linear
had_menopause_neoplasm_surgery_free	CADM2	HGNC:29849	0.00248456	0.121363	0.983667	100	PTV_and_damaging_missense	Cox
ANM_neoplasm_surgery_free	ROPN1	HGNC:17692	0.00349227	0.170615	0.983669	511	PTV_and_damaging_missense	linear
had_menopause_neoplasm_surgery_free	RHEX	HGNC:25341	-0.00367636	0.179769	0.983684	50	PTV_and_damaging_missense	Cox
had_menopause	TATDN2	HGNC:28988	0.00134441	0.0657598	0.983689	369	PTV_and_damaging_missense	Cox
had_menopause	ZSCAN10	HGNC:12997	0.0042635	0.208561	0.98369	40	PTV_only	Cox
ANM	SLFN14	HGNC:32689	0.0112274	0.549267	0.983692	50	PTV_only	linear
ANM_neoplasm_surgery_free	METTL6	HGNC:28343	-0.0190409	0.931529	0.983692	17	PTV_only	linear
ANM	RCN2	HGNC:9935	0.00402778	0.197081	0.983695	390	PTV_only	linear
had_menopause	DHODH	HGNC:2867	0.00199546	0.0976765	0.983701	159	PTV_only	Cox
had_menopause	DHCR24	HGNC:2859	-0.00219679	0.1077	0.983726	1506	PTV_and_damaging_missense	logistic
had_menopause_neoplasm_surgery_free	PHYHD1	HGNC:23396	-0.000901848	0.0442254	0.983731	789	PTV_and_damaging_missense	Cox
had_menopause_neoplasm_surgery_free	DCTPP1	HGNC:28777	0.00911744	0.447262	0.983736	10	PTV_only	Cox
ANM	GDF6	HGNC:4221	-0.00744121	0.365466	0.983756	113	PTV_and_damaging_missense	linear
ANM_neoplasm_surgery_free	ITGA9	HGNC:6145	-0.0170606	0.838238	0.983762	21	PTV_only	linear
ANM_neoplasm_surgery_free	KPNA4	HGNC:6397	-0.00354297	0.174081	0.983762	493	PTV_and_damaging_missense	linear
had_menopause_neoplasm_surgery_free	NPFFR1	HGNC:17425	-0.000898234	0.0441539	0.98377	774	PTV_only	Cox
had_menopause	DNAJB12	HGNC:14891	-0.00494192	0.242948	0.983771	25	PTV_only	Cox
had_menopause	ARMC1	HGNC:17684	-0.0123157	0.605659	0.983777	64	PTV_and_damaging_missense	logistic
had_menopause_neoplasm_surgery_free	C5orf46	HGNC:33768	-0.0197694	0.972307	0.983778	26	PTV_and_damaging_missense	logistic
ANM_neoplasm_surgery_free	HPD	HGNC:5147	-0.00468362	0.230461	0.983786	279	PTV_and_damaging_missense	linear
had_menopause	ZMYM2	HGNC:12989	-0.000745197	0.0366767	0.98379	1160	PTV_and_damaging_missense	Cox
ANM	EXOC3L4	HGNC:20120	0.00700283	0.344775	0.983795	127	PTV_only	linear
ANM_neoplasm_surgery_free	RAD51AP2	HGNC:34417	0.00377418	0.18589	0.983802	430	PTV_and_damaging_missense	linear
had_menopause	GOLGA6L6	HGNC:37225	0.000679674	0.0334795	0.983803	1408	PTV_only	Cox
ANM_neoplasm_surgery_free	DZANK1	HGNC:15858	0.00203392	0.100194	0.983804	1509	PTV_and_damaging_missense	linear
ANM	CLSTN3	HGNC:18371	0.00897714	0.442641	0.983819	77	PTV_only	linear
ANM	LTBP2	HGNC:6715	-0.0116013	0.572538	0.983834	46	PTV_only	linear
ANM_neoplasm_surgery_free	C5orf15	HGNC:20656	0.0200908	0.991794	0.983838	15	PTV_only	linear
had_menopause	ISL2	HGNC:18524	0.00765283	0.377999	0.983847	16	PTV_only	Cox
had_menopause	CEMIP2	HGNC:11869	0.000602014	0.0297377	0.983849	1713	PTV_and_damaging_missense	Cox
ANM_neoplasm_surgery_free	TMPRSS12	HGNC:28779	0.0043112	0.21333	0.983877	326	PTV_and_damaging_missense	linear
ANM	USP24	HGNC:12623	-0.0226222	1.12075	0.983896	12	PTV_only	linear
had_menopause_neoplasm_surgery_free	CCDC181	HGNC:28051	0.00402482	0.199399	0.983896	471	PTV_and_damaging_missense	logistic
ANM_neoplasm_surgery_free	CPN1	HGNC:2312	-0.0165134	0.81909	0.983915	22	PTV_only	linear
had_menopause_neoplasm_surgery_free	NT5E	HGNC:8021	0.00076572	0.0380033	0.983925	1053	PTV_and_damaging_missense	Cox
had_menopause_neoplasm_surgery_free	GPR156	HGNC:20844	0.00303768	0.150825	0.983931	67	PTV_only	Cox
ANM	ASAP3	HGNC:14987	-0.00236065	0.117318	0.983946	1111	PTV_and_damaging_missense	linear
had_menopause	PCYOX1	HGNC:20588	0.00630948	0.313667	0.983951	201	PTV_and_damaging_missense	logistic
had_menopause_neoplasm_surgery_free	CALR	HGNC:1455	-0.00710776	0.353411	0.983954	129	PTV_and_damaging_missense	logistic
had_menopause_neoplasm_surgery_free	LRTOMT	HGNC:25033	0.000660201	0.0328274	0.983955	1448	PTV_and_damaging_missense	Cox
had_menopause_neoplasm_surgery_free	CD72	HGNC:1696	-0.0268558	1.3362	0.983965	10	PTV_only	logistic
had_menopause	GPX7	HGNC:4559	-0.0140305	0.698624	0.983977	40	PTV_only	logistic
had_menopause_neoplasm_surgery_free	DPP10	HGNC:20823	0.0006549	0.0326307	0.983987	1454	PTV_and_damaging_missense	Cox
had_menopause_neoplasm_surgery_free	MLXIPL	HGNC:12744	-0.00107427	0.0535514	0.983995	544	PTV_and_damaging_missense	Cox
had_menopause_neoplasm_surgery_free	C12orf75	HGNC:35164	-0.0117693	0.58688	0.984	46	PTV_and_damaging_missense	logistic
had_menopause_neoplasm_surgery_free	KCNRG	HGNC:18893	0.00105913	0.0528806	0.98402	530	PTV_and_damaging_missense	Cox
ANM	IGSF5	HGNC:5952	-0.00848659	0.423803	0.984024	84	PTV_only	linear
had_menopause_neoplasm_surgery_free	BRMS1L	HGNC:20512	0.0032932	0.164484	0.984026	56	PTV_and_damaging_missense	Cox
had_menopause_neoplasm_surgery_free	GRM7	HGNC:4599	-0.0062159	0.310528	0.98403	190	PTV_and_damaging_missense	logistic
had_menopause	DLEC1	HGNC:2899	-0.00126082	0.0629972	0.984032	4904	PTV_and_damaging_missense	logistic
had_menopause_neoplasm_surgery_free	FAHD1	HGNC:14169	0.00127084	0.0635309	0.984041	379	PTV_and_damaging_missense	Cox
ANM_neoplasm_surgery_free	MAP3K2	HGNC:6854	-0.00696074	0.348046	0.984044	122	PTV_and_damaging_missense	linear
had_menopause	AP4B1	HGNC:572	0.00100662	0.0503335	0.984044	619	PTV_and_damaging_missense	Cox
had_menopause	ZNF717	HGNC:29448	0.00117475	0.0587565	0.984049	448	PTV_only	Cox
had_menopause	ZNF425	HGNC:20690	0.00475748	0.238038	0.984054	304	PTV_and_damaging_missense	logistic
had_menopause	MRPL51	HGNC:14044	0.00175639	0.0879185	0.984061	2431	PTV_and_damaging_missense	logistic
had_menopause	ZIC5	HGNC:20322	0.0108596	0.543651	0.984063	69	PTV_only	logistic
had_menopause	SMPDL3B	HGNC:21416	-0.000503277	0.0252059	0.98407	2474	PTV_and_damaging_missense	Cox
ANM	ZSCAN25	HGNC:21961	0.0182682	0.915246	0.984075	18	PTV_only	linear
had_menopause_neoplasm_surgery_free	PDE7A	HGNC:8791	-0.00174555	0.0874794	0.98408	218	PTV_and_damaging_missense	Cox
had_menopause	GPC5	HGNC:4453	0.00291159	0.145947	0.984084	80	PTV_only	Cox
had_menopause_neoplasm_surgery_free	MTMR12	HGNC:18191	0.00630957	0.316279	0.984084	21	PTV_only	Cox
had_menopause_neoplasm_surgery_free	TSPAN16	HGNC:30725	-0.00484084	0.242664	0.984084	25	PTV_only	Cox
ANM_neoplasm_surgery_free	CASKIN2	HGNC:18200	-0.0204765	1.02648	0.984085	14	PTV_only	linear
ANM	PRG4	HGNC:9364	-0.00258063	0.12939	0.984088	911	PTV_and_damaging_missense	linear
had_menopause	OSBPL11	HGNC:16397	-0.00157768	0.0791471	0.984096	245	PTV_and_damaging_missense	Cox
had_menopause	GFRA1	HGNC:4243	0.000965991	0.048478	0.984102	668	PTV_and_damaging_missense	Cox
had_menopause_neoplasm_surgery_free	PUS1	HGNC:15508	0.0037851	0.190016	0.984107	508	PTV_and_damaging_missense	logistic
ANM_neoplasm_surgery_free	PRKD3	HGNC:9408	0.0175541	0.881337	0.984109	19	PTV_only	linear
had_menopause_neoplasm_surgery_free	FGA	HGNC:3661	-0.00778404	0.390951	0.984115	112	PTV_only	logistic
ANM	SGPP2	HGNC:19953	0.00633718	0.318347	0.984118	149	PTV_and_damaging_missense	linear
had_menopause_neoplasm_surgery_free	GLT1D1	HGNC:26483	-0.0039213	0.197181	0.984134	490	PTV_and_damaging_missense	logistic
had_menopause_neoplasm_surgery_free	GDNF	HGNC:4232	-0.00288501	0.145097	0.984136	857	PTV_and_damaging_missense	logistic
ANM	FBXW5	HGNC:13613	-0.00890219	0.448519	0.984165	75	PTV_only	linear
had_menopause_neoplasm_surgery_free	ORMDL2	HGNC:16037	0.00627471	0.316309	0.984173	15	PTV_only	Cox
had_menopause	KLRG2	HGNC:24778	0.00163147	0.082286	0.984182	213	PTV_and_damaging_missense	Cox
had_menopause	CPM	HGNC:2311	0.0182688	0.921698	0.984186	21	PTV_only	logistic
ANM	WDR33	HGNC:25651	-0.00404133	0.203968	0.984192	364	PTV_and_damaging_missense	linear
had_menopause_neoplasm_surgery_free	KLHL7	HGNC:15646	-0.0122277	0.617178	0.984193	34	PTV_only	logistic
ANM	HOOK3	HGNC:23576	0.0231808	1.17053	0.9842	11	PTV_only	linear
had_menopause	NAT10	HGNC:29830	-0.00181835	0.0918533	0.984206	2276	PTV_and_damaging_missense	logistic
had_menopause	FXR1	HGNC:4023	-0.00291785	0.147533	0.984221	64	PTV_only	Cox
had_menopause	CCDC32	HGNC:28295	0.00967068	0.488974	0.984221	84	PTV_and_damaging_missense	logistic
had_menopause	EFCAB6	HGNC:24204	-0.000693871	0.0350985	0.984227	1286	PTV_only	Cox
ANM_neoplasm_surgery_free	FOXH1	HGNC:3814	0.0118593	0.599975	0.98423	41	PTV_and_damaging_missense	linear
had_menopause_neoplasm_surgery_free	ATP5MC3	HGNC:843	-0.0101331	0.512765	0.984234	57	PTV_and_damaging_missense	logistic
had_menopause_neoplasm_surgery_free	ACTRT3	HGNC:24022	-0.00247009	0.125103	0.984247	95	PTV_and_damaging_missense	Cox
had_menopause_neoplasm_surgery_free	EEF2KMT	HGNC:32221	-0.00881898	0.446803	0.984252	92	PTV_only	logistic
had_menopause_neoplasm_surgery_free	NR3C2	HGNC:7979	-0.00279229	0.141494	0.984255	83	PTV_and_damaging_missense	Cox
ANM	AP3B2	HGNC:567	-0.00475027	0.240725	0.984256	261	PTV_and_damaging_missense	linear
had_menopause	SNX6	HGNC:14970	0.0069309	0.351368	0.984262	162	PTV_and_damaging_missense	logistic
had_menopause_neoplasm_surgery_free	BTF3	HGNC:1125	0.00509093	0.258244	0.984272	26	PTV_and_damaging_missense	Cox
had_menopause	CDKN2B	HGNC:1788	0.000992243	0.0503388	0.984274	616	PTV_and_damaging_missense	Cox
ANM_neoplasm_surgery_free	COL6A6	HGNC:27023	0.00334994	0.169956	0.984274	515	PTV_only	linear
had_menopause	ASB15	HGNC:19767	0.00316283	0.160553	0.984283	706	PTV_and_damaging_missense	logistic
had_menopause_neoplasm_surgery_free	SDF2	HGNC:10675	-0.00207852	0.105527	0.984285	157	PTV_and_damaging_missense	Cox
had_menopause_neoplasm_surgery_free	UBE2E2	HGNC:12478	-0.00259005	0.131538	0.98429	1087	PTV_and_damaging_missense	logistic
had_menopause	ATP6V1D	HGNC:13527	0.013561	0.689218	0.984302	47	PTV_only	logistic
had_menopause_neoplasm_surgery_free	RUNDC1	HGNC:25418	-0.00394959	0.200956	0.984319	423	PTV_and_damaging_missense	logistic
ANM	GSDMB	HGNC:23690	0.0104842	0.533453	0.98432	53	PTV_only	linear
had_menopause_neoplasm_surgery_free	VWA7	HGNC:13939	-0.00420499	0.214067	0.984328	384	PTV_only	logistic
had_menopause	MIPEP	HGNC:7104	0.00715744	0.364414	0.98433	139	PTV_only	logistic
had_menopause_neoplasm_surgery_free	P4HB	HGNC:8548	0.0033697	0.171568	0.98433	56	PTV_only	Cox
had_menopause_neoplasm_surgery_free	MINDY3	HGNC:23578	0.00716713	0.365153	0.98434	133	PTV_and_damaging_missense	logistic
had_menopause_neoplasm_surgery_free	IGF2BP2	HGNC:28867	-0.00180885	0.0921666	0.984342	167	PTV_and_damaging_missense	Cox
ANM_neoplasm_surgery_free	COMP	HGNC:2227	-0.00471161	0.240092	0.984343	257	PTV_and_damaging_missense	linear
ANM	CIB4	HGNC:33703	0.0166246	0.847303	0.984346	21	PTV_only	linear
ANM	DDX41	HGNC:18674	0.00385041	0.196329	0.984353	393	PTV_and_damaging_missense	linear
had_menopause_neoplasm_surgery_free	CIDEB	HGNC:1977	-0.00528098	0.269285	0.984354	251	PTV_and_damaging_missense	logistic
had_menopause_neoplasm_surgery_free	TRIM73	HGNC:18162	0.00490417	0.250077	0.984354	21	PTV_only	Cox
had_menopause	ZFAT	HGNC:19899	0.00197359	0.100645	0.984355	1931	PTV_and_damaging_missense	logistic
ANM	PKD1L3	HGNC:21716	-0.00160683	0.0819586	0.984358	2312	PTV_and_damaging_missense	linear
had_menopause	GIMAP8	HGNC:21792	0.00424175	0.216391	0.984361	373	PTV_and_damaging_missense	logistic
had_menopause_neoplasm_surgery_free	LYSMD1	HGNC:32070	-0.00205686	0.104935	0.984361	142	PTV_and_damaging_missense	Cox
had_menopause_neoplasm_surgery_free	FKBP15	HGNC:23397	0.000931824	0.0475444	0.984363	686	PTV_and_damaging_missense	Cox
had_menopause	PANX1	HGNC:8599	0.00134718	0.0687854	0.984374	317	PTV_and_damaging_missense	Cox
had_menopause_neoplasm_surgery_free	TNS4	HGNC:24352	0.000592368	0.0302456	0.984374	1720	PTV_and_damaging_missense	Cox
had_menopause_neoplasm_surgery_free	MS4A8	HGNC:13380	-0.0158648	0.810157	0.984376	13	PTV_only	logistic
had_menopause_neoplasm_surgery_free	MROH1	HGNC:26958	-0.00553601	0.282787	0.984381	221	PTV_and_damaging_missense	logistic
ANM	TFAM	HGNC:11741	-0.00595881	0.304398	0.984382	163	PTV_and_damaging_missense	linear
ANM_neoplasm_surgery_free	NANS	HGNC:19237	-0.0208498	1.06545	0.984387	13	PTV_only	linear
had_menopause_neoplasm_surgery_free	CGNL1	HGNC:25931	-0.00384687	0.19676	0.984402	500	PTV_only	logistic
had_menopause	PDXDC1	HGNC:28995	-0.00152097	0.0778083	0.984404	3214	PTV_and_damaging_missense	logistic
had_menopause_neoplasm_surgery_free	PLA2G2A	HGNC:9031	0.00356723	0.182692	0.984422	44	PTV_and_damaging_missense	Cox
had_menopause_neoplasm_surgery_free	DMKN	HGNC:25063	0.00800312	0.409959	0.984425	113	PTV_only	logistic
had_menopause	SLC15A3	HGNC:18068	-0.00491184	0.251764	0.984434	284	PTV_only	logistic
had_menopause	FAM114A1	HGNC:25087	-0.00314476	0.161292	0.984444	734	PTV_and_damaging_missense	logistic
had_menopause	MTPAP	HGNC:25532	-0.00471002	0.241603	0.984446	315	PTV_and_damaging_missense	logistic
had_menopause_neoplasm_surgery_free	GCLC	HGNC:4311	-0.0060838	0.312094	0.984447	160	PTV_and_damaging_missense	logistic
had_menopause_neoplasm_surgery_free	THAP6	HGNC:23189	0.0160708	0.824566	0.98445	30	PTV_only	logistic
had_menopause	MYZAP	HGNC:43444	-0.010423	0.535272	0.984464	67	PTV_only	logistic
had_menopause_neoplasm_surgery_free	SLC5A11	HGNC:23091	-0.0045828	0.235443	0.98447	349	PTV_only	logistic
had_menopause	CERCAM	HGNC:23723	-0.00728635	0.374492	0.984477	116	PTV_only	logistic
ANM	RASAL2	HGNC:9874	0.0033409	0.171812	0.984486	514	PTV_and_damaging_missense	linear
had_menopause	CNTRL	HGNC:1858	0.00448716	0.230862	0.984493	349	PTV_only	logistic
had_menopause_neoplasm_surgery_free	PRDM14	HGNC:14001	-0.00320889	0.165256	0.984508	684	PTV_and_damaging_missense	logistic
had_menopause_neoplasm_surgery_free	TTC29	HGNC:29936	0.000696542	0.0358812	0.984512	1245	PTV_and_damaging_missense	Cox
had_menopause_neoplasm_surgery_free	OAZ3	HGNC:8097	-0.00670259	0.345511	0.984523	163	PTV_and_damaging_missense	logistic
had_menopause	MRPS24	HGNC:14510	-0.00404471	0.208557	0.984527	33	PTV_and_damaging_missense	Cox
ANM	GABARAPL1	HGNC:4068	-0.00360094	0.185771	0.984535	440	PTV_and_damaging_missense	linear
had_menopause_neoplasm_surgery_free	CFAP298	HGNC:1301	-0.000601071	0.0310181	0.984539	1630	PTV_and_damaging_missense	Cox
had_menopause	DNAJB11	HGNC:14889	0.00208995	0.107904	0.984547	134	PTV_and_damaging_missense	Cox
ANM	KIAA1549	HGNC:22219	0.0121966	0.629922	0.984552	38	PTV_only	linear
had_menopause	PPP2R2A	HGNC:9304	0.00993898	0.51374	0.984565	74	PTV_and_damaging_missense	logistic
had_menopause_neoplasm_surgery_free	LGSN	HGNC:21016	0.00469302	0.242594	0.984566	31	PTV_only	Cox
had_menopause	EFCAB2	HGNC:28166	0.000982063	0.0507728	0.984568	622	PTV_and_damaging_missense	Cox
ANM	KATNAL1	HGNC:28361	-0.00628273	0.324984	0.984576	143	PTV_and_damaging_missense	linear
had_menopause	CYTL1	HGNC:24435	0.00621426	0.321447	0.984576	194	PTV_and_damaging_missense	logistic
had_menopause_neoplasm_surgery_free	PKP4	HGNC:9026	0.00166402	0.0861047	0.984581	2566	PTV_and_damaging_missense	logistic
had_menopause	CSH2	HGNC:2441	-0.00226226	0.117117	0.984589	115	PTV_and_damaging_missense	Cox
had_menopause	FAM71C	HGNC:28594	0.00581221	0.300915	0.98459	223	PTV_only	logistic
had_menopause	ABHD3	HGNC:18718	-0.00129496	0.0670701	0.984596	341	PTV_and_damaging_missense	Cox
had_menopause_neoplasm_surgery_free	GPATCH1	HGNC:24658	0.000767524	0.0397962	0.984613	973	PTV_and_damaging_missense	Cox
ANM_neoplasm_surgery_free	SRGN	HGNC:9361	0.0174614	0.905423	0.984614	18	PTV_and_damaging_missense	linear
had_menopause	NBR1	HGNC:6746	-0.00497725	0.258265	0.984624	21	PTV_only	Cox
had_menopause_neoplasm_surgery_free	RAB3IL1	HGNC:9780	0.0122577	0.636725	0.984641	43	PTV_only	logistic
had_menopause_neoplasm_surgery_free	DMXL2	HGNC:2938	0.0104342	0.542623	0.984658	55	PTV_only	logistic
had_menopause	ROBO2	HGNC:10250	-0.00555177	0.288719	0.984658	18	PTV_only	Cox
had_menopause	SNX21	HGNC:16154	0.0134828	0.701524	0.984666	38	PTV_only	logistic
had_menopause_neoplasm_surgery_free	RNF185	HGNC:26783	0.00725898	0.378007	0.984679	14	PTV_only	Cox
had_menopause_neoplasm_surgery_free	MRPS6	HGNC:14051	-0.0104088	0.54244	0.98469	47	PTV_and_damaging_missense	logistic
had_menopause_neoplasm_surgery_free	SNRPA1	HGNC:11152	-0.00299781	0.156252	0.984693	71	PTV_and_damaging_missense	Cox
had_menopause_neoplasm_surgery_free	ESRRA	HGNC:3471	-0.0107185	0.558824	0.984697	74	PTV_and_damaging_missense	logistic
ANM	RPS6KA2	HGNC:10431	-0.0175444	0.915126	0.984704	18	PTV_only	linear
had_menopause_neoplasm_surgery_free	CHST15	HGNC:18137	0.00442035	0.23058	0.984705	368	PTV_and_damaging_missense	logistic
ANM	MLNR	HGNC:4495	0.0131519	0.686391	0.984713	32	PTV_only	linear
ANM_neoplasm_surgery_free	PRRC2B	HGNC:28121	0.018397	0.960187	0.984714	16	PTV_only	linear
ANM_neoplasm_surgery_free	ARHGEF38	HGNC:25968	0.00715237	0.373355	0.984716	106	PTV_only	linear
ANM_neoplasm_surgery_free	SLC45A2	HGNC:16472	-0.0038708	0.202184	0.984726	363	PTV_and_damaging_missense	linear
ANM_neoplasm_surgery_free	SLC50A1	HGNC:30657	0.0221656	1.15833	0.984733	11	PTV_only	linear
had_menopause_neoplasm_surgery_free	USP47	HGNC:20076	-0.00115458	0.0603632	0.98474	420	PTV_and_damaging_missense	Cox
ANM	PDE3B	HGNC:8779	0.00172747	0.0903752	0.98475	1891	PTV_and_damaging_missense	linear
had_menopause	HDAC1	HGNC:4852	-0.0024281	0.127063	0.984754	92	PTV_and_damaging_missense	Cox
ANM_neoplasm_surgery_free	SULT1A4	HGNC:30004	0.0232057	1.21457	0.984757	10	PTV_and_damaging_missense	linear
had_menopause_neoplasm_surgery_free	BORCS5	HGNC:17950	0.00370443	0.194043	0.984769	495	PTV_and_damaging_missense	logistic
had_menopause_neoplasm_surgery_free	SLC5A8	HGNC:19119	-0.00457266	0.239633	0.984776	302	PTV_and_damaging_missense	logistic
ANM_neoplasm_surgery_free	KHDC1L	HGNC:37274	0.0133783	0.70133	0.984781	30	PTV_and_damaging_missense	linear
ANM	ZNF737	HGNC:32468	0.00617395	0.323849	0.98479	144	PTV_only	linear
had_menopause_neoplasm_surgery_free	GFI1B	HGNC:4238	0.00357013	0.187301	0.984792	583	PTV_and_damaging_missense	logistic
had_menopause_neoplasm_surgery_free	PBK	HGNC:18282	-0.0129506	0.679612	0.984797	37	PTV_only	logistic
had_menopause	ITLN2	HGNC:20599	-0.00774003	0.406319	0.984802	107	PTV_and_damaging_missense	logistic
had_menopause	TRAF4	HGNC:12034	0.00558119	0.293087	0.984807	206	PTV_and_damaging_missense	logistic
had_menopause_neoplasm_surgery_free	SMC5	HGNC:20465	0.00293865	0.154438	0.984819	62	PTV_only	Cox
had_menopause	PLXDC2	HGNC:21013	0.00448346	0.235742	0.984826	21	PTV_only	Cox
had_menopause	CNTFR	HGNC:2170	-0.00776358	0.408313	0.98483	10	PTV_only	Cox
had_menopause	ENDOV	HGNC:26640	-0.00271728	0.142985	0.984838	825	PTV_and_damaging_missense	logistic
ANM_neoplasm_surgery_free	SIPA1	HGNC:10885	0.0188451	0.991689	0.984839	15	PTV_only	linear
had_menopause	COPRS	HGNC:28848	0.00161887	0.0852069	0.984842	200	PTV_and_damaging_missense	Cox
had_menopause_neoplasm_surgery_free	MET	HGNC:7029	0.00318986	0.167942	0.984846	666	PTV_and_damaging_missense	logistic
ANM_neoplasm_surgery_free	NME9	HGNC:21343	-0.0116835	0.615147	0.984847	39	PTV_only	linear
had_menopause_neoplasm_surgery_free	TBCE	HGNC:11582	-0.0028332	0.149196	0.984849	66	PTV_only	Cox
ANM	NSMCE2	HGNC:26513	-0.00887795	0.467581	0.984852	69	PTV_and_damaging_missense	linear
had_menopause_neoplasm_surgery_free	KRT37	HGNC:6455	-0.0195512	1.02992	0.984855	24	PTV_only	logistic
had_menopause_neoplasm_surgery_free	CTDSP2	HGNC:17077	-0.0125703	0.662439	0.98486	42	PTV_and_damaging_missense	logistic
had_menopause_neoplasm_surgery_free	ALDH4A1	HGNC:406	-0.00795766	0.419477	0.984865	117	PTV_only	logistic
ANM_neoplasm_surgery_free	MICAL1	HGNC:20619	-0.00564567	0.297616	0.984865	167	PTV_only	linear
had_menopause	RASA4	HGNC:23181	-0.000843697	0.044489	0.98487	751	PTV_only	Cox
had_menopause	ZMYM4	HGNC:13055	0.00773811	0.408303	0.984879	10	PTV_only	Cox
had_menopause	ODAD1	HGNC:26560	-0.0040365	0.213261	0.984899	36	PTV_only	Cox
had_menopause	MAN2B1	HGNC:6826	0.000460165	0.0243221	0.984905	2665	PTV_and_damaging_missense	Cox
had_menopause	HLA-DPB1	HGNC:4940	-0.00114087	0.060319	0.98491	424	PTV_and_damaging_missense	Cox
had_menopause_neoplasm_surgery_free	PRAM1	HGNC:30091	0.00265301	0.14033	0.984916	922	PTV_and_damaging_missense	logistic
ANM	ZNF180	HGNC:12970	-0.0203562	1.07675	0.984917	13	PTV_only	linear
had_menopause_neoplasm_surgery_free	NUTM2B	HGNC:23445	-0.0024062	0.127351	0.984925	1087	PTV_and_damaging_missense	logistic
had_menopause_neoplasm_surgery_free	ETNK2	HGNC:25575	0.00272854	0.144424	0.984927	84	PTV_and_damaging_missense	Cox
ANM_neoplasm_surgery_free	SRA1	HGNC:11281	-0.00214816	0.113776	0.984936	1162	PTV_and_damaging_missense	linear
had_menopause	MDH1B	HGNC:17836	-0.00306308	0.162283	0.984941	58	PTV_only	Cox
had_menopause	SYCP3	HGNC:18130	-0.00272238	0.1444	0.984958	75	PTV_only	Cox
ANM	CACYBP	HGNC:30423	-0.0140842	0.747308	0.984964	27	PTV_and_damaging_missense	linear
had_menopause_neoplasm_surgery_free	HGSNAT	HGNC:26527	0.0117569	0.623995	0.984968	67	PTV_only	logistic
ANM_neoplasm_surgery_free	PRKRA	HGNC:9438	0.0016801	0.089183	0.98497	1916	PTV_and_damaging_missense	linear
had_menopause	PPA2	HGNC:28883	-0.004213	0.223689	0.984973	31	PTV_only	Cox
had_menopause	SMIM24	HGNC:37244	-0.00225162	0.119596	0.984979	108	PTV_and_damaging_missense	Cox
had_menopause_neoplasm_surgery_free	LRRC71	HGNC:26556	-0.000991621	0.0527256	0.984995	550	PTV_only	Cox
had_menopause	HTT	HGNC:4851	0.00172568	0.0917566	0.984995	164	PTV_only	Cox
had_menopause	RC3H2	HGNC:21461	0.0040282	0.214427	0.985012	412	PTV_and_damaging_missense	logistic
had_menopause	CABLES2	HGNC:16143	-0.0121093	0.644714	0.985015	51	PTV_only	logistic
ANM_neoplasm_surgery_free	PDE6A	HGNC:8785	0.0118613	0.631553	0.985016	37	PTV_only	linear
ANM_neoplasm_surgery_free	PMEL	HGNC:10880	-0.00773719	0.412066	0.985019	87	PTV_only	linear
had_menopause	BPHL	HGNC:1094	0.00283135	0.150816	0.985022	75	PTV_only	Cox
had_menopause_neoplasm_surgery_free	MLANA	HGNC:7124	0.0134956	0.718892	0.985022	24	PTV_and_damaging_missense	logistic
ANM	ARHGAP11B	HGNC:15782	-0.00974164	0.519028	0.985025	56	PTV_only	linear
had_menopause_neoplasm_surgery_free	FAM184B	HGNC:29235	0.00804703	0.428768	0.985026	101	PTV_only	logistic
ANM_neoplasm_surgery_free	EML4	HGNC:1316	-0.0033587	0.178983	0.985028	464	PTV_and_damaging_missense	linear
had_menopause_neoplasm_surgery_free	NXNL2	HGNC:30482	-0.00789028	0.420605	0.985033	101	PTV_and_damaging_missense	logistic
had_menopause_neoplasm_surgery_free	MFAP2	HGNC:7033	0.00549926	0.293205	0.985036	221	PTV_and_damaging_missense	logistic
had_menopause_neoplasm_surgery_free	A4GNT	HGNC:17968	-0.0014566	0.0777376	0.985051	272	PTV_and_damaging_missense	Cox
ANM	TMEM106C	HGNC:28775	-0.00296003	0.158051	0.985058	608	PTV_and_damaging_missense	linear
had_menopause	OBP2A	HGNC:23380	0.00408446	0.218323	0.985074	41	PTV_only	Cox
had_menopause_neoplasm_surgery_free	KLF1	HGNC:6345	0.00921569	0.492608	0.985074	90	PTV_and_damaging_missense	logistic
had_menopause	ELP2	HGNC:18248	-0.00225078	0.120451	0.985091	113	PTV_only	Cox
had_menopause_neoplasm_surgery_free	RAB19	HGNC:19982	-0.0176893	0.946845	0.985094	18	PTV_only	logistic
had_menopause	ECRG4	HGNC:24642	-0.00218732	0.117115	0.985099	102	PTV_and_damaging_missense	Cox
ANM_neoplasm_surgery_free	AFMID	HGNC:20910	0.0034381	0.18439	0.985124	437	PTV_only	linear
had_menopause	RAMP3	HGNC:9845	0.00112643	0.0604171	0.985125	432	PTV_and_damaging_missense	Cox
had_menopause	SNX29	HGNC:30542	-0.000796338	0.0427172	0.985127	854	PTV_only	Cox
had_menopause	AKAP1	HGNC:367	0.000885116	0.0474939	0.985131	672	PTV_and_damaging_missense	Cox
ANM_neoplasm_surgery_free	TBC1D19	HGNC:25624	0.0206499	1.10869	0.98514	12	PTV_only	linear
had_menopause	REX1BD	HGNC:26098	0.0226414	1.2161	0.985146	10	PTV_only	logistic
had_menopause	BOD1L1	HGNC:31792	-0.00209473	0.112514	0.985146	1455	PTV_and_damaging_missense	logistic
ANM	RUFY3	HGNC:30285	0.00432651	0.232483	0.985152	280	PTV_and_damaging_missense	linear
had_menopause	PSMC5	HGNC:9552	-0.00156918	0.0843722	0.985162	222	PTV_and_damaging_missense	Cox
had_menopause_neoplasm_surgery_free	KIAA1755	HGNC:29372	0.00294143	0.158186	0.985164	62	PTV_only	Cox
ANM	TMPRSS9	HGNC:30079	-0.00165639	0.0891709	0.98518	1944	PTV_and_damaging_missense	linear
ANM_neoplasm_surgery_free	EIF2D	HGNC:6583	-0.00444006	0.239243	0.985193	259	PTV_and_damaging_missense	linear
had_menopause	FBXO16	HGNC:13618	-0.0078633	0.42388	0.985199	124	PTV_and_damaging_missense	logistic
ANM	UNC119	HGNC:12565	0.00372648	0.200971	0.985206	375	PTV_and_damaging_missense	linear
ANM	PGF	HGNC:8893	0.0118326	0.638353	0.985211	37	PTV_and_damaging_missense	linear
had_menopause_neoplasm_surgery_free	CHST10	HGNC:19650	-0.00146267	0.0789371	0.985216	259	PTV_and_damaging_missense	Cox
had_menopause	MROH9	HGNC:26287	0.00604242	0.326123	0.985218	145	PTV_only	logistic
had_menopause	ZNF550	HGNC:28643	-0.00270144	0.145934	0.985231	73	PTV_only	Cox
ANM_neoplasm_surgery_free	SERINC5	HGNC:18825	-0.00715075	0.386308	0.985232	99	PTV_and_damaging_missense	linear
ANM_neoplasm_surgery_free	C16orf86	HGNC:33755	-0.010149	0.548849	0.985247	49	PTV_only	linear
had_menopause_neoplasm_surgery_free	SPTY2D1	HGNC:26818	0.00719176	0.389128	0.985255	119	PTV_and_damaging_missense	logistic
had_menopause_neoplasm_surgery_free	FADS1	HGNC:3574	-0.00168913	0.0914023	0.985256	161	PTV_and_damaging_missense	Cox
ANM	WFIKKN2	HGNC:30916	0.00358109	0.19389	0.985264	403	PTV_and_damaging_missense	linear
had_menopause_neoplasm_surgery_free	RICTOR	HGNC:28611	0.0166302	0.901571	0.985283	26	PTV_only	logistic
had_menopause	TMEM107	HGNC:28128	-0.00307471	0.166725	0.985286	50	PTV_and_damaging_missense	Cox
had_menopause_neoplasm_surgery_free	RBM27	HGNC:29243	0.00864289	0.468708	0.985288	96	PTV_only	logistic
ANM	ISM1	HGNC:16213	-0.00623344	0.338198	0.985295	132	PTV_and_damaging_missense	linear
had_menopause	C1orf141	HGNC:32044	0.00160334	0.0870332	0.985302	2390	PTV_and_damaging_missense	logistic
ANM_neoplasm_surgery_free	RALGDS	HGNC:9842	0.00248741	0.135047	0.985305	820	PTV_and_damaging_missense	linear
had_menopause	NFATC2	HGNC:7776	0.0039453	0.214554	0.985329	433	PTV_and_damaging_missense	logistic
ANM	ZC3H4	HGNC:17808	-0.00748734	0.407204	0.98533	91	PTV_only	linear
ANM	HNRNPUL2	HGNC:25451	0.00488653	0.266352	0.985363	213	PTV_and_damaging_missense	linear
had_menopause_neoplasm_surgery_free	MEGF10	HGNC:29634	0.000598686	0.0326352	0.985364	1430	PTV_and_damaging_missense	Cox
ANM_neoplasm_surgery_free	ECD	HGNC:17029	-0.00247154	0.134727	0.985364	824	PTV_and_damaging_missense	linear
had_menopause_neoplasm_surgery_free	RTN3	HGNC:10469	-0.00186228	0.101539	0.985367	1770	PTV_and_damaging_missense	logistic
ANM	CD200	HGNC:7203	-0.0197482	1.07677	0.985367	13	PTV_only	linear
had_menopause_neoplasm_surgery_free	PEX11A	HGNC:8852	0.0104138	0.56799	0.985372	42	PTV_only	logistic
had_menopause	RAD21L1	HGNC:16271	0.00162783	0.0888248	0.985379	176	PTV_and_damaging_missense	Cox
had_menopause	PLIN5	HGNC:33196	-0.0011519	0.0628557	0.985379	381	PTV_and_damaging_missense	Cox
ANM_neoplasm_surgery_free	GPN3	HGNC:30186	-0.0153518	0.838232	0.985388	21	PTV_only	linear
ANM	MACC1	HGNC:30215	0.0113864	0.621803	0.98539	39	PTV_only	linear
had_menopause_neoplasm_surgery_free	CATSPERE	HGNC:28491	0.00352975	0.192775	0.985391	502	PTV_and_damaging_missense	logistic
had_menopause_neoplasm_surgery_free	SMURF1	HGNC:16807	0.00741169	0.404977	0.985398	139	PTV_and_damaging_missense	logistic
had_menopause_neoplasm_surgery_free	GTF2E1	HGNC:4650	-0.0134454	0.734716	0.985399	33	PTV_only	logistic
had_menopause	GALNS	HGNC:4122	-0.000679979	0.0371664	0.985403	1154	PTV_and_damaging_missense	Cox
had_menopause_neoplasm_surgery_free	FABP3	HGNC:3557	0.0116767	0.638269	0.985404	36	PTV_and_damaging_missense	logistic
had_menopause	CCN5	HGNC:12770	-0.00449276	0.24563	0.985407	320	PTV_and_damaging_missense	logistic
had_menopause_neoplasm_surgery_free	HAVCR1	HGNC:17866	-0.00162492	0.0888529	0.985409	204	PTV_only	Cox
had_menopause_neoplasm_surgery_free	IL23R	HGNC:19100	-0.0140125	0.766553	0.985416	29	PTV_only	logistic
ANM	ATXN7L3	HGNC:25416	0.0109503	0.599228	0.98542	42	PTV_and_damaging_missense	linear
had_menopause_neoplasm_surgery_free	HECTD4	HGNC:26611	-0.00131248	0.0718641	0.985429	3740	PTV_and_damaging_missense	logistic
had_menopause_neoplasm_surgery_free	FA2H	HGNC:21197	0.00218563	0.11968	0.98543	1332	PTV_and_damaging_missense	logistic
ANM	DEFA6	HGNC:2765	0.00316467	0.173331	0.985433	505	PTV_only	linear
had_menopause_neoplasm_surgery_free	HSP90AB1	HGNC:5258	-0.00140591	0.0770403	0.98544	248	PTV_and_damaging_missense	Cox
ANM	PYROXD2	HGNC:23517	0.00367997	0.201776	0.985449	372	PTV_and_damaging_missense	linear
ANM	CNGB3	HGNC:2153	0.00321188	0.17613	0.985451	489	PTV_only	linear
had_menopause_neoplasm_surgery_free	RND2	HGNC:18315	0.0048611	0.266598	0.985452	279	PTV_and_damaging_missense	logistic
had_menopause_neoplasm_surgery_free	MMP20	HGNC:7167	-0.0014364	0.0787874	0.985454	3082	PTV_and_damaging_missense	logistic
had_menopause_neoplasm_surgery_free	MCM8	HGNC:16147	0.000624828	0.0342742	0.985455	1340	PTV_and_damaging_missense	Cox
ANM_neoplasm_surgery_free	PKD2L1	HGNC:9011	-0.00624032	0.342553	0.985466	126	PTV_only	linear
ANM	NUP42	HGNC:17010	0.0114747	0.629935	0.985467	38	PTV_only	linear
had_menopause_neoplasm_surgery_free	CHD3	HGNC:1918	0.00263208	0.14451	0.985468	917	PTV_and_damaging_missense	logistic
had_menopause_neoplasm_surgery_free	CDK9	HGNC:1780	-0.0019639	0.107934	0.985483	142	PTV_and_damaging_missense	Cox
had_menopause	CHKB	HGNC:1938	0.000634738	0.034928	0.985501	1278	PTV_and_damaging_missense	Cox
had_menopause_neoplasm_surgery_free	RGS10	HGNC:9992	-0.00343488	0.189044	0.985503	39	PTV_and_damaging_missense	Cox
had_menopause	XYLT2	HGNC:15517	-0.00372776	0.205445	0.985523	452	PTV_and_damaging_missense	logistic
had_menopause	AFAP1L2	HGNC:25901	-0.0106044	0.584663	0.985529	32	PTV_only	logistic
had_menopause	C8orf74	HGNC:32296	0.000552093	0.0304452	0.985532	1674	PTV_and_damaging_missense	Cox
had_menopause_neoplasm_surgery_free	STPG3	HGNC:37285	-0.00164362	0.0906461	0.985533	193	PTV_and_damaging_missense	Cox
had_menopause	TMC5	HGNC:22999	-0.00205843	0.113635	0.985548	1494	PTV_and_damaging_missense	logistic
ANM	ADGRE2	HGNC:3337	-0.00228921	0.126395	0.98555	955	PTV_only	linear
had_menopause_neoplasm_surgery_free	CCDC63	HGNC:26669	-0.0040605	0.224342	0.985559	378	PTV_only	logistic
had_menopause	IMPACT	HGNC:20387	0.00522576	0.288802	0.985563	18	PTV_only	Cox
had_menopause	ZNF142	HGNC:12927	-0.000340162	0.0188002	0.985564	4526	PTV_and_damaging_missense	Cox
had_menopause	MYLPF	HGNC:29824	-0.00556564	0.307694	0.985568	180	PTV_and_damaging_missense	logistic
had_menopause_neoplasm_surgery_free	PMF1	HGNC:9112	0.000824776	0.0456004	0.985569	782	PTV_and_damaging_missense	Cox
had_menopause_neoplasm_surgery_free	COL6A5	HGNC:26674	-0.0011236	0.0621343	0.985572	5072	PTV_and_damaging_missense	logistic
had_menopause_neoplasm_surgery_free	ZBED9	HGNC:13851	-0.00431233	0.2386	0.98558	291	PTV_and_damaging_missense	logistic
ANM_neoplasm_surgery_free	SLC30A8	HGNC:20303	0.00400086	0.221414	0.985583	303	PTV_and_damaging_missense	linear
had_menopause	MYO1C	HGNC:7597	-0.000450451	0.0249401	0.98559	2523	PTV_and_damaging_missense	Cox
ANM_neoplasm_surgery_free	LHX6	HGNC:21735	-0.0158944	0.881187	0.985609	19	PTV_only	linear
had_menopause_neoplasm_surgery_free	MARK4	HGNC:13538	-0.00378657	0.20998	0.985612	440	PTV_and_damaging_missense	logistic
ANM_neoplasm_surgery_free	SLC10A1	HGNC:10905	-0.00381085	0.211357	0.985615	332	PTV_and_damaging_missense	linear
had_menopause	LIMCH1	HGNC:29191	0.00321837	0.17863	0.985625	644	PTV_only	logistic
had_menopause	REG1B	HGNC:9952	-0.0040102	0.222613	0.985628	358	PTV_and_damaging_missense	logistic
had_menopause	NUGGC	HGNC:33550	-0.000997759	0.0554351	0.98564	517	PTV_and_damaging_missense	Cox
ANM_neoplasm_surgery_free	TNXB	HGNC:11976	0.00432959	0.240551	0.98564	256	PTV_only	linear
had_menopause	PUS3	HGNC:25461	-0.00318247	0.176823	0.98564	52	PTV_only	Cox
had_menopause	MYEF2	HGNC:17940	-0.00242688	0.134847	0.985641	1117	PTV_only	logistic
had_menopause	PEX26	HGNC:22965	-0.00253711	0.141018	0.985646	1021	PTV_and_damaging_missense	logistic
had_menopause	METTL27	HGNC:19068	-0.00113532	0.0631076	0.985647	398	PTV_and_damaging_missense	Cox
had_menopause_neoplasm_surgery_free	ANKMY1	HGNC:20987	0.00195273	0.108599	0.985654	143	PTV_only	Cox
ANM	CCDC86	HGNC:28359	-0.0042325	0.235409	0.985655	273	PTV_and_damaging_missense	linear
ANM_neoplasm_surgery_free	SLC36A1	HGNC:18761	0.0208192	1.15802	0.985656	11	PTV_only	linear
had_menopause	TRIM23	HGNC:660	0.00489046	0.272154	0.985663	298	PTV_and_damaging_missense	logistic
had_menopause	KLHL36	HGNC:17844	0.00111659	0.0621388	0.985663	419	PTV_and_damaging_missense	Cox
had_menopause	CD72	HGNC:1696	0.0228537	1.27202	0.985666	17	PTV_only	logistic
had_menopause_neoplasm_surgery_free	GET1	HGNC:12790	-0.0196493	1.09385	0.985668	11	PTV_only	logistic
had_menopause_neoplasm_surgery_free	FAM174A	HGNC:24943	0.010223	0.569146	0.985669	35	PTV_only	logistic
had_menopause_neoplasm_surgery_free	CEP290	HGNC:29021	0.000889278	0.0495649	0.985685	597	PTV_only	Cox
had_menopause	GDE1	HGNC:29644	0.0165707	0.923641	0.985686	31	PTV_only	logistic
had_menopause	CSNK1G1	HGNC:2454	-0.00142384	0.0793999	0.985693	255	PTV_and_damaging_missense	Cox
ANM	RXRB	HGNC:10478	0.00501302	0.279841	0.985708	193	PTV_and_damaging_missense	linear
had_menopause	MBOAT1	HGNC:21579	-0.00747683	0.417898	0.985725	80	PTV_only	logistic
had_menopause_neoplasm_surgery_free	MS4A5	HGNC:13374	0.00565738	0.316362	0.985733	19	PTV_only	Cox
ANM	NLRP2	HGNC:22948	-0.00284515	0.159106	0.985733	600	PTV_and_damaging_missense	linear
had_menopause	SLC66A1	HGNC:26001	0.00963072	0.538768	0.985738	58	PTV_only	logistic
ANM	SHF	HGNC:25116	-0.00570869	0.319429	0.985741	148	PTV_only	linear
had_menopause	ENAM	HGNC:3344	0.00433432	0.242591	0.985745	24	PTV_only	Cox
ANM_neoplasm_surgery_free	MAP2K6	HGNC:6846	0.0101146	0.566496	0.985755	46	PTV_and_damaging_missense	linear
had_menopause	CCDC137	HGNC:33451	-0.00121555	0.068151	0.98577	347	PTV_and_damaging_missense	Cox
ANM_neoplasm_surgery_free	ANKRD23	HGNC:24470	0.0075235	0.42183	0.98577	83	PTV_only	linear
ANM	LSMEM2	HGNC:26781	-0.00460161	0.258067	0.985774	227	PTV_and_damaging_missense	linear
had_menopause_neoplasm_surgery_free	SRGAP1	HGNC:17382	-0.00260711	0.146229	0.985775	779	PTV_and_damaging_missense	logistic
had_menopause	PDCD11	HGNC:13408	-0.000356752	0.0200121	0.985777	3939	PTV_and_damaging_missense	Cox
had_menopause	CYP2R1	HGNC:20580	-0.00905896	0.5083	0.985781	88	PTV_only	logistic
had_menopause_neoplasm_surgery_free	MOG	HGNC:7197	-0.00129852	0.0728705	0.985783	289	PTV_and_damaging_missense	Cox
had_menopause_neoplasm_surgery_free	CEP20	HGNC:26435	0.00514364	0.288749	0.985788	21	PTV_only	Cox
had_menopause	STX17	HGNC:11432	0.00763468	0.428651	0.98579	115	PTV_and_damaging_missense	logistic
had_menopause	TTC29	HGNC:29936	0.000554903	0.0311592	0.985792	1636	PTV_and_damaging_missense	Cox
had_menopause_neoplasm_surgery_free	ANXA7	HGNC:545	0.0047548	0.267335	0.98581	25	PTV_only	Cox
had_menopause_neoplasm_surgery_free	PEX14	HGNC:8856	0.00168198	0.094594	0.985814	171	PTV_and_damaging_missense	Cox
ANM_neoplasm_surgery_free	LRP5	HGNC:6697	-0.0110716	0.623185	0.985826	38	PTV_only	linear
had_menopause	USP54	HGNC:23513	0.00300733	0.169294	0.985827	656	PTV_only	logistic
had_menopause_neoplasm_surgery_free	EDIL3	HGNC:3173	-0.00182809	0.102922	0.985829	154	PTV_and_damaging_missense	Cox
had_menopause	APC2	HGNC:24036	-0.0138091	0.77811	0.985841	34	PTV_only	logistic
had_menopause_neoplasm_surgery_free	MYOCD	HGNC:16067	-0.00119601	0.0673985	0.985842	343	PTV_and_damaging_missense	Cox
ANM_neoplasm_surgery_free	ODAD4	HGNC:25280	0.0131104	0.739343	0.985852	27	PTV_only	linear
had_menopause_neoplasm_surgery_free	PPIB	HGNC:9255	0.0222323	1.25396	0.985854	15	PTV_only	logistic
had_menopause_neoplasm_surgery_free	LPA	HGNC:6667	0.00145561	0.0821786	0.985868	2794	PTV_and_damaging_missense	logistic
had_menopause	KDM5A	HGNC:9886	0.00476481	0.269219	0.985879	239	PTV_only	logistic
had_menopause_neoplasm_surgery_free	IFFO1	HGNC:24970	-0.000479132	0.027079	0.985883	2165	PTV_and_damaging_missense	Cox
had_menopause_neoplasm_surgery_free	UBXN8	HGNC:30307	-0.00233863	0.132191	0.985885	1102	PTV_only	logistic
had_menopause_neoplasm_surgery_free	LAMA1	HGNC:6481	0.00109562	0.0619331	0.985886	4983	PTV_and_damaging_missense	logistic
had_menopause	BTN3A2	HGNC:1139	0.00201664	0.114048	0.985892	113	PTV_only	Cox
ANM_neoplasm_surgery_free	CAPRIN1	HGNC:6743	0.00618036	0.34952	0.985892	121	PTV_and_damaging_missense	linear
had_menopause	ALG3	HGNC:23056	0.00456633	0.258262	0.985893	26	PTV_only	Cox
had_menopause_neoplasm_surgery_free	C5orf15	HGNC:20656	-0.0131395	0.743262	0.985896	24	PTV_only	logistic
ANM	MAN1A1	HGNC:6821	0.00541125	0.30627	0.985904	161	PTV_and_damaging_missense	linear
had_menopause	PRKAG1	HGNC:9385	-0.00441479	0.250043	0.985913	26	PTV_only	Cox
had_menopause	NR2E3	HGNC:7974	0.000543726	0.0308027	0.985917	1680	PTV_and_damaging_missense	Cox
ANM	BRF1	HGNC:11551	0.0112739	0.638769	0.985919	37	PTV_only	linear
had_menopause	LZTR1	HGNC:6742	-0.00130933	0.0742404	0.985929	264	PTV_only	Cox
ANM_neoplasm_surgery_free	ANP32E	HGNC:16673	0.0079829	0.452891	0.985937	72	PTV_only	linear
had_menopause_neoplasm_surgery_free	BTN2A1	HGNC:1136	0.0022354	0.126833	0.985938	1183	PTV_and_damaging_missense	logistic
had_menopause_neoplasm_surgery_free	RASSF6	HGNC:20796	0.00656317	0.372418	0.98594	110	PTV_only	logistic
had_menopause_neoplasm_surgery_free	SIRT4	HGNC:14932	0.00123303	0.0699764	0.985941	338	PTV_and_damaging_missense	Cox
had_menopause_neoplasm_surgery_free	TBC1D9B	HGNC:29097	0.000334068	0.0189854	0.985961	4548	PTV_and_damaging_missense	Cox
ANM	RGS6	HGNC:10002	-0.0136607	0.776546	0.985965	25	PTV_only	linear
ANM	N4BP2L1	HGNC:25037	-0.015668	0.89075	0.985966	19	PTV_only	linear
had_menopause_neoplasm_surgery_free	IZUMO2	HGNC:28518	-0.00241708	0.137457	0.98597	86	PTV_and_damaging_missense	Cox
had_menopause	TANC1	HGNC:29364	0.000624656	0.0355247	0.985971	1216	PTV_and_damaging_missense	Cox
ANM_neoplasm_surgery_free	ABCA3	HGNC:33	0.00132386	0.0752971	0.985973	2729	PTV_and_damaging_missense	linear
had_menopause	KLHL32	HGNC:21221	0.00663477	0.377448	0.985976	155	PTV_and_damaging_missense	logistic
had_menopause	CAP2	HGNC:20039	-0.00164017	0.093342	0.985981	180	PTV_and_damaging_missense	Cox
had_menopause_neoplasm_surgery_free	HARBI1	HGNC:26522	-0.00529808	0.301624	0.985986	18	PTV_only	Cox
had_menopause	PNPO	HGNC:30260	-0.0039284	0.22365	0.985986	33	PTV_only	Cox
ANM	SHISAL2A	HGNC:28757	0.0045561	0.259387	0.985986	262	PTV_and_damaging_missense	linear
had_menopause_neoplasm_surgery_free	IGSF6	HGNC:5953	0.00767089	0.437724	0.986018	72	PTV_and_damaging_missense	logistic
ANM	ZNF575	HGNC:27606	-0.0130868	0.747266	0.986027	27	PTV_only	linear
had_menopause_neoplasm_surgery_free	RPUSD1	HGNC:14173	-0.00674587	0.385413	0.986035	144	PTV_only	logistic
had_menopause	SINHCAF	HGNC:30702	-0.00373208	0.213297	0.98604	36	PTV_and_damaging_missense	Cox
ANM	TTC8	HGNC:20087	0.0164632	0.941668	0.986051	17	PTV_only	linear
ANM_neoplasm_surgery_free	R3HDML	HGNC:16249	0.00175644	0.10052	0.986059	1498	PTV_and_damaging_missense	linear
had_menopause	EDAR	HGNC:2895	-0.00455204	0.260617	0.986065	266	PTV_and_damaging_missense	logistic
had_menopause	RNF114	HGNC:13094	-0.00253947	0.145453	0.98607	877	PTV_and_damaging_missense	logistic
had_menopause	GDE1	HGNC:29644	0.00820142	0.470107	0.986081	114	PTV_and_damaging_missense	logistic
ANM_neoplasm_surgery_free	PPIP5K2	HGNC:29035	-0.00851331	0.488012	0.986082	62	PTV_only	linear
had_menopause_neoplasm_surgery_free	ANKRD11	HGNC:21316	-0.00142153	0.0815016	0.986084	2847	PTV_and_damaging_missense	logistic
ANM	WRN	HGNC:12791	-0.00464526	0.266374	0.986087	213	PTV_only	linear
had_menopause	GATAD2B	HGNC:30778	-0.00172591	0.0990908	0.986104	156	PTV_and_damaging_missense	Cox
had_menopause	HDAC4	HGNC:14063	0.00777435	0.446504	0.986108	90	PTV_only	logistic
had_menopause_neoplasm_surgery_free	MUC3A	HGNC:7513	0.00632178	0.363151	0.986111	150	PTV_only	logistic
had_menopause_neoplasm_surgery_free	ZNF799	HGNC:28071	-0.00340859	0.195882	0.986117	525	PTV_and_damaging_missense	logistic
ANM	DTNBP1	HGNC:17328	-0.0168878	0.970651	0.986119	16	PTV_only	linear
had_menopause	PRAMEF4	HGNC:31971	0.00479872	0.275826	0.986119	233	PTV_and_damaging_missense	logistic
ANM_neoplasm_surgery_free	RECQL	HGNC:9948	-0.00834118	0.480329	0.986145	64	PTV_only	linear
had_menopause_neoplasm_surgery_free	CEMIP2	HGNC:11869	-0.000590863	0.0340257	0.986145	1314	PTV_and_damaging_missense	Cox
ANM_neoplasm_surgery_free	DKK2	HGNC:2892	0.00953083	0.548871	0.986146	49	PTV_and_damaging_missense	linear
had_menopause	NCOR2	HGNC:7673	-0.000307853	0.0177301	0.986147	5118	PTV_and_damaging_missense	Cox
had_menopause	FAM83F	HGNC:25148	0.00230034	0.132512	0.98615	88	PTV_only	Cox
ANM	LSM4	HGNC:17259	0.0113926	0.656395	0.986152	35	PTV_and_damaging_missense	linear
had_menopause_neoplasm_surgery_free	ASCC1	HGNC:24268	0.000500204	0.0288348	0.98616	1920	PTV_and_damaging_missense	Cox
had_menopause_neoplasm_surgery_free	UMODL1	HGNC:12560	-0.00480115	0.276799	0.986161	224	PTV_only	logistic
ANM	PPP1CC	HGNC:9283	0.00848405	0.489298	0.986166	63	PTV_and_damaging_missense	linear
had_menopause_neoplasm_surgery_free	RHOT1	HGNC:21168	-0.0152811	0.882243	0.986181	30	PTV_only	logistic
ANM_neoplasm_surgery_free	TEX15	HGNC:11738	-0.00139321	0.080501	0.986192	2370	PTV_and_damaging_missense	linear
ANM	MLLT1	HGNC:7134	0.00543696	0.314182	0.986193	153	PTV_and_damaging_missense	linear
ANM	EPHX3	HGNC:23760	-0.0126969	0.733818	0.986195	28	PTV_only	linear
ANM_neoplasm_surgery_free	ARHGEF4	HGNC:684	-0.00857691	0.496071	0.986206	60	PTV_only	linear
had_menopause_neoplasm_surgery_free	WSCD1	HGNC:29060	-0.0119955	0.694964	0.986229	45	PTV_only	logistic
ANM_neoplasm_surgery_free	SEC14L2	HGNC:10699	-0.00475754	0.275679	0.986231	195	PTV_and_damaging_missense	linear
had_menopause_neoplasm_surgery_free	STRA6	HGNC:30650	0.000525494	0.0304763	0.986243	1748	PTV_and_damaging_missense	Cox
had_menopause	HEY2	HGNC:4881	0.0055024	0.319294	0.986251	184	PTV_and_damaging_missense	logistic
had_menopause	AKT1S1	HGNC:28426	0.0128561	0.746301	0.986256	22	PTV_only	logistic
had_menopause_neoplasm_surgery_free	UBE4B	HGNC:12500	0.00295172	0.171365	0.986257	588	PTV_and_damaging_missense	logistic
had_menopause	IGFN1	HGNC:24607	-0.000522669	0.0303684	0.986268	1635	PTV_only	Cox
ANM_neoplasm_surgery_free	P4HTM	HGNC:28858	0.0160337	0.931646	0.986269	17	PTV_only	linear
had_menopause_neoplasm_surgery_free	TPD52	HGNC:12005	-0.00859019	0.499226	0.986271	97	PTV_and_damaging_missense	logistic
had_menopause	CCDC28A	HGNC:21098	0.00504143	0.293298	0.986286	204	PTV_only	logistic
ANM_neoplasm_surgery_free	ZNHIT1	HGNC:21688	0.010188	0.592762	0.986287	42	PTV_and_damaging_missense	linear
ANM_neoplasm_surgery_free	NPAT	HGNC:7896	0.00465846	0.271357	0.986303	201	PTV_and_damaging_missense	linear
had_menopause_neoplasm_surgery_free	BNIP3	HGNC:1084	0.0132768	0.773524	0.986306	38	PTV_and_damaging_missense	logistic
had_menopause_neoplasm_surgery_free	TOM1L1	HGNC:11983	-0.0024767	0.144422	0.986318	78	PTV_only	Cox
ANM	MYOM2	HGNC:7614	0.00339976	0.198335	0.986324	385	PTV_only	linear
had_menopause_neoplasm_surgery_free	LRRC17	HGNC:16895	0.00442983	0.258483	0.986327	26	PTV_only	Cox
had_menopause_neoplasm_surgery_free	ANK3	HGNC:494	-0.000974888	0.0569276	0.986337	6115	PTV_and_damaging_missense	logistic
had_menopause	PLA2G4A	HGNC:9035	-0.00312655	0.182634	0.986342	49	PTV_only	Cox
had_menopause_neoplasm_surgery_free	PODNL1	HGNC:26275	-0.0015534	0.0908561	0.986359	2283	PTV_and_damaging_missense	logistic
had_menopause_neoplasm_surgery_free	AIM2	HGNC:357	-0.000621416	0.0364168	0.986386	1114	PTV_and_damaging_missense	Cox
had_menopause_neoplasm_surgery_free	NSUN4	HGNC:31802	0.00320164	0.187626	0.986386	516	PTV_and_damaging_missense	logistic
ANM	PSMC1	HGNC:9547	0.0115333	0.676	0.986388	33	PTV_and_damaging_missense	linear
ANM	TMC3	HGNC:22995	0.00268185	0.157356	0.986402	614	PTV_and_damaging_missense	linear
had_menopause_neoplasm_surgery_free	LILRA6	HGNC:15495	0.00927998	0.545946	0.986438	66	PTV_only	logistic
had_menopause_neoplasm_surgery_free	SNX8	HGNC:14972	-0.013841	0.815098	0.986452	27	PTV_only	logistic
ANM	N6AMT1	HGNC:16021	-0.0126831	0.747333	0.98646	27	PTV_only	linear
had_menopause	CETN3	HGNC:1868	-0.0125384	0.73951	0.986473	39	PTV_only	logistic
ANM_neoplasm_surgery_free	LCNL1	HGNC:34436	0.0127687	0.753317	0.986477	26	PTV_only	linear
ANM_neoplasm_surgery_free	KDM7A	HGNC:22224	0.0145882	0.860708	0.986477	20	PTV_only	linear
had_menopause_neoplasm_surgery_free	CACNA2D4	HGNC:20202	-0.000447809	0.0264362	0.986485	2273	PTV_and_damaging_missense	Cox
had_menopause	MBLAC2	HGNC:33711	0.00172212	0.10167	0.986486	1879	PTV_and_damaging_missense	logistic
had_menopause_neoplasm_surgery_free	SRPK2	HGNC:11306	0.0018176	0.107309	0.986486	130	PTV_and_damaging_missense	Cox
had_menopause_neoplasm_surgery_free	COL6A6	HGNC:27023	0.000749337	0.044261	0.986492	815	PTV_only	Cox
had_menopause	SP140	HGNC:17133	0.00720174	0.425768	0.986505	120	PTV_only	logistic
had_menopause	TBC1D32	HGNC:21485	0.000685327	0.0405216	0.986506	912	PTV_and_damaging_missense	Cox
had_menopause	SFR1	HGNC:29574	0.00765899	0.452981	0.98651	87	PTV_only	logistic
had_menopause	ACP2	HGNC:123	-0.00398472	0.235765	0.986515	30	PTV_only	Cox
ANM_neoplasm_surgery_free	PXMP4	HGNC:15920	-0.00859955	0.508886	0.986517	57	PTV_and_damaging_missense	linear
had_menopause_neoplasm_surgery_free	BCL2L15	HGNC:33624	0.0132759	0.785983	0.986524	33	PTV_and_damaging_missense	logistic
had_menopause	FCER2	HGNC:3612	0.000661722	0.0391971	0.986531	1014	PTV_and_damaging_missense	Cox
had_menopause	KREMEN2	HGNC:18797	0.00112872	0.0670679	0.986573	346	PTV_and_damaging_missense	Cox
ANM_neoplasm_surgery_free	SLC6A11	HGNC:11044	0.00701435	0.416857	0.986575	85	PTV_and_damaging_missense	linear
ANM	ATF6B	HGNC:2349	-0.0128014	0.761481	0.986587	26	PTV_only	linear
had_menopause	SDR39U1	HGNC:20275	0.000373909	0.0222479	0.986591	3170	PTV_and_damaging_missense	Cox
ANM	CTSK	HGNC:2536	-0.0142394	0.847274	0.986591	21	PTV_only	linear
ANM_neoplasm_surgery_free	CYB5R3	HGNC:2873	0.00409009	0.2434	0.986593	250	PTV_and_damaging_missense	linear
had_menopause_neoplasm_surgery_free	CIB4	HGNC:33703	0.0011669	0.0695004	0.986604	319	PTV_and_damaging_missense	Cox
ANM	FHOD3	HGNC:26178	0.000963477	0.0574098	0.98661	4880	PTV_and_damaging_missense	linear
ANM	SLC6A7	HGNC:11054	0.00267824	0.159626	0.986614	596	PTV_and_damaging_missense	linear
had_menopause	NUDT4	HGNC:8051	0.00272312	0.162352	0.986618	65	PTV_and_damaging_missense	Cox
ANM_neoplasm_surgery_free	PYCR3	HGNC:25846	-0.0203639	1.21454	0.986623	10	PTV_only	linear
had_menopause_neoplasm_surgery_free	TRMT1	HGNC:25980	-0.00289354	0.172597	0.986624	594	PTV_and_damaging_missense	logistic
ANM_neoplasm_surgery_free	NUP214	HGNC:8064	0.00860407	0.513446	0.98663	56	PTV_only	linear
had_menopause_neoplasm_surgery_free	ZNF470	HGNC:22220	-0.00126147	0.0752955	0.986633	285	PTV_and_damaging_missense	Cox
had_menopause	FZD3	HGNC:4041	0.019292	1.15166	0.986635	14	PTV_only	logistic
had_menopause_neoplasm_surgery_free	LCORL	HGNC:30776	-0.0140515	0.839145	0.98664	23	PTV_only	logistic
had_menopause_neoplasm_surgery_free	ACTR10	HGNC:17372	0.00334964	0.200062	0.986642	46	PTV_only	Cox
had_menopause	ALCAM	HGNC:400	0.0158727	0.948085	0.986643	16	PTV_only	logistic
had_menopause	FGFBP2	HGNC:29451	0.00920979	0.550261	0.986646	62	PTV_and_damaging_missense	logistic
ANM	COMMD6	HGNC:24015	0.014177	0.847243	0.98665	21	PTV_only	linear
ANM	GDAP2	HGNC:18010	-0.00444582	0.265741	0.986652	214	PTV_and_damaging_missense	linear
had_menopause_neoplasm_surgery_free	TEAD2	HGNC:11715	0.01032	0.617228	0.98666	53	PTV_only	logistic
had_menopause	RAMP3	HGNC:9845	-0.0309202	1.84968	0.986663	16	PTV_only	logistic
had_menopause_neoplasm_surgery_free	C8orf74	HGNC:32296	0.000582126	0.0348307	0.986666	1275	PTV_and_damaging_missense	Cox
had_menopause	CLIC5	HGNC:13517	0.000575362	0.034535	0.986708	1268	PTV_and_damaging_missense	Cox
had_menopause	LCP1	HGNC:6528	0.00477354	0.286643	0.986713	220	PTV_and_damaging_missense	logistic
had_menopause	IFT140	HGNC:29077	-0.00440346	0.264473	0.986716	268	PTV_only	logistic
ANM	ZBTB45	HGNC:23715	0.00325244	0.195368	0.986718	397	PTV_and_damaging_missense	linear
ANM_neoplasm_surgery_free	MLIP	HGNC:21355	0.00799106	0.480308	0.986726	64	PTV_only	linear
ANM_neoplasm_surgery_free	TRIM43B	HGNC:37146	0.0060964	0.366528	0.98673	110	PTV_and_damaging_missense	linear
had_menopause	GFY	HGNC:44663	-0.00802329	0.482931	0.986745	64	PTV_only	logistic
ANM_neoplasm_surgery_free	SFRP1	HGNC:10776	0.00823973	0.496118	0.986749	60	PTV_and_damaging_missense	linear
had_menopause	ZNF862	HGNC:34519	0.00797456	0.480268	0.986752	106	PTV_only	logistic
had_menopause	OSBPL6	HGNC:16388	-0.000795525	0.047932	0.986758	663	PTV_and_damaging_missense	Cox
had_menopause_neoplasm_surgery_free	NECAP2	HGNC:25528	0.000763309	0.0459925	0.986759	708	PTV_and_damaging_missense	Cox
had_menopause	TSC2	HGNC:12363	-0.000291121	0.0175507	0.986766	5192	PTV_and_damaging_missense	Cox
had_menopause	INTU	HGNC:29239	0.0062902	0.379454	0.986774	105	PTV_only	logistic
had_menopause	PKP2	HGNC:9024	0.000338738	0.0204391	0.986777	3797	PTV_and_damaging_missense	Cox
had_menopause_neoplasm_surgery_free	C20orf85	HGNC:16216	0.0102952	0.621243	0.986778	55	PTV_and_damaging_missense	logistic
had_menopause	NT5C	HGNC:17144	-0.0023189	0.140108	0.986795	90	PTV_only	Cox
had_menopause	CEP63	HGNC:25815	-0.00158656	0.0958682	0.986796	173	PTV_only	Cox
had_menopause	WDR70	HGNC:25495	0.00436713	0.263997	0.986802	273	PTV_and_damaging_missense	logistic
had_menopause_neoplasm_surgery_free	DZIP1	HGNC:20908	-0.00796794	0.482294	0.986819	84	PTV_only	logistic
had_menopause	SLC35B2	HGNC:16872	-0.00135868	0.0822897	0.986827	222	PTV_and_damaging_missense	Cox
ANM	CHMP1A	HGNC:8740	0.00220039	0.133327	0.986833	858	PTV_and_damaging_missense	linear
had_menopause	CFAP161	HGNC:26782	0.00630034	0.381862	0.986836	150	PTV_and_damaging_missense	logistic
had_menopause_neoplasm_surgery_free	ADGRG6	HGNC:13841	-0.00301083	0.182742	0.986855	46	PTV_only	Cox
ANM_neoplasm_surgery_free	PNLIPRP2	HGNC:9157	-0.00493262	0.299411	0.986856	165	PTV_and_damaging_missense	linear
had_menopause_neoplasm_surgery_free	SCARF2	HGNC:19869	0.0435048	2.6415	0.98686	13	PTV_only	logistic
had_menopause	HMGCL	HGNC:5005	-0.00140346	0.085231	0.986862	199	PTV_and_damaging_missense	Cox
had_menopause	CEP104	HGNC:24866	-0.000403776	0.0245238	0.986864	2556	PTV_and_damaging_missense	Cox
had_menopause	TSC22D4	HGNC:21696	-0.0176891	1.07439	0.986864	15	PTV_only	logistic
had_menopause_neoplasm_surgery_free	MYBPH	HGNC:7552	0.000763347	0.0464619	0.986892	729	PTV_and_damaging_missense	Cox
had_menopause_neoplasm_surgery_free	WDR11	HGNC:13831	-0.00367341	0.223659	0.986896	32	PTV_only	Cox
ANM_neoplasm_surgery_free	XPO5	HGNC:17675	-0.0162857	0.991801	0.986899	15	PTV_only	linear
had_menopause	PAIP1	HGNC:16945	0.00599866	0.365432	0.986903	136	PTV_and_damaging_missense	logistic
had_menopause_neoplasm_surgery_free	EXPH5	HGNC:30578	-0.000375586	0.0228919	0.98691	3064	PTV_and_damaging_missense	Cox
had_menopause_neoplasm_surgery_free	PHLDA1	HGNC:8933	0.00438514	0.267359	0.986914	21	PTV_only	Cox
ANM_neoplasm_surgery_free	SLC6A18	HGNC:26441	0.00512951	0.312945	0.986922	151	PTV_only	linear
had_menopause	EML4	HGNC:1316	-0.00232161	0.141659	0.986924	940	PTV_and_damaging_missense	logistic
had_menopause	AS3MT	HGNC:17452	0.0051374	0.313909	0.986943	170	PTV_and_damaging_missense	logistic
had_menopause_neoplasm_surgery_free	HEATR9	HGNC:26548	0.00470314	0.287433	0.986945	192	PTV_only	logistic
ANM_neoplasm_surgery_free	SYNPR	HGNC:16507	0.00264023	0.161359	0.986945	572	PTV_and_damaging_missense	linear
ANM	VN1R4	HGNC:19871	0.019132	1.17052	0.986959	11	PTV_only	linear
had_menopause	CASKIN2	HGNC:18200	0.00163451	0.100054	0.986966	1822	PTV_and_damaging_missense	logistic
had_menopause_neoplasm_surgery_free	GABARAPL1	HGNC:4068	0.000889168	0.0544422	0.986969	549	PTV_and_damaging_missense	Cox
ANM_neoplasm_surgery_free	BTN3A2	HGNC:1139	-0.00861899	0.527765	0.98697	53	PTV_only	linear
had_menopause	MTTP	HGNC:7467	-0.000933294	0.0571956	0.986981	470	PTV_and_damaging_missense	Cox
ANM	METTL4	HGNC:24726	0.00256552	0.157289	0.986986	614	PTV_and_damaging_missense	linear
had_menopause	HEATR5B	HGNC:29273	-0.00621296	0.380917	0.986987	137	PTV_only	logistic
ANM_neoplasm_surgery_free	PPFIA1	HGNC:9245	0.0167339	1.02654	0.986994	14	PTV_only	linear
ANM_neoplasm_surgery_free	PVRIG	HGNC:32190	-0.00513384	0.315046	0.986999	149	PTV_and_damaging_missense	linear
had_menopause	CHRNB1	HGNC:1961	-0.00221858	0.136154	0.986999	80	PTV_only	Cox
ANM	DGUOK	HGNC:2858	-0.0121591	0.747272	0.987018	27	PTV_only	linear
had_menopause_neoplasm_surgery_free	MRPS15	HGNC:14504	-0.00115487	0.071033	0.987028	298	PTV_and_damaging_missense	Cox
had_menopause	PHOX2A	HGNC:691	0.00524922	0.322866	0.987028	177	PTV_and_damaging_missense	logistic
ANM	SLC25A40	HGNC:29680	-0.0061919	0.380937	0.987031	104	PTV_and_damaging_missense	linear
had_menopause_neoplasm_surgery_free	TNFSF10	HGNC:11925	-0.00383264	0.235825	0.987033	28	PTV_only	Cox
ANM_neoplasm_surgery_free	SHISAL2A	HGNC:28757	0.00485668	0.299052	0.987043	194	PTV_and_damaging_missense	linear
ANM_neoplasm_surgery_free	PLOD1	HGNC:9081	-0.0087376	0.538037	0.987043	51	PTV_only	linear
had_menopause_neoplasm_surgery_free	C17orf80	HGNC:29601	0.00222615	0.137127	0.987048	1006	PTV_only	logistic
had_menopause_neoplasm_surgery_free	DNASE1L3	HGNC:2959	-0.0119205	0.734308	0.987048	24	PTV_only	logistic
ANM	RAB31	HGNC:9771	-0.00679872	0.418854	0.98705	86	PTV_and_damaging_missense	linear
had_menopause_neoplasm_surgery_free	ABCF1	HGNC:70	0.00190005	0.11713	0.987058	108	PTV_only	Cox
had_menopause_neoplasm_surgery_free	NUP210L	HGNC:29915	-0.00445892	0.274938	0.987061	296	PTV_only	logistic
had_menopause	TULP3	HGNC:12425	-0.000851857	0.0525411	0.987064	610	PTV_and_damaging_missense	Cox
had_menopause	CYB561D1	HGNC:26804	-0.0077826	0.480711	0.987083	94	PTV_and_damaging_missense	logistic
had_menopause	MRTFB	HGNC:29819	0.000930635	0.05749	0.987085	471	PTV_and_damaging_missense	Cox
ANM_neoplasm_surgery_free	NIF3L1	HGNC:13390	0.00285756	0.176546	0.987086	477	PTV_and_damaging_missense	linear
had_menopause	GALNTL6	HGNC:33844	-0.0040454	0.25006	0.987093	22	PTV_only	Cox
ANM_neoplasm_surgery_free	PDE4D	HGNC:8783	-0.00240306	0.148695	0.987106	675	PTV_and_damaging_missense	linear
ANM	TTC36	HGNC:33708	-0.00264028	0.163488	0.987115	568	PTV_and_damaging_missense	linear
had_menopause_neoplasm_surgery_free	TNFRSF13B	HGNC:18153	-0.00602831	0.373325	0.987117	129	PTV_only	logistic
had_menopause_neoplasm_surgery_free	NMD3	HGNC:24250	-0.00410204	0.254122	0.987121	257	PTV_and_damaging_missense	logistic
had_menopause_neoplasm_surgery_free	BBIP1	HGNC:28093	-0.00447739	0.277401	0.987122	15	PTV_and_damaging_missense	Cox
had_menopause_neoplasm_surgery_free	PCTP	HGNC:8752	-0.00158373	0.0981571	0.987127	149	PTV_only	Cox
had_menopause_neoplasm_surgery_free	P4HA2	HGNC:8547	-0.00427399	0.264986	0.987131	275	PTV_and_damaging_missense	logistic
ANM	DNAH7	HGNC:18661	0.00182631	0.113269	0.987136	1193	PTV_only	linear
had_menopause_neoplasm_surgery_free	TAPT1	HGNC:26887	0.000580173	0.0359871	0.987137	1192	PTV_and_damaging_missense	Cox
had_menopause	SYNPO2L	HGNC:23532	0.00278468	0.172897	0.98715	631	PTV_and_damaging_missense	logistic
ANM_neoplasm_surgery_free	SLC35E4	HGNC:17058	-0.00912213	0.566428	0.987151	46	PTV_only	linear
ANM_neoplasm_surgery_free	SLC2A9	HGNC:13446	-0.00230428	0.143111	0.987154	729	PTV_and_damaging_missense	linear
had_menopause_neoplasm_surgery_free	PYHIN1	HGNC:28894	0.00295284	0.183402	0.987154	579	PTV_and_damaging_missense	logistic
had_menopause	POLR2G	HGNC:9194	0.0126262	0.784382	0.987157	22	PTV_only	logistic
had_menopause	TMEM235	HGNC:27563	0.00109659	0.0681607	0.987164	302	PTV_and_damaging_missense	Cox
had_menopause_neoplasm_surgery_free	TFAP4	HGNC:11745	0.00219754	0.13677	0.987181	976	PTV_and_damaging_missense	logistic
ANM_neoplasm_surgery_free	SLC6A20	HGNC:30927	0.00365689	0.228031	0.987205	285	PTV_and_damaging_missense	linear
had_menopause_neoplasm_surgery_free	COPRS	HGNC:28848	0.00152285	0.095016	0.987213	159	PTV_and_damaging_missense	Cox
had_menopause	REXO4	HGNC:12820	-0.0118411	0.739028	0.987216	32	PTV_only	logistic
had_menopause	ZNF235	HGNC:12866	0.00306507	0.191317	0.987218	498	PTV_and_damaging_missense	logistic
had_menopause	FARSA	HGNC:3592	-0.00106494	0.0664838	0.98722	336	PTV_and_damaging_missense	Cox
ANM_neoplasm_surgery_free	AP3S1	HGNC:2013	-0.00401297	0.250538	0.987221	236	PTV_only	linear
ANM_neoplasm_surgery_free	PAK6	HGNC:16061	0.00299371	0.186981	0.987226	425	PTV_and_damaging_missense	linear
ANM_neoplasm_surgery_free	GTF3C5	HGNC:4668	-0.0102515	0.640331	0.987227	36	PTV_only	linear
had_menopause	WFDC13	HGNC:16131	0.000781456	0.0488817	0.987245	654	PTV_and_damaging_missense	Cox
had_menopause	ANGPTL6	HGNC:23140	-0.00416736	0.26071	0.987247	269	PTV_only	logistic
had_menopause	TUBB2A	HGNC:12412	-0.00201451	0.126049	0.987249	85	PTV_and_damaging_missense	Cox
ANM	TAP1	HGNC:43	-0.013541	0.847297	0.987249	21	PTV_only	linear
ANM	C1orf174	HGNC:27915	-0.015507	0.970596	0.987253	16	PTV_only	linear
had_menopause_neoplasm_surgery_free	TBX6	HGNC:11605	0.00402704	0.252241	0.987262	308	PTV_and_damaging_missense	logistic
ANM	SNUPN	HGNC:14245	0.00153292	0.0963524	0.987307	1659	PTV_and_damaging_missense	linear
ANM_neoplasm_surgery_free	DQX1	HGNC:20410	-0.00357204	0.224525	0.987307	294	PTV_and_damaging_missense	linear
ANM_neoplasm_surgery_free	ARMH4	HGNC:19846	-0.00318814	0.200552	0.987317	369	PTV_and_damaging_missense	linear
ANM_neoplasm_surgery_free	CDC25A	HGNC:1725	-0.00418899	0.263607	0.987321	213	PTV_and_damaging_missense	linear
had_menopause	DPY19L2	HGNC:19414	-0.00259062	0.163054	0.987324	707	PTV_and_damaging_missense	logistic
had_menopause_neoplasm_surgery_free	CC2D1A	HGNC:30237	0.0016859	0.106114	0.987324	124	PTV_only	Cox
had_menopause	MCEMP1	HGNC:27291	0.00762595	0.480218	0.98733	69	PTV_and_damaging_missense	logistic
had_menopause	RYR2	HGNC:10484	0.00528961	0.333125	0.987331	168	PTV_only	logistic
had_menopause	ITGAM	HGNC:6149	-0.00247848	0.15613	0.987334	822	PTV_and_damaging_missense	logistic
had_menopause	ANGPTL4	HGNC:16039	0.00200231	0.126143	0.987335	1202	PTV_and_damaging_missense	logistic
had_menopause_neoplasm_surgery_free	CCDC3	HGNC:23813	0.00122659	0.0772824	0.987337	260	PTV_and_damaging_missense	Cox
had_menopause	SULT1C2	HGNC:11456	-0.00045646	0.0287638	0.987339	1884	PTV_and_damaging_missense	Cox
ANM_neoplasm_surgery_free	FLNB	HGNC:3755	-0.00139909	0.0881761	0.987341	1962	PTV_and_damaging_missense	linear
had_menopause_neoplasm_surgery_free	TADA2B	HGNC:30781	0.00407045	0.256617	0.987345	267	PTV_and_damaging_missense	logistic
had_menopause	RHOU	HGNC:17794	-0.00578694	0.364852	0.987345	115	PTV_and_damaging_missense	logistic
had_menopause	LRBA	HGNC:1742	0.00187096	0.118	0.98735	118	PTV_only	Cox
had_menopause_neoplasm_surgery_free	AQP9	HGNC:643	0.0151643	0.956404	0.98735	19	PTV_only	logistic
ANM	GATAD1	HGNC:29941	0.00757802	0.478047	0.987352	66	PTV_and_damaging_missense	linear
had_menopause_neoplasm_surgery_free	LRMDA	HGNC:23405	-0.00104285	0.0658324	0.987361	359	PTV_and_damaging_missense	Cox
had_menopause	MYO1C	HGNC:7597	-0.00137892	0.0871447	0.987375	2523	PTV_and_damaging_missense	logistic
ANM	STYXL1	HGNC:18165	-0.00213906	0.135233	0.98738	833	PTV_and_damaging_missense	linear
had_menopause	NSMCE2	HGNC:26513	-0.00211409	0.133689	0.987383	83	PTV_only	Cox
had_menopause	ACOX3	HGNC:121	0.00564094	0.356981	0.987393	129	PTV_only	logistic
had_menopause_neoplasm_surgery_free	STK32B	HGNC:14217	0.00395245	0.250142	0.987393	27	PTV_only	Cox
had_menopause_neoplasm_surgery_free	DHX16	HGNC:2739	0.000992612	0.0628972	0.987409	396	PTV_and_damaging_missense	Cox
had_menopause_neoplasm_surgery_free	ANAPC7	HGNC:17380	0.00238022	0.150828	0.987409	74	PTV_and_damaging_missense	Cox
ANM_neoplasm_surgery_free	INCENP	HGNC:6058	0.00238274	0.151013	0.987411	654	PTV_and_damaging_missense	linear
had_menopause_neoplasm_surgery_free	LYPD6	HGNC:28751	-0.0039394	0.250073	0.987431	29	PTV_only	Cox
had_menopause_neoplasm_surgery_free	NAT1	HGNC:7645	-0.00844581	0.536582	0.987442	68	PTV_and_damaging_missense	logistic
had_menopause	TUBA1A	HGNC:20766	-0.00220487	0.140081	0.987442	1136	PTV_and_damaging_missense	logistic
had_menopause	PLXND1	HGNC:9107	-0.0124184	0.789425	0.987449	30	PTV_only	logistic
had_menopause	COIL	HGNC:2184	-0.00357449	0.227257	0.987451	335	PTV_and_damaging_missense	logistic
had_menopause	IGHMBP2	HGNC:5542	0.00446261	0.283732	0.987451	283	PTV_only	logistic
had_menopause	KCNC2	HGNC:6234	-0.0135037	0.8588	0.987455	10	PTV_only	logistic
ANM	NPHP4	HGNC:19104	0.00514443	0.327274	0.987459	141	PTV_only	linear
ANM	SH3RF1	HGNC:17650	0.00244892	0.155809	0.98746	626	PTV_and_damaging_missense	linear
ANM_neoplasm_surgery_free	PERP	HGNC:17637	-0.0100601	0.640269	0.987464	36	PTV_and_damaging_missense	linear
had_menopause_neoplasm_surgery_free	NCR3	HGNC:19077	0.00183935	0.117127	0.987471	100	PTV_and_damaging_missense	Cox
ANM_neoplasm_surgery_free	EPS15	HGNC:3419	-0.0142167	0.905324	0.987471	18	PTV_only	linear
had_menopause	SSB	HGNC:11316	0.0175742	1.11915	0.987471	13	PTV_only	logistic
ANM_neoplasm_surgery_free	CDC23	HGNC:1724	0.00870648	0.554554	0.987474	48	PTV_and_damaging_missense	linear
ANM	HECA	HGNC:21041	0.00723535	0.46096	0.987477	71	PTV_and_damaging_missense	linear
had_menopause	TTC27	HGNC:25986	-0.00186308	0.118753	0.987483	99	PTV_only	Cox
ANM_neoplasm_surgery_free	PPP6C	HGNC:9323	0.00861016	0.548889	0.987485	49	PTV_and_damaging_missense	linear
ANM	OLFM3	HGNC:17990	0.0136106	0.868154	0.987492	20	PTV_only	linear
ANM_neoplasm_surgery_free	SLC26A10	HGNC:14470	-0.00193842	0.123653	0.987493	981	PTV_only	linear
ANM_neoplasm_surgery_free	MEIOB	HGNC:28569	0.00392588	0.250546	0.987498	236	PTV_and_damaging_missense	linear
ANM_neoplasm_surgery_free	C1orf167	HGNC:25262	-0.00192779	0.123074	0.987503	990	PTV_and_damaging_missense	linear
had_menopause	INAVA	HGNC:25599	0.00987236	0.63052	0.987508	39	PTV_only	logistic
had_menopause	LIPG	HGNC:6623	0.00212567	0.135987	0.987528	1011	PTV_and_damaging_missense	logistic
had_menopause_neoplasm_surgery_free	ZNF600	HGNC:30951	-0.00223076	0.142736	0.987531	906	PTV_and_damaging_missense	logistic
had_menopause	TRIM45	HGNC:19018	0.00063268	0.0404932	0.987534	927	PTV_and_damaging_missense	Cox
ANM_neoplasm_surgery_free	EXOSC7	HGNC:28112	0.0160336	1.02646	0.987537	14	PTV_only	linear
had_menopause_neoplasm_surgery_free	NCK1	HGNC:7664	0.0114021	0.729962	0.987537	29	PTV_and_damaging_missense	logistic
ANM	C8G	HGNC:1354	-0.00583859	0.373812	0.987538	108	PTV_only	linear
had_menopause_neoplasm_surgery_free	COL5A2	HGNC:2210	0.000582656	0.0373212	0.987544	1096	PTV_and_damaging_missense	Cox
had_menopause_neoplasm_surgery_free	CEP295	HGNC:29366	0.00357076	0.228813	0.987549	350	PTV_only	logistic
ANM_neoplasm_surgery_free	NCF1	HGNC:7660	0.0137446	0.881295	0.987557	19	PTV_only	linear
had_menopause_neoplasm_surgery_free	GSTP1	HGNC:4638	0.0010626	0.0681782	0.987565	342	PTV_and_damaging_missense	Cox
had_menopause_neoplasm_surgery_free	BPHL	HGNC:1094	-0.00931236	0.598447	0.987585	57	PTV_only	logistic
ANM	DMBT1	HGNC:2926	-0.00115675	0.0743505	0.987587	2835	PTV_and_damaging_missense	linear
had_menopause	SLC2A2	HGNC:11006	-0.0087797	0.564755	0.987597	45	PTV_only	logistic
ANM_neoplasm_surgery_free	CCDC34	HGNC:25079	-0.00577905	0.371828	0.9876	107	PTV_only	linear
ANM_neoplasm_surgery_free	MYLK2	HGNC:16243	0.00422708	0.272036	0.987602	200	PTV_and_damaging_missense	linear
had_menopause_neoplasm_surgery_free	ZDBF2	HGNC:29313	-0.000480242	0.0309085	0.987603	1594	PTV_and_damaging_missense	Cox
had_menopause_neoplasm_surgery_free	ATCAY	HGNC:779	0.00146191	0.0941843	0.987616	171	PTV_and_damaging_missense	Cox
had_menopause	YAF2	HGNC:17363	0.00683061	0.440441	0.987626	82	PTV_only	logistic
had_menopause_neoplasm_surgery_free	SLX4	HGNC:23845	-0.00169159	0.109202	0.987641	125	PTV_only	Cox
had_menopause	DCAKD	HGNC:26238	-0.000316357	0.0204504	0.987658	3836	PTV_and_damaging_missense	Cox
had_menopause	MTHFS	HGNC:7437	-0.00225621	0.145936	0.987665	63	PTV_only	Cox
had_menopause_neoplasm_surgery_free	OBP2A	HGNC:23380	-0.0101614	0.657337	0.987666	35	PTV_only	logistic
had_menopause	CLSTN1	HGNC:17447	-0.0397969	2.5754	0.987671	10	PTV_only	logistic
had_menopause_neoplasm_surgery_free	BRD4	HGNC:13575	-0.00428761	0.277492	0.987672	19	PTV_only	Cox
had_menopause	TBCD	HGNC:11581	-0.00214316	0.13874	0.987675	68	PTV_only	Cox
ANM	CCER2	HGNC:44662	-0.00646779	0.418871	0.98768	86	PTV_and_damaging_missense	linear
had_menopause	GRIN3B	HGNC:16768	0.000270603	0.0175327	0.987686	5270	PTV_and_damaging_missense	Cox
had_menopause	RAB1B	HGNC:18370	0.00815101	0.528239	0.987689	65	PTV_and_damaging_missense	logistic
had_menopause	OXNAD1	HGNC:25128	-0.00291214	0.189059	0.98771	43	PTV_only	Cox
had_menopause	ETS1	HGNC:3488	0.0200361	1.30152	0.987718	11	PTV_only	logistic
ANM	TEX10	HGNC:25988	0.00472658	0.307223	0.987725	160	PTV_and_damaging_missense	linear
had_menopause_neoplasm_surgery_free	SEMA3D	HGNC:10726	0.00138718	0.0902818	0.987741	207	PTV_and_damaging_missense	Cox
had_menopause_neoplasm_surgery_free	C12orf4	HGNC:1184	-0.00485536	0.316021	0.987742	190	PTV_and_damaging_missense	logistic
had_menopause_neoplasm_surgery_free	ASRGL1	HGNC:16448	-0.0193429	1.25899	0.987742	18	PTV_only	logistic
ANM_neoplasm_surgery_free	TIMM23B	HGNC:23581	0.0135376	0.881194	0.987743	19	PTV_only	linear
had_menopause	PVALB	HGNC:9704	-0.0105528	0.686929	0.987743	25	PTV_and_damaging_missense	logistic
ANM_neoplasm_surgery_free	HLA-A	HGNC:4931	-0.00186925	0.121728	0.987748	1013	PTV_and_damaging_missense	linear
had_menopause	TMEM50B	HGNC:1280	0.00696711	0.453773	0.98775	78	PTV_and_damaging_missense	logistic
had_menopause	TSR1	HGNC:25542	0.00152784	0.0995787	0.987759	155	PTV_only	Cox
had_menopause_neoplasm_surgery_free	NFE2L1	HGNC:7781	-0.00092149	0.0601482	0.987777	445	PTV_and_damaging_missense	Cox
ANM_neoplasm_surgery_free	LIFR	HGNC:6597	-0.00294048	0.191981	0.98778	403	PTV_and_damaging_missense	linear
had_menopause	OAS3	HGNC:8088	0.000760864	0.0497056	0.987787	626	PTV_and_damaging_missense	Cox
had_menopause	TRIM55	HGNC:14215	-0.00713696	0.466637	0.987797	73	PTV_only	logistic
had_menopause	AOC3	HGNC:550	0.00244183	0.159669	0.987798	724	PTV_and_damaging_missense	logistic
had_menopause_neoplasm_surgery_free	KCNK15	HGNC:13814	-0.00623423	0.40849	0.987823	104	PTV_only	logistic
had_menopause	HEXD	HGNC:26307	0.000431954	0.0283203	0.987831	1934	PTV_and_damaging_missense	Cox
had_menopause_neoplasm_surgery_free	SLC12A6	HGNC:10914	0.00274006	0.179708	0.987835	46	PTV_only	Cox
had_menopause_neoplasm_surgery_free	ADAMTS14	HGNC:14899	0.00027275	0.017898	0.987841	5143	PTV_and_damaging_missense	Cox
had_menopause	CARMIL3	HGNC:20272	-0.00097406	0.0639325	0.987844	4619	PTV_and_damaging_missense	logistic
had_menopause_neoplasm_surgery_free	UBA5	HGNC:23230	0.00538343	0.353605	0.987853	16	PTV_only	Cox
had_menopause_neoplasm_surgery_free	EDC3	HGNC:26114	-0.00139135	0.0913896	0.987853	189	PTV_and_damaging_missense	Cox
had_menopause	TMCO3	HGNC:20329	-0.000538853	0.0354095	0.987858	1244	PTV_and_damaging_missense	Cox
ANM_neoplasm_surgery_free	AFAP1L1	HGNC:26714	0.0110441	0.72595	0.987862	28	PTV_only	linear
ANM	ABCC3	HGNC:54	0.00310726	0.204247	0.987862	363	PTV_only	linear
had_menopause	IFIT3	HGNC:5411	0.00141952	0.0933288	0.987865	179	PTV_and_damaging_missense	Cox
had_menopause_neoplasm_surgery_free	CYP4F11	HGNC:13265	0.00622112	0.409264	0.987872	99	PTV_only	logistic
had_menopause_neoplasm_surgery_free	TRPM7	HGNC:17994	-0.00510452	0.335812	0.987872	174	PTV_only	logistic
ANM	ARHGEF39	HGNC:25909	0.00618432	0.407189	0.987882	91	PTV_only	linear
had_menopause_neoplasm_surgery_free	SGPL1	HGNC:10817	0.00503849	0.331944	0.98789	192	PTV_and_damaging_missense	logistic
had_menopause_neoplasm_surgery_free	FPGT	HGNC:3825	-0.00247064	0.162797	0.987892	690	PTV_and_damaging_missense	logistic
had_menopause	KIAA0895L	HGNC:34408	-0.000562382	0.0370899	0.987902	1123	PTV_and_damaging_missense	Cox
had_menopause	VPS37C	HGNC:26097	0.00123432	0.0814789	0.987913	222	PTV_and_damaging_missense	Cox
had_menopause_neoplasm_surgery_free	SPDYE4	HGNC:35463	0.0015293	0.101017	0.987921	1730	PTV_and_damaging_missense	logistic
had_menopause_neoplasm_surgery_free	FAM177B	HGNC:34395	-0.00608748	0.402114	0.987922	115	PTV_and_damaging_missense	logistic
had_menopause	THADA	HGNC:19217	-0.000290327	0.0192058	0.987939	4274	PTV_and_damaging_missense	Cox
had_menopause	PCNX1	HGNC:19740	-0.00290824	0.192501	0.987946	45	PTV_only	Cox
had_menopause_neoplasm_surgery_free	SLC39A7	HGNC:4927	0.0111893	0.741306	0.987957	29	PTV_only	logistic
ANM	GLDN	HGNC:29514	-0.00837339	0.554877	0.98796	49	PTV_only	linear
ANM	ZNF385C	HGNC:33722	0.0122136	0.809613	0.987964	23	PTV_only	linear
had_menopause	ACBD7	HGNC:17715	0.00609739	0.404245	0.987966	114	PTV_and_damaging_missense	logistic
had_menopause	OSBP2	HGNC:8504	-0.000439253	0.0291624	0.987982	1768	PTV_and_damaging_missense	Cox
ANM_neoplasm_surgery_free	HIVEP1	HGNC:4920	-0.00145392	0.0965516	0.987986	1627	PTV_and_damaging_missense	linear
had_menopause_neoplasm_surgery_free	HINT3	HGNC:18468	-0.00212743	0.141624	0.988015	76	PTV_and_damaging_missense	Cox
ANM	GABRR2	HGNC:4091	0.00224833	0.149763	0.988022	678	PTV_and_damaging_missense	linear
had_menopause	BUD23	HGNC:16405	0.00551372	0.367296	0.988023	141	PTV_and_damaging_missense	logistic
had_menopause	TMEM33	HGNC:25541	0.0017185	0.114773	0.988054	114	PTV_and_damaging_missense	Cox
had_menopause	FILIP1L	HGNC:24589	0.00213582	0.142722	0.98806	916	PTV_and_damaging_missense	logistic
had_menopause_neoplasm_surgery_free	SNAP47	HGNC:30669	-0.00386185	0.258366	0.988074	23	PTV_only	Cox
ANM	SLC35F2	HGNC:23615	-0.00462108	0.309159	0.988074	158	PTV_and_damaging_missense	linear
ANM	COPS9	HGNC:21314	0.00465014	0.311145	0.988076	156	PTV_and_damaging_missense	linear
had_menopause_neoplasm_surgery_free	INSIG1	HGNC:6083	-0.00155098	0.103791	0.988077	136	PTV_and_damaging_missense	Cox
ANM_neoplasm_surgery_free	LGALSL	HGNC:25012	-0.0128321	0.858845	0.988079	20	PTV_and_damaging_missense	linear
had_menopause	ACSL6	HGNC:16496	0.00113391	0.0759067	0.988082	269	PTV_and_damaging_missense	Cox
had_menopause	ITGAE	HGNC:6147	0.00036305	0.0243156	0.988087	2664	PTV_and_damaging_missense	Cox
had_menopause	MSANTD2	HGNC:26266	-0.00144305	0.0967465	0.988099	155	PTV_and_damaging_missense	Cox
ANM_neoplasm_surgery_free	AKR1B1	HGNC:381	-0.00559009	0.375118	0.98811	105	PTV_and_damaging_missense	linear
had_menopause_neoplasm_surgery_free	PARP2	HGNC:272	-0.00324079	0.217526	0.988113	372	PTV_and_damaging_missense	logistic
had_menopause	METTL1	HGNC:7030	-0.00219687	0.147539	0.98812	71	PTV_only	Cox
ANM_neoplasm_surgery_free	SNX4	HGNC:11175	-0.00599415	0.402902	0.98813	91	PTV_and_damaging_missense	linear
had_menopause	NOX3	HGNC:7890	0.000873564	0.0587474	0.988136	424	PTV_and_damaging_missense	Cox
had_menopause_neoplasm_surgery_free	MOGAT1	HGNC:18210	0.000951568	0.0640498	0.988147	389	PTV_and_damaging_missense	Cox
had_menopause	RAPH1	HGNC:14436	-0.00249296	0.167955	0.988157	736	PTV_and_damaging_missense	logistic
had_menopause	ERFL	HGNC:53894	0.00315298	0.212549	0.988165	412	PTV_and_damaging_missense	logistic
had_menopause	PIK3R2	HGNC:8980	-0.00724973	0.489014	0.988172	66	PTV_only	logistic
had_menopause	CDH23	HGNC:13733	0.00518366	0.349869	0.988179	164	PTV_only	logistic
ANM_neoplasm_surgery_free	PSMF1	HGNC:9571	0.0121244	0.818985	0.988188	22	PTV_only	linear
ANM	ALG14	HGNC:28287	0.00396959	0.268255	0.988194	210	PTV_and_damaging_missense	linear
ANM	WDR83	HGNC:32672	-0.00426273	0.288106	0.988195	182	PTV_and_damaging_missense	linear
had_menopause_neoplasm_surgery_free	GPHN	HGNC:15465	-0.0122291	0.826982	0.988202	26	PTV_only	logistic
had_menopause_neoplasm_surgery_free	ZHX3	HGNC:15935	0.0223755	1.5136	0.988205	13	PTV_only	logistic
ANM_neoplasm_surgery_free	DNAH14	HGNC:2945	-0.00083755	0.0567324	0.988221	5001	PTV_and_damaging_missense	linear
had_menopause	CES1	HGNC:1863	0.00156513	0.10607	0.988227	139	PTV_only	Cox
had_menopause_neoplasm_surgery_free	KCNJ9	HGNC:6270	0.00172833	0.117147	0.988229	117	PTV_and_damaging_missense	Cox
had_menopause	GMFB	HGNC:4373	0.00712645	0.483062	0.98823	63	PTV_and_damaging_missense	logistic
had_menopause	GRHL1	HGNC:17923	0.00347614	0.235805	0.988238	324	PTV_and_damaging_missense	logistic
had_menopause_neoplasm_surgery_free	ZDHHC16	HGNC:20714	0.0028375	0.192528	0.988241	47	PTV_only	Cox
had_menopause	GYPA	HGNC:4702	0.00345536	0.234469	0.988242	309	PTV_and_damaging_missense	logistic
had_menopause	TXNRD2	HGNC:18155	0.00138112	0.0937581	0.988247	172	PTV_only	Cox
ANM_neoplasm_surgery_free	DOCK2	HGNC:2988	0.0145866	0.991674	0.988264	15	PTV_only	linear
ANM	RABEPK	HGNC:16896	0.00180637	0.12284	0.988268	1012	PTV_only	linear
had_menopause_neoplasm_surgery_free	C9	HGNC:1358	0.000822814	0.0559828	0.988273	480	PTV_only	Cox
had_menopause	CLVS1	HGNC:23139	-0.00221637	0.150825	0.988276	66	PTV_and_damaging_missense	Cox
had_menopause	STARD6	HGNC:18066	-0.00527648	0.359582	0.988292	128	PTV_and_damaging_missense	logistic
ANM	AIFM2	HGNC:21411	0.00274606	0.187219	0.988297	433	PTV_and_damaging_missense	linear
ANM	ARID5A	HGNC:17361	-0.00433385	0.295486	0.988298	173	PTV_and_damaging_missense	linear
had_menopause_neoplasm_surgery_free	NACAD	HGNC:22196	-0.00123207	0.0840117	0.988299	2582	PTV_and_damaging_missense	logistic
had_menopause_neoplasm_surgery_free	ATP2A1	HGNC:811	-0.00241276	0.164573	0.988303	624	PTV_and_damaging_missense	logistic
had_menopause	TENT5A	HGNC:18345	-0.00251351	0.171559	0.988311	44	PTV_only	Cox
ANM	OAS1	HGNC:8086	0.00347208	0.237117	0.988317	269	PTV_and_damaging_missense	linear
ANM	KLF11	HGNC:11811	-0.00340854	0.232845	0.98832	279	PTV_and_damaging_missense	linear
ANM_neoplasm_surgery_free	SNX14	HGNC:14977	0.00758463	0.51817	0.988322	55	PTV_only	linear
had_menopause	HRAS	HGNC:5173	0.00184441	0.126059	0.988326	94	PTV_only	Cox
had_menopause_neoplasm_surgery_free	FOLR1	HGNC:3791	0.0026921	0.183999	0.988326	519	PTV_and_damaging_missense	logistic
had_menopause	PTS	HGNC:9689	-0.00208833	0.142924	0.988342	62	PTV_and_damaging_missense	Cox
had_menopause	MSRB1	HGNC:14133	-0.00414921	0.284039	0.988345	233	PTV_and_damaging_missense	logistic
had_menopause	EXT1	HGNC:3512	0.00361197	0.247701	0.988366	270	PTV_and_damaging_missense	logistic
ANM_neoplasm_surgery_free	PTPN9	HGNC:9661	-0.00577983	0.396431	0.988368	94	PTV_and_damaging_missense	linear
ANM_neoplasm_surgery_free	SMCHD1	HGNC:29090	-0.0155289	1.06521	0.988369	13	PTV_only	linear
ANM_neoplasm_surgery_free	KYAT1	HGNC:1564	-0.0102216	0.701413	0.988373	30	PTV_only	linear
had_menopause	FRMD4A	HGNC:25491	0.000371185	0.0254741	0.988374	2464	PTV_and_damaging_missense	Cox
had_menopause_neoplasm_surgery_free	RAB27A	HGNC:9766	0.00460537	0.316273	0.988382	12	PTV_only	Cox
had_menopause	PTCD2	HGNC:25734	-0.00591849	0.406509	0.988384	149	PTV_and_damaging_missense	logistic
ANM_neoplasm_surgery_free	FAM83F	HGNC:25148	0.00842907	0.579174	0.988388	44	PTV_only	linear
had_menopause_neoplasm_surgery_free	FCGR3A	HGNC:3619	0.000911712	0.0626552	0.98839	392	PTV_and_damaging_missense	Cox
had_menopause	CHST13	HGNC:21755	-0.00333871	0.229462	0.988391	30	PTV_only	Cox
ANM_neoplasm_surgery_free	DNAI4	HGNC:26252	0.00464154	0.319324	0.988403	145	PTV_only	linear
ANM	CDH15	HGNC:1754	0.0083189	0.57262	0.988409	46	PTV_only	linear
had_menopause	NOMO1	HGNC:30060	-0.00152213	0.104813	0.988413	1718	PTV_only	logistic
had_menopause	FMN2	HGNC:14074	0.000273731	0.0188498	0.988414	4460	PTV_and_damaging_missense	Cox
ANM	ST6GALNAC3	HGNC:19343	0.0169944	1.17053	0.988416	11	PTV_only	linear
had_menopause	PTGER2	HGNC:9594	0.00137971	0.0950316	0.988416	2162	PTV_and_damaging_missense	logistic
had_menopause_neoplasm_surgery_free	ABCA3	HGNC:33	-0.000284728	0.0196192	0.988421	4128	PTV_and_damaging_missense	Cox
had_menopause_neoplasm_surgery_free	ST6GAL2	HGNC:10861	-0.000447276	0.0308316	0.988425	1611	PTV_and_damaging_missense	Cox
had_menopause_neoplasm_surgery_free	ZNF420	HGNC:20649	0.00440529	0.303719	0.988428	195	PTV_and_damaging_missense	logistic
ANM	SSX2IP	HGNC:16509	0.00350342	0.241634	0.988432	259	PTV_and_damaging_missense	linear
ANM	SEPTIN12	HGNC:26348	0.014531	1.00247	0.988435	15	PTV_only	linear
had_menopause	TNFRSF8	HGNC:11923	-0.00114371	0.0789074	0.988436	241	PTV_and_damaging_missense	Cox
had_menopause	DOLPP1	HGNC:29565	0.00279012	0.192503	0.988436	48	PTV_and_damaging_missense	Cox
had_menopause	TAF6	HGNC:11540	-0.00115071	0.0794027	0.988437	243	PTV_and_damaging_missense	Cox
ANM_neoplasm_surgery_free	STAP1	HGNC:24133	0.00618689	0.42703	0.988441	81	PTV_and_damaging_missense	linear
had_menopause	IFNAR2	HGNC:5433	-0.0110225	0.760868	0.988442	48	PTV_only	logistic
had_menopause_neoplasm_surgery_free	ZNF708	HGNC:12945	0.00534587	0.369714	0.988463	148	PTV_only	logistic
ANM_neoplasm_surgery_free	SLC31A2	HGNC:11017	0.0138547	0.960568	0.988492	16	PTV_and_damaging_missense	linear
ANM_neoplasm_surgery_free	CRYZL1	HGNC:2420	-0.0104533	0.725937	0.988511	28	PTV_only	linear
had_menopause	MMP28	HGNC:14366	-0.00267464	0.18575	0.988512	47	PTV_only	Cox
ANM	RPS14	HGNC:10387	0.0116405	0.809634	0.988529	23	PTV_and_damaging_missense	linear
had_menopause	NAAA	HGNC:736	-0.00801037	0.557517	0.988536	57	PTV_only	logistic
had_menopause	DOCK6	HGNC:19189	-0.000902964	0.062857	0.988538	388	PTV_only	Cox
had_menopause	TMEM196	HGNC:22431	-0.00826711	0.57602	0.988549	55	PTV_and_damaging_missense	logistic
had_menopause	RTBDN	HGNC:30310	0.00370473	0.258233	0.988554	26	PTV_only	Cox
had_menopause_neoplasm_surgery_free	EIF2B4	HGNC:3260	-0.00401468	0.280119	0.988565	234	PTV_and_damaging_missense	logistic
ANM	SH3BGR	HGNC:10822	0.00489599	0.342097	0.988581	129	PTV_and_damaging_missense	linear
had_menopause	NDUFA6	HGNC:7690	0.00547715	0.382744	0.988582	130	PTV_and_damaging_missense	logistic
had_menopause	ORMDL2	HGNC:16037	0.0152375	1.06632	0.988599	17	PTV_only	logistic
had_menopause	CCAR1	HGNC:24236	-0.0105491	0.738399	0.988601	33	PTV_only	logistic
had_menopause_neoplasm_surgery_free	CCDC51	HGNC:25714	0.0041247	0.28877	0.988604	17	PTV_only	Cox
had_menopause	ANKRD35	HGNC:26323	0.000597855	0.0418744	0.988609	922	PTV_and_damaging_missense	Cox
ANM	CCNDBP1	HGNC:1587	-0.00168764	0.118206	0.988609	1094	PTV_and_damaging_missense	linear
had_menopause_neoplasm_surgery_free	POU4F2	HGNC:9219	-0.00117102	0.0820407	0.988612	231	PTV_and_damaging_missense	Cox
ANM	HMGN2	HGNC:4986	-0.00775682	0.543869	0.988621	51	PTV_and_damaging_missense	linear
had_menopause_neoplasm_surgery_free	IL22RA2	HGNC:14901	-0.00614376	0.430831	0.988622	103	PTV_only	logistic
had_menopause_neoplasm_surgery_free	RASGRP1	HGNC:9878	0.00334019	0.234294	0.988625	373	PTV_and_damaging_missense	logistic
had_menopause	HES3	HGNC:26226	-0.00522312	0.366377	0.988626	122	PTV_and_damaging_missense	logistic
had_menopause	CYP3A4	HGNC:2637	0.00322006	0.226056	0.988635	386	PTV_and_damaging_missense	logistic
had_menopause	AP5B1	HGNC:25104	-0.000418267	0.029388	0.988644	1818	PTV_and_damaging_missense	Cox
had_menopause_neoplasm_surgery_free	SCRG1	HGNC:17036	-0.0168309	1.18264	0.988645	10	PTV_only	logistic
had_menopause	PSEN2	HGNC:9509	0.00244865	0.172074	0.988646	562	PTV_and_damaging_missense	logistic
had_menopause_neoplasm_surgery_free	CABP4	HGNC:1386	0.00287402	0.202026	0.98865	420	PTV_and_damaging_missense	logistic
had_menopause_neoplasm_surgery_free	DNAAF9	HGNC:17721	0.000474491	0.0333811	0.988659	1373	PTV_and_damaging_missense	Cox
had_menopause	LPCAT4	HGNC:30059	0.00584003	0.411065	0.988665	134	PTV_and_damaging_missense	logistic
ANM_neoplasm_surgery_free	TOP3A	HGNC:11992	0.00795521	0.560406	0.988674	47	PTV_only	linear
had_menopause_neoplasm_surgery_free	RNPC3	HGNC:18666	0.000774349	0.054559	0.988676	536	PTV_only	Cox
had_menopause_neoplasm_surgery_free	NT5M	HGNC:15769	-0.00139276	0.0981478	0.988678	159	PTV_and_damaging_missense	Cox
ANM	KCNN1	HGNC:6290	0.0105931	0.747249	0.988689	27	PTV_only	linear
had_menopause_neoplasm_surgery_free	MCMDC2	HGNC:26368	0.000894617	0.0631433	0.988696	369	PTV_and_damaging_missense	Cox
had_menopause	RCBTB1	HGNC:18243	0.00300887	0.21238	0.988696	416	PTV_and_damaging_missense	logistic
had_menopause	PPIH	HGNC:14651	-0.00472015	0.33328	0.9887	170	PTV_and_damaging_missense	logistic
had_menopause_neoplasm_surgery_free	CST9L	HGNC:16233	0.00178815	0.126268	0.988701	96	PTV_and_damaging_missense	Cox
had_menopause	MYOM2	HGNC:7614	0.000235045	0.0166018	0.988704	5878	PTV_and_damaging_missense	Cox
had_menopause_neoplasm_surgery_free	FABP3	HGNC:3557	0.00333698	0.23575	0.988707	36	PTV_and_damaging_missense	Cox
had_menopause	EFCC1	HGNC:25692	-0.000547403	0.0386898	0.988712	1059	PTV_and_damaging_missense	Cox
had_menopause	MUC17	HGNC:16800	-0.000153832	0.0108728	0.988712	14887	PTV_and_damaging_missense	Cox
ANM_neoplasm_surgery_free	FGF20	HGNC:3677	0.00513769	0.36321	0.988714	112	PTV_and_damaging_missense	linear
ANM_neoplasm_surgery_free	FAM184B	HGNC:29235	0.00640637	0.452911	0.988714	72	PTV_only	linear
had_menopause_neoplasm_surgery_free	ATXN7L3	HGNC:25416	-0.00872933	0.617341	0.988718	50	PTV_and_damaging_missense	logistic
had_menopause_neoplasm_surgery_free	ARCN1	HGNC:649	0.0012464	0.0881673	0.988721	201	PTV_and_damaging_missense	Cox
had_menopause_neoplasm_surgery_free	SULT1A1	HGNC:11453	-0.000554922	0.0392762	0.988727	1010	PTV_and_damaging_missense	Cox
had_menopause_neoplasm_surgery_free	RTP5	HGNC:26585	0.00492741	0.349249	0.988743	137	PTV_only	logistic
had_menopause_neoplasm_surgery_free	MED10	HGNC:28760	0.0104322	0.739557	0.988745	36	PTV_and_damaging_missense	logistic
had_menopause	RAD1	HGNC:9806	0.00278665	0.197591	0.988748	474	PTV_only	logistic
had_menopause	MACROD1	HGNC:29598	0.00132144	0.0937391	0.988753	179	PTV_and_damaging_missense	Cox
had_menopause_neoplasm_surgery_free	GRM4	HGNC:4596	0.00171309	0.121541	0.988754	1241	PTV_and_damaging_missense	logistic
had_menopause	CREBL2	HGNC:2350	0.00323421	0.229467	0.988755	28	PTV_and_damaging_missense	Cox
ANM	LRP10	HGNC:14553	-0.0151505	1.0768	0.988774	13	PTV_only	linear
ANM	HSD11B1L	HGNC:30419	0.0119076	0.847235	0.988786	21	PTV_only	linear
had_menopause_neoplasm_surgery_free	SUSD1	HGNC:25413	-0.00114559	0.0816139	0.988801	2820	PTV_and_damaging_missense	logistic
had_menopause_neoplasm_surgery_free	GOSR1	HGNC:4430	0.000862548	0.0614661	0.988804	409	PTV_only	Cox
had_menopause_neoplasm_surgery_free	TRABD2A	HGNC:27013	0.00248047	0.176852	0.98881	47	PTV_only	Cox
had_menopause	SORCS1	HGNC:16697	0.0033975	0.242605	0.988827	25	PTV_only	Cox
had_menopause_neoplasm_surgery_free	KNDC1	HGNC:29374	0.00208672	0.14916	0.988838	65	PTV_only	Cox
had_menopause_neoplasm_surgery_free	CES1	HGNC:1863	-0.00174884	0.125081	0.988845	106	PTV_only	Cox
had_menopause_neoplasm_surgery_free	EPHA1	HGNC:3385	0.00169787	0.121472	0.988848	1221	PTV_and_damaging_missense	logistic
ANM	BCR	HGNC:1014	-0.00166138	0.11898	0.988859	1080	PTV_and_damaging_missense	linear
ANM	C10orf90	HGNC:26563	-0.00120556	0.08635	0.988861	2077	PTV_and_damaging_missense	linear
ANM_neoplasm_surgery_free	PDE6D	HGNC:8788	-0.0107193	0.768253	0.988868	25	PTV_and_damaging_missense	linear
had_menopause	ZNF583	HGNC:26427	-0.0122475	0.878741	0.98888	14	PTV_only	logistic
ANM_neoplasm_surgery_free	CTDSP1	HGNC:21614	0.00816233	0.585893	0.988885	43	PTV_only	linear
had_menopause	MAJIN	HGNC:27441	-0.00416719	0.299177	0.988887	192	PTV_and_damaging_missense	logistic
ANM	USP48	HGNC:18533	0.0117926	0.84729	0.988895	21	PTV_only	linear
ANM_neoplasm_surgery_free	CRISPLD2	HGNC:25248	-0.00260504	0.187171	0.988895	424	PTV_and_damaging_missense	linear
had_menopause	ZP1	HGNC:13187	-0.00158553	0.114031	0.988906	125	PTV_only	Cox
ANM_neoplasm_surgery_free	SCPEP1	HGNC:29507	-0.00689765	0.496105	0.988907	60	PTV_only	linear
ANM	ZNF140	HGNC:12925	-0.0123803	0.890878	0.988912	19	PTV_only	linear
ANM_neoplasm_surgery_free	RPS6KB2	HGNC:10437	0.00451183	0.324983	0.988923	140	PTV_only	linear
ANM_neoplasm_surgery_free	PRPF8	HGNC:17340	-0.0029963	0.215885	0.988926	320	PTV_and_damaging_missense	linear
had_menopause_neoplasm_surgery_free	USP8	HGNC:12631	0.00207529	0.14959	0.988931	832	PTV_and_damaging_missense	logistic
ANM	GUCA2A	HGNC:4682	0.00269982	0.194623	0.988932	400	PTV_and_damaging_missense	linear
had_menopause_neoplasm_surgery_free	CPXM1	HGNC:15771	0.00257571	0.185774	0.988938	40	PTV_only	Cox
ANM	NR1H4	HGNC:7967	0.00161048	0.116232	0.988945	1132	PTV_and_damaging_missense	linear
ANM_neoplasm_surgery_free	UBE2QL1	HGNC:37269	0.00619074	0.446802	0.988945	74	PTV_and_damaging_missense	linear
had_menopause	DOK5	HGNC:16173	-0.00417809	0.301546	0.988945	19	PTV_only	Cox
had_menopause	ZNF536	HGNC:29025	0.000473859	0.0342214	0.988952	1265	PTV_and_damaging_missense	Cox
ANM	TMOD4	HGNC:11874	0.00280002	0.202314	0.988958	370	PTV_and_damaging_missense	linear
ANM	MFSD6	HGNC:24711	-0.00458961	0.331952	0.988969	137	PTV_and_damaging_missense	linear
had_menopause	ZNF408	HGNC:20041	-0.0140837	1.0191	0.988974	21	PTV_only	logistic
ANM	GNA12	HGNC:4380	-0.00183834	0.133198	0.988988	859	PTV_and_damaging_missense	linear
had_menopause	NOM1	HGNC:13244	-0.00539873	0.391377	0.988994	124	PTV_only	logistic
had_menopause_neoplasm_surgery_free	JSRP1	HGNC:24963	-0.00138558	0.1006	0.989011	143	PTV_only	Cox
had_menopause	POLR3E	HGNC:30347	-0.00252674	0.183671	0.989024	554	PTV_and_damaging_missense	logistic
ANM	CASP2	HGNC:1503	-0.0133437	0.970632	0.989031	16	PTV_only	linear
had_menopause_neoplasm_surgery_free	CLIC4	HGNC:13518	0.00927266	0.675496	0.989048	58	PTV_and_damaging_missense	logistic
ANM_neoplasm_surgery_free	RNF125	HGNC:21150	-0.00346057	0.252099	0.989048	233	PTV_and_damaging_missense	linear
had_menopause	CEACAM5	HGNC:1817	-0.0108915	0.793553	0.989049	48	PTV_only	logistic
had_menopause_neoplasm_surgery_free	CABS1	HGNC:30710	0.0140472	1.0251	0.989067	17	PTV_only	logistic
had_menopause	SRPK2	HGNC:11306	0.00131302	0.0958592	0.989071	168	PTV_and_damaging_missense	Cox
ANM	LAIR1	HGNC:6477	-0.00186769	0.136366	0.989072	819	PTV_and_damaging_missense	linear
had_menopause_neoplasm_surgery_free	MCMDC2	HGNC:26368	0.00100244	0.07326	0.989083	272	PTV_only	Cox
had_menopause_neoplasm_surgery_free	CA7	HGNC:1381	0.0142266	1.04098	0.989096	25	PTV_and_damaging_missense	logistic
ANM	TMEM106A	HGNC:28288	0.00505832	0.370398	0.989104	110	PTV_and_damaging_missense	linear
ANM_neoplasm_surgery_free	MPZ	HGNC:7225	0.00840003	0.615129	0.989105	39	PTV_and_damaging_missense	linear
ANM_neoplasm_surgery_free	AIMP2	HGNC:20609	0.00618278	0.452857	0.989107	72	PTV_only	linear
had_menopause	RORB	HGNC:10259	-0.00237654	0.174304	0.989122	55	PTV_and_damaging_missense	Cox
ANM	TAOK3	HGNC:18133	0.00354923	0.260342	0.989123	223	PTV_and_damaging_missense	linear
had_menopause	DPEP2NB	HGNC:52385	-0.00312133	0.229457	0.989147	31	PTV_and_damaging_missense	Cox
ANM	GALNTL6	HGNC:33844	0.00385114	0.283512	0.989162	188	PTV_and_damaging_missense	linear
had_menopause_neoplasm_surgery_free	WDR55	HGNC:25971	-0.00131388	0.0967827	0.989169	152	PTV_only	Cox
had_menopause	LACC1	HGNC:26789	-0.00533574	0.393189	0.989173	121	PTV_and_damaging_missense	logistic
had_menopause_neoplasm_surgery_free	SCGB2A2	HGNC:7050	-0.00429301	0.316354	0.989173	13	PTV_and_damaging_missense	Cox
had_menopause	TBC1D10C	HGNC:24702	-0.00068391	0.0504069	0.989175	615	PTV_and_damaging_missense	Cox
had_menopause	PTS	HGNC:9689	0.00756855	0.558357	0.989185	62	PTV_and_damaging_missense	logistic
had_menopause_neoplasm_surgery_free	TMEM70	HGNC:26050	-0.0110057	0.812509	0.989193	29	PTV_only	logistic
had_menopause	BARD1	HGNC:952	0.0018264	0.134936	0.989201	82	PTV_only	Cox
had_menopause	P3H1	HGNC:19316	0.00039552	0.0292318	0.989205	1812	PTV_and_damaging_missense	Cox
had_menopause_neoplasm_surgery_free	EBI3	HGNC:3129	0.00650409	0.480712	0.989205	106	PTV_and_damaging_missense	logistic
ANM	ARHGAP22	HGNC:30320	0.00820124	0.606426	0.98921	41	PTV_only	linear
ANM	CPN1	HGNC:2312	0.00391461	0.28969	0.989218	180	PTV_and_damaging_missense	linear
ANM	ZNF117	HGNC:12897	0.00942482	0.697484	0.989219	31	PTV_only	linear
had_menopause	NFE2	HGNC:7780	-0.000780015	0.0577572	0.989225	474	PTV_and_damaging_missense	Cox
had_menopause	ATP6V0A2	HGNC:18481	-0.00789842	0.584897	0.989226	48	PTV_only	logistic
ANM	NSUN3	HGNC:26208	-0.0111783	0.827803	0.989226	22	PTV_only	linear
had_menopause	SIAE	HGNC:18187	-0.000605543	0.0449149	0.989243	803	PTV_and_damaging_missense	Cox
ANM_neoplasm_surgery_free	TAL1	HGNC:11556	0.00739631	0.548861	0.989248	49	PTV_and_damaging_missense	linear
had_menopause	CDH13	HGNC:1753	0.000360418	0.0267757	0.98926	2206	PTV_and_damaging_missense	Cox
had_menopause	SON	HGNC:11183	-0.000981942	0.0729573	0.989261	3617	PTV_and_damaging_missense	logistic
ANM_neoplasm_surgery_free	DDX23	HGNC:17347	0.0125293	0.931543	0.989269	17	PTV_only	linear
had_menopause	GNAI1	HGNC:4384	0.00184836	0.137442	0.98927	86	PTV_and_damaging_missense	Cox
had_menopause_neoplasm_surgery_free	NUP50	HGNC:8065	0.052011	3.87292	0.989285	12	PTV_only	logistic
had_menopause	PLVAP	HGNC:13635	0.0045841	0.341363	0.989286	172	PTV_and_damaging_missense	logistic
had_menopause	NDUFS8	HGNC:7715	-0.0150005	1.1179	0.989294	13	PTV_only	logistic
had_menopause	ARHGAP42	HGNC:26545	0.00372176	0.277385	0.989295	24	PTV_only	Cox
had_menopause_neoplasm_surgery_free	MYOG	HGNC:7612	-0.00200076	0.149145	0.989297	69	PTV_and_damaging_missense	Cox
had_menopause	TSPAN32	HGNC:13410	0.00699028	0.521414	0.989304	74	PTV_only	logistic
had_menopause_neoplasm_surgery_free	SEMA5A	HGNC:10736	-0.000669414	0.0499431	0.989306	634	PTV_and_damaging_missense	Cox
had_menopause	SLC31A1	HGNC:11016	0.00688566	0.514092	0.989314	86	PTV_and_damaging_missense	logistic
ANM	GLCE	HGNC:17855	-0.00445824	0.333185	0.989324	136	PTV_and_damaging_missense	linear
ANM	ZNF281	HGNC:13075	-0.00376523	0.281994	0.989347	190	PTV_and_damaging_missense	linear
ANM	ABCB8	HGNC:49	-0.00733281	0.549195	0.989347	50	PTV_only	linear
had_menopause_neoplasm_surgery_free	PRRC2C	HGNC:24903	-0.00216523	0.162292	0.989355	66	PTV_only	Cox
ANM_neoplasm_surgery_free	CRTAC1	HGNC:14882	0.00158407	0.118864	0.989367	1063	PTV_and_damaging_missense	linear
ANM	BTAF1	HGNC:17307	0.00440783	0.330757	0.989367	138	PTV_only	linear
had_menopause	FLT3LG	HGNC:3766	-0.00324247	0.243352	0.989369	279	PTV_and_damaging_missense	logistic
ANM_neoplasm_surgery_free	ACYP1	HGNC:179	0.0127659	0.960209	0.989393	16	PTV_and_damaging_missense	linear
had_menopause	DHX16	HGNC:2739	0.00249362	0.187665	0.989398	530	PTV_and_damaging_missense	logistic
ANM_neoplasm_surgery_free	SH2D5	HGNC:28819	0.00396557	0.298481	0.9894	166	PTV_and_damaging_missense	linear
had_menopause	VWA3A	HGNC:27088	-0.00422368	0.318771	0.989428	172	PTV_only	logistic
had_menopause	KRT6B	HGNC:6444	0.00727673	0.549856	0.989441	44	PTV_only	logistic
had_menopause_neoplasm_surgery_free	ENTPD2	HGNC:3364	-0.00414036	0.314483	0.989496	167	PTV_only	logistic
had_menopause	XPO4	HGNC:17796	0.00465547	0.353619	0.989496	15	PTV_only	Cox
ANM_neoplasm_surgery_free	FCSK	HGNC:29500	0.00108535	0.0824476	0.989497	2255	PTV_and_damaging_missense	linear
had_menopause_neoplasm_surgery_free	ATF5	HGNC:790	0.00128563	0.0976931	0.9895	170	PTV_and_damaging_missense	Cox
had_menopause_neoplasm_surgery_free	SPATA17	HGNC:25184	0.00268665	0.204185	0.989502	35	PTV_only	Cox
ANM_neoplasm_surgery_free	NUAK2	HGNC:29558	-0.0024178	0.183754	0.989502	440	PTV_and_damaging_missense	linear
ANM	TMX3	HGNC:24718	-0.00516253	0.3924	0.989503	98	PTV_and_damaging_missense	linear
had_menopause	PNPLA2	HGNC:30802	-0.00107611	0.0818293	0.989508	2807	PTV_and_damaging_missense	logistic
had_menopause_neoplasm_surgery_free	TRMT5	HGNC:23141	0.00114571	0.087145	0.98951	206	PTV_only	Cox
ANM_neoplasm_surgery_free	MOB3A	HGNC:29802	-0.0130345	0.99174	0.989514	15	PTV_only	linear
ANM_neoplasm_surgery_free	TNFAIP6	HGNC:11898	-0.00892505	0.679135	0.989515	32	PTV_only	linear
had_menopause	TUBGCP2	HGNC:18599	0.00122434	0.093485	0.989551	2141	PTV_and_damaging_missense	logistic
had_menopause_neoplasm_surgery_free	POTEC	HGNC:33894	0.00165089	0.126261	0.989568	1251	PTV_and_damaging_missense	logistic
had_menopause_neoplasm_surgery_free	BLMH	HGNC:1059	-0.00423648	0.32406	0.989569	164	PTV_and_damaging_missense	logistic
ANM	FBXO36	HGNC:27020	-0.00589701	0.451576	0.989581	74	PTV_and_damaging_missense	linear
ANM	OSBPL5	HGNC:16392	-0.00194816	0.149212	0.989583	683	PTV_and_damaging_missense	linear
ANM	CYP3A5	HGNC:2638	-0.00129085	0.0988833	0.989585	1573	PTV_and_damaging_missense	linear
had_menopause	MINDY3	HGNC:23578	-0.00460746	0.35359	0.989603	10	PTV_only	Cox
had_menopause	PSMA6	HGNC:9535	0.00192147	0.147499	0.989606	66	PTV_and_damaging_missense	Cox
had_menopause_neoplasm_surgery_free	LYPD5	HGNC:26397	0.00230369	0.176953	0.989613	57	PTV_and_damaging_missense	Cox
ANM_neoplasm_surgery_free	C20orf202	HGNC:37254	0.00610905	0.469443	0.989617	67	PTV_and_damaging_missense	linear
ANM_neoplasm_surgery_free	POLD3	HGNC:20932	-0.0133513	1.02646	0.989622	14	PTV_only	linear
had_menopause_neoplasm_surgery_free	SLC7A11	HGNC:11059	-0.00287686	0.221193	0.989623	418	PTV_and_damaging_missense	logistic
had_menopause	RGR	HGNC:9990	-0.000571283	0.0439607	0.989632	814	PTV_and_damaging_missense	Cox
ANM	MVK	HGNC:7530	-0.014556	1.12075	0.989638	12	PTV_only	linear
ANM_neoplasm_surgery_free	FXR2	HGNC:4024	-0.00376497	0.289917	0.989639	176	PTV_and_damaging_missense	linear
had_menopause	EHD3	HGNC:3244	0.0106472	0.819932	0.989639	18	PTV_only	logistic
had_menopause	ABR	HGNC:81	0.00119321	0.0918917	0.98964	173	PTV_only	Cox
ANM_neoplasm_surgery_free	ITIH5	HGNC:21449	-0.00583782	0.449766	0.989644	73	PTV_only	linear
had_menopause	ANKRD29	HGNC:27110	-0.0017049	0.131453	0.989652	98	PTV_only	Cox
ANM	TSPAN31	HGNC:10539	-0.00327292	0.252588	0.989662	237	PTV_and_damaging_missense	linear
had_menopause_neoplasm_surgery_free	ERO1B	HGNC:14355	-0.00812638	0.627203	0.989662	39	PTV_only	logistic
ANM_neoplasm_surgery_free	RND2	HGNC:18315	-0.0117261	0.905265	0.989665	18	PTV_only	linear
had_menopause_neoplasm_surgery_free	DTWD2	HGNC:19334	0.0033221	0.256557	0.989669	293	PTV_and_damaging_missense	logistic
had_menopause	MACC1	HGNC:30215	-0.00219571	0.169618	0.989672	621	PTV_and_damaging_missense	logistic
had_menopause_neoplasm_surgery_free	CDHR1	HGNC:14550	-0.00621199	0.480401	0.989683	78	PTV_only	logistic
had_menopause	DBN1	HGNC:2695	-0.0158245	1.2238	0.989683	10	PTV_only	logistic
ANM	SNX29	HGNC:30542	0.00103813	0.0803708	0.989694	2409	PTV_and_damaging_missense	linear
ANM	EMC2	HGNC:28963	0.0102358	0.792526	0.989695	24	PTV_only	linear
had_menopause	KCNIP3	HGNC:15523	-0.00162164	0.125597	0.989698	1228	PTV_and_damaging_missense	logistic
ANM	HAUS1	HGNC:25174	0.00421663	0.327232	0.989719	141	PTV_only	linear
had_menopause_neoplasm_surgery_free	CD96	HGNC:16892	-0.00108189	0.0840303	0.989728	214	PTV_and_damaging_missense	Cox
ANM	ECRG4	HGNC:24642	-0.00585082	0.454582	0.989731	73	PTV_and_damaging_missense	linear
ANM	BLMH	HGNC:1059	-0.00424809	0.33076	0.989753	138	PTV_and_damaging_missense	linear
ANM	MAPRE2	HGNC:6891	-0.0157662	1.22773	0.989754	10	PTV_only	linear
ANM	RALA	HGNC:9839	0.00329105	0.256361	0.989757	230	PTV_and_damaging_missense	linear
had_menopause_neoplasm_surgery_free	KCNAB2	HGNC:6229	-0.000840545	0.0655176	0.989764	366	PTV_and_damaging_missense	Cox
ANM_neoplasm_surgery_free	EPN3	HGNC:18235	-0.00492441	0.384353	0.989778	100	PTV_only	linear
ANM	PAQR9	HGNC:30131	0.00865265	0.675923	0.989786	33	PTV_and_damaging_missense	linear
had_menopause	SPEM1	HGNC:32429	-0.001855	0.145102	0.9898	988	PTV_and_damaging_missense	logistic
ANM_neoplasm_surgery_free	ANXA6	HGNC:544	-0.00944458	0.739245	0.989807	27	PTV_only	linear
had_menopause	CDK14	HGNC:8883	0.00319225	0.250037	0.989814	30	PTV_only	Cox
had_menopause_neoplasm_surgery_free	AIF1L	HGNC:28904	0.00215764	0.169255	0.989829	667	PTV_and_damaging_missense	logistic
had_menopause_neoplasm_surgery_free	TOM1L2	HGNC:11984	0.0333755	2.61971	0.989835	14	PTV_only	logistic
had_menopause_neoplasm_surgery_free	ZNF775	HGNC:28501	-0.000743547	0.058381	0.989838	479	PTV_and_damaging_missense	Cox
ANM_neoplasm_surgery_free	HIVEP2	HGNC:4921	0.00282632	0.221935	0.989839	301	PTV_and_damaging_missense	linear
had_menopause_neoplasm_surgery_free	TRPV3	HGNC:18084	-0.00053183	0.0418085	0.989851	911	PTV_and_damaging_missense	Cox
had_menopause_neoplasm_surgery_free	C11orf21	HGNC:13231	0.0117861	0.928524	0.989872	35	PTV_only	logistic
ANM_neoplasm_surgery_free	SPTLC3	HGNC:16253	-0.00876354	0.690417	0.989873	31	PTV_only	linear
had_menopause_neoplasm_surgery_free	PTPRD	HGNC:9668	0.00171848	0.135401	0.989874	1037	PTV_and_damaging_missense	logistic
had_menopause_neoplasm_surgery_free	CHRND	HGNC:1965	-0.0077233	0.609178	0.989885	54	PTV_only	logistic
ANM_neoplasm_surgery_free	NSMF	HGNC:29843	0.011153	0.881177	0.989902	19	PTV_only	linear
had_menopause_neoplasm_surgery_free	OTOS	HGNC:22644	-0.00290354	0.2295	0.989906	27	PTV_and_damaging_missense	Cox
had_menopause	CAMSAP2	HGNC:29188	0.0146153	1.15587	0.989911	18	PTV_only	logistic
had_menopause	PRPF8	HGNC:17340	0.000621989	0.0492736	0.989928	637	PTV_and_damaging_missense	Cox
had_menopause	SDAD1	HGNC:25537	0.0021343	0.169114	0.989931	60	PTV_only	Cox
had_menopause	GALNT5	HGNC:4127	-0.000478685	0.0379757	0.989943	1065	PTV_and_damaging_missense	Cox
ANM	GSTT2B	HGNC:33437	0.00547367	0.434271	0.989944	80	PTV_and_damaging_missense	linear
ANM	PTPN23	HGNC:14406	-0.00271852	0.215697	0.989944	326	PTV_only	linear
ANM	MAP4	HGNC:6862	-0.00430836	0.342069	0.989951	129	PTV_only	linear
had_menopause_neoplasm_surgery_free	RGS6	HGNC:10002	-0.00073609	0.0584878	0.989959	432	PTV_and_damaging_missense	Cox
had_menopause	PLTP	HGNC:9093	-0.000488261	0.038837	0.989969	973	PTV_and_damaging_missense	Cox
ANM_neoplasm_surgery_free	ASB15	HGNC:19767	0.00328426	0.261243	0.98997	217	PTV_only	linear
had_menopause_neoplasm_surgery_free	NDUFS8	HGNC:7715	0.001112	0.0885201	0.989977	196	PTV_and_damaging_missense	Cox
ANM	BTN3A2	HGNC:1139	-0.00436472	0.347498	0.989979	125	PTV_and_damaging_missense	linear
had_menopause	ZNF347	HGNC:16447	0.00227392	0.181112	0.989983	618	PTV_and_damaging_missense	logistic
ANM_neoplasm_surgery_free	PPP1R42	HGNC:33732	-0.00244951	0.195108	0.989983	390	PTV_and_damaging_missense	linear
ANM	FRMD3	HGNC:24125	-0.00823328	0.656376	0.989992	35	PTV_only	linear
had_menopause_neoplasm_surgery_free	FAM162A	HGNC:17865	0.0028496	0.227268	0.989996	401	PTV_and_damaging_missense	logistic
ANM	CAPZB	HGNC:1491	-0.00973029	0.776589	0.990003	25	PTV_and_damaging_missense	linear
had_menopause_neoplasm_surgery_free	SH2D7	HGNC:34549	0.00413237	0.330002	0.990009	164	PTV_and_damaging_missense	logistic
had_menopause	RNF149	HGNC:23137	0.00993304	0.793311	0.99001	34	PTV_only	logistic
had_menopause	RPL11	HGNC:10301	0.00398978	0.318692	0.990011	212	PTV_and_damaging_missense	logistic
had_menopause_neoplasm_surgery_free	ABCB4	HGNC:45	-0.00508662	0.406436	0.990015	87	PTV_only	logistic
had_menopause	SNRPA	HGNC:11151	0.00587296	0.469302	0.990015	82	PTV_and_damaging_missense	logistic
ANM	AIMP1	HGNC:10648	0.0041384	0.330771	0.990018	138	PTV_and_damaging_missense	linear
had_menopause_neoplasm_surgery_free	TSPAN33	HGNC:28743	0.00346906	0.277404	0.990022	20	PTV_only	Cox
had_menopause	SPTLC1	HGNC:11277	0.00326879	0.261553	0.990029	268	PTV_and_damaging_missense	logistic
ANM	DRG2	HGNC:3030	0.00808219	0.648161	0.990051	36	PTV_only	linear
ANM_neoplasm_surgery_free	HTATIP2	HGNC:16637	-0.00505124	0.405105	0.990052	90	PTV_and_damaging_missense	linear
had_menopause_neoplasm_surgery_free	TEKT2	HGNC:11725	-0.000800185	0.0642047	0.990056	380	PTV_and_damaging_missense	Cox
ANM_neoplasm_surgery_free	XKR4	HGNC:29394	0.00532159	0.427057	0.990058	81	PTV_and_damaging_missense	linear
had_menopause_neoplasm_surgery_free	PTGER4	HGNC:9596	-0.00235519	0.189062	0.990061	46	PTV_and_damaging_missense	Cox
ANM_neoplasm_surgery_free	SASH1	HGNC:19182	-0.00705715	0.566646	0.990063	46	PTV_only	linear
had_menopause	PPIB	HGNC:9255	-0.0154848	1.2438	0.990067	16	PTV_only	logistic
had_menopause_neoplasm_surgery_free	SMARCE1	HGNC:11109	-0.0027841	0.223664	0.990068	35	PTV_and_damaging_missense	Cox
had_menopause	ADAM33	HGNC:15478	-0.000776262	0.0623741	0.99007	390	PTV_only	Cox
had_menopause	TLCD3B	HGNC:25295	-0.00869472	0.698824	0.990073	36	PTV_only	logistic
had_menopause_neoplasm_surgery_free	IFT140	HGNC:29077	0.00113144	0.0910203	0.990082	195	PTV_only	Cox
ANM_neoplasm_surgery_free	AGO2	HGNC:3263	-0.00843101	0.679099	0.990095	32	PTV_and_damaging_missense	linear
had_menopause_neoplasm_surgery_free	LENEP	HGNC:14429	-0.00735992	0.593398	0.990104	58	PTV_and_damaging_missense	logistic
ANM_neoplasm_surgery_free	UBXN11	HGNC:30600	-0.00519561	0.419351	0.990115	84	PTV_only	linear
had_menopause	MRPS5	HGNC:14498	-0.000490241	0.0396037	0.990124	1011	PTV_and_damaging_missense	Cox
had_menopause	RAPGEF6	HGNC:20655	-0.00300281	0.242588	0.990124	31	PTV_only	Cox
had_menopause_neoplasm_surgery_free	LRRC46	HGNC:25047	-0.00112007	0.0906371	0.99014	203	PTV_and_damaging_missense	Cox
had_menopause_neoplasm_surgery_free	EXOSC5	HGNC:24662	-0.0108376	0.877973	0.990151	34	PTV_only	logistic
ANM_neoplasm_surgery_free	ZNF98	HGNC:13174	0.00215917	0.174947	0.990153	486	PTV_and_damaging_missense	linear
had_menopause_neoplasm_surgery_free	GTF3C2	HGNC:4665	0.00368648	0.298714	0.990153	236	PTV_and_damaging_missense	logistic
had_menopause	BCL2L10	HGNC:993	-0.00221409	0.179663	0.990167	45	PTV_only	Cox
had_menopause	CCDC60	HGNC:28610	-0.00337373	0.274116	0.99018	249	PTV_only	logistic
had_menopause_neoplasm_surgery_free	VPS41	HGNC:12713	-0.000297962	0.0242247	0.990186	2627	PTV_and_damaging_missense	Cox
had_menopause	GGH	HGNC:4248	0.00459574	0.374111	0.990199	138	PTV_and_damaging_missense	logistic
ANM_neoplasm_surgery_free	TMCO4	HGNC:27393	-0.00233114	0.189861	0.990204	412	PTV_only	linear
ANM	DBX2	HGNC:33186	-0.0112295	0.915162	0.99021	18	PTV_only	linear
had_menopause_neoplasm_surgery_free	COX7A1	HGNC:2287	-0.000558236	0.0455155	0.990214	752	PTV_only	Cox
had_menopause_neoplasm_surgery_free	MTPAP	HGNC:25532	-0.00329902	0.269298	0.990226	241	PTV_and_damaging_missense	logistic
had_menopause_neoplasm_surgery_free	MRPS18B	HGNC:14516	-0.00261241	0.213263	0.990226	33	PTV_only	Cox
ANM_neoplasm_surgery_free	DUS2	HGNC:26014	0.00242621	0.198465	0.990246	377	PTV_and_damaging_missense	linear
had_menopause_neoplasm_surgery_free	KRT13	HGNC:6415	0.000582037	0.0476155	0.990247	675	PTV_and_damaging_missense	Cox
had_menopause	FAM229B	HGNC:33858	-0.00461715	0.378017	0.990255	10	PTV_and_damaging_missense	Cox
had_menopause_neoplasm_surgery_free	TNS1	HGNC:11973	-0.002731	0.223667	0.990258	30	PTV_only	Cox
had_menopause_neoplasm_surgery_free	TBC1D2B	HGNC:29183	-0.00260307	0.213256	0.990261	29	PTV_only	Cox
had_menopause	RLN2	HGNC:10027	0.00107647	0.0882204	0.990264	2448	PTV_and_damaging_missense	logistic
had_menopause_neoplasm_surgery_free	VEGFA	HGNC:12680	0.00265688	0.217797	0.990267	387	PTV_and_damaging_missense	logistic
had_menopause	CHRNA2	HGNC:1956	-0.000936743	0.0768657	0.990277	278	PTV_and_damaging_missense	Cox
ANM	PTPMT1	HGNC:26965	0.00421689	0.346133	0.99028	126	PTV_and_damaging_missense	linear
had_menopause	STK31	HGNC:11407	0.00186885	0.153477	0.990285	795	PTV_and_damaging_missense	logistic
had_menopause	KRT33B	HGNC:6451	-0.000369731	0.0303734	0.990288	1626	PTV_and_damaging_missense	Cox
had_menopause_neoplasm_surgery_free	PLK5	HGNC:27001	-0.000937909	0.0770746	0.990291	259	PTV_and_damaging_missense	Cox
ANM	CNGA4	HGNC:2152	0.00409767	0.336916	0.990296	133	PTV_only	linear
ANM_neoplasm_surgery_free	GLIS3	HGNC:28510	-0.00880606	0.725922	0.990321	28	PTV_only	linear
ANM_neoplasm_surgery_free	CD209	HGNC:1641	0.00850285	0.701331	0.990327	30	PTV_only	linear
ANM_neoplasm_surgery_free	SLC45A4	HGNC:29196	0.00145644	0.120202	0.990333	1039	PTV_and_damaging_missense	linear
had_menopause_neoplasm_surgery_free	EMID1	HGNC:18036	-0.00242195	0.200057	0.990341	43	PTV_only	Cox
had_menopause_neoplasm_surgery_free	ID2	HGNC:5361	-0.00131944	0.109208	0.99036	110	PTV_and_damaging_missense	Cox
had_menopause	S100Z	HGNC:30367	-0.000635587	0.0526176	0.990362	554	PTV_and_damaging_missense	Cox
had_menopause_neoplasm_surgery_free	DRD4	HGNC:3025	0.00143386	0.118776	0.990368	116	PTV_only	Cox
had_menopause_neoplasm_surgery_free	ACOX2	HGNC:120	0.000587267	0.0486932	0.990377	644	PTV_only	Cox
had_menopause	HABP2	HGNC:4798	0.00149702	0.124149	0.990379	1254	PTV_only	logistic
had_menopause	P4HA3	HGNC:30135	-0.00205536	0.170614	0.990388	687	PTV_and_damaging_missense	logistic
ANM	FBXO22	HGNC:13593	-0.00603999	0.50138	0.990388	60	PTV_and_damaging_missense	linear
ANM	CARS2	HGNC:25695	0.00513557	0.426342	0.990389	83	PTV_only	linear
had_menopause	KCNK2	HGNC:6277	-0.00110957	0.0921347	0.990391	189	PTV_and_damaging_missense	Cox
ANM_neoplasm_surgery_free	AKAP11	HGNC:369	0.00158085	0.131682	0.990422	863	PTV_and_damaging_missense	linear
ANM	HIF1A	HGNC:4910	0.00310291	0.258607	0.990427	226	PTV_and_damaging_missense	linear
had_menopause_neoplasm_surgery_free	FNBP1	HGNC:17069	0.00417711	0.348199	0.990429	168	PTV_and_damaging_missense	logistic
had_menopause_neoplasm_surgery_free	ATP11A	HGNC:13552	0.00721057	0.601603	0.990437	36	PTV_only	logistic
ANM	TUFT1	HGNC:12422	-0.00393414	0.328394	0.990442	140	PTV_and_damaging_missense	linear
had_menopause_neoplasm_surgery_free	F5	HGNC:3542	0.00184916	0.154378	0.990443	65	PTV_only	Cox
ANM_neoplasm_surgery_free	SLC45A4	HGNC:29196	0.010019	0.83819	0.990463	21	PTV_only	linear
had_menopause_neoplasm_surgery_free	WIPI2	HGNC:32225	-0.00362808	0.303995	0.990478	220	PTV_and_damaging_missense	logistic
had_menopause_neoplasm_surgery_free	HES5	HGNC:19764	0.00114342	0.0958895	0.990486	181	PTV_and_damaging_missense	Cox
ANM	LIN37	HGNC:33234	0.00254343	0.213533	0.990496	332	PTV_and_damaging_missense	linear
had_menopause_neoplasm_surgery_free	ATP5PD	HGNC:845	-0.0121657	1.02187	0.990501	31	PTV_and_damaging_missense	logistic
had_menopause_neoplasm_surgery_free	MIF	HGNC:7097	0.00343727	0.288741	0.990502	22	PTV_only	Cox
had_menopause_neoplasm_surgery_free	NLGN2	HGNC:14290	-0.00101473	0.0855412	0.990535	211	PTV_and_damaging_missense	Cox
had_menopause	EEF2K	HGNC:24615	0.000887365	0.0748469	0.990541	291	PTV_only	Cox
had_menopause_neoplasm_surgery_free	E2F3	HGNC:3115	0.0139901	1.18197	0.990556	23	PTV_only	logistic
had_menopause_neoplasm_surgery_free	ZMPSTE24	HGNC:12877	0.00312455	0.264009	0.990557	243	PTV_and_damaging_missense	logistic
had_menopause_neoplasm_surgery_free	AIPL1	HGNC:359	0.00341113	0.288409	0.990563	206	PTV_and_damaging_missense	logistic
ANM_neoplasm_surgery_free	TEPSIN	HGNC:26458	0.0011547	0.0977635	0.990576	1587	PTV_and_damaging_missense	linear
ANM_neoplasm_surgery_free	PGAP2	HGNC:17893	-0.00419514	0.355396	0.990582	117	PTV_only	linear
had_menopause	MAP3K10	HGNC:6849	0.00609204	0.516401	0.990587	65	PTV_only	logistic
ANM	TAF15	HGNC:11547	-0.0144814	1.22765	0.990588	10	PTV_only	linear
had_menopause	RAB39A	HGNC:16521	0.0017205	0.145926	0.990593	69	PTV_and_damaging_missense	Cox
had_menopause	VWA7	HGNC:13939	-0.000483264	0.0409942	0.990594	879	PTV_and_damaging_missense	Cox
had_menopause_neoplasm_surgery_free	CLCNKB	HGNC:2027	0.000532594	0.0451975	0.990598	748	PTV_and_damaging_missense	Cox
ANM	ELP3	HGNC:20696	0.00558548	0.474486	0.990608	67	PTV_only	linear
had_menopause	PRSS3	HGNC:9486	-0.00974687	0.829083	0.99062	23	PTV_only	logistic
had_menopause	GNRHR	HGNC:4421	0.0011762	0.100073	0.990622	150	PTV_and_damaging_missense	Cox
had_menopause	SUN1	HGNC:18587	-0.00190678	0.162279	0.990625	51	PTV_only	Cox
had_menopause	SYNGR4	HGNC:11502	0.0063366	0.539518	0.990629	65	PTV_only	logistic
had_menopause	RBM20	HGNC:27424	-0.0069506	0.592812	0.990645	58	PTV_only	logistic
ANM_neoplasm_surgery_free	MTF2	HGNC:29535	0.00919334	0.784117	0.990645	24	PTV_and_damaging_missense	linear
ANM	KCTD20	HGNC:21052	0.00970482	0.827819	0.990646	22	PTV_only	linear
ANM	DHRS2	HGNC:18349	-0.00508975	0.434271	0.990649	80	PTV_only	linear
had_menopause_neoplasm_surgery_free	KRTAP4-9	HGNC:18910	0.000928101	0.0791973	0.99065	252	PTV_and_damaging_missense	Cox
ANM_neoplasm_surgery_free	TCERG1L	HGNC:23533	-0.0106014	0.905369	0.990657	18	PTV_only	linear
had_menopause_neoplasm_surgery_free	PIMREG	HGNC:25483	0.00148766	0.12708	0.99066	97	PTV_and_damaging_missense	Cox
had_menopause_neoplasm_surgery_free	TRIM50	HGNC:19017	-0.00339944	0.290407	0.99066	218	PTV_and_damaging_missense	logistic
had_menopause_neoplasm_surgery_free	FAM89A	HGNC:25057	-0.00444046	0.379475	0.990664	134	PTV_only	logistic
had_menopause	SRXN1	HGNC:16132	-0.00104732	0.0895439	0.990668	199	PTV_and_damaging_missense	Cox
had_menopause_neoplasm_surgery_free	LIPC	HGNC:6619	0.00164251	0.140445	0.990669	932	PTV_and_damaging_missense	logistic
had_menopause_neoplasm_surgery_free	FBN3	HGNC:18794	0.000222349	0.0190373	0.990681	4538	PTV_and_damaging_missense	Cox
had_menopause	NAIP	HGNC:7634	0.0020957	0.179677	0.990694	39	PTV_only	Cox
had_menopause	ATAD3B	HGNC:24007	-0.00039867	0.0341845	0.990695	1293	PTV_and_damaging_missense	Cox
had_menopause_neoplasm_surgery_free	TSNAX	HGNC:12380	0.00260824	0.223665	0.990696	31	PTV_and_damaging_missense	Cox
ANM_neoplasm_surgery_free	SIM2	HGNC:10883	0.00268114	0.230074	0.990702	280	PTV_and_damaging_missense	linear
had_menopause	RAB3GAP1	HGNC:17063	0.000742627	0.06387	0.990723	385	PTV_and_damaging_missense	Cox
had_menopause	QSER1	HGNC:26154	0.00299823	0.258268	0.990738	24	PTV_only	Cox
ANM_neoplasm_surgery_free	SEPTIN12	HGNC:26348	0.0123553	1.06528	0.990746	13	PTV_only	linear
had_menopause_neoplasm_surgery_free	MRNIP	HGNC:30817	-0.00192243	0.165803	0.990749	697	PTV_only	logistic
had_menopause_neoplasm_surgery_free	BMERB1	HGNC:19213	0.000812471	0.0701428	0.990758	312	PTV_and_damaging_missense	Cox
had_menopause	MCM5	HGNC:6948	-0.0078607	0.678686	0.990759	31	PTV_only	logistic
had_menopause_neoplasm_surgery_free	SLC25A27	HGNC:21065	0.0022721	0.196186	0.99076	42	PTV_only	Cox
had_menopause	CD300LF	HGNC:29883	0.00226187	0.195598	0.990774	493	PTV_only	logistic
ANM	TJP1	HGNC:11827	-0.0100395	0.868194	0.990774	20	PTV_only	linear
ANM	KHSRP	HGNC:6316	0.00594447	0.514378	0.990779	57	PTV_and_damaging_missense	linear
had_menopause	ORMDL1	HGNC:16036	0.00385299	0.333439	0.99078	11	PTV_only	Cox
had_menopause_neoplasm_surgery_free	MAP2K5	HGNC:6845	-0.00137243	0.118783	0.990781	105	PTV_and_damaging_missense	Cox
ANM_neoplasm_surgery_free	KLHL22	HGNC:25888	-0.00434907	0.376903	0.990793	104	PTV_and_damaging_missense	linear
had_menopause	STK19	HGNC:11398	0.000828592	0.0719032	0.990806	293	PTV_and_damaging_missense	Cox
had_menopause	DENND4B	HGNC:29044	0.00177814	0.154368	0.99081	60	PTV_only	Cox
had_menopause_neoplasm_surgery_free	EHHADH	HGNC:3247	-0.00224196	0.194782	0.990816	477	PTV_and_damaging_missense	logistic
had_menopause_neoplasm_surgery_free	TTC4	HGNC:12394	-0.00753618	0.655139	0.990822	43	PTV_only	logistic
had_menopause	SI	HGNC:10856	0.00210797	0.183304	0.990825	504	PTV_only	logistic
had_menopause	POMZP3	HGNC:9203	0.000327965	0.0285442	0.990833	1957	PTV_and_damaging_missense	Cox
ANM	UBASH3A	HGNC:12462	0.00216418	0.188395	0.990835	427	PTV_and_damaging_missense	linear
had_menopause_neoplasm_surgery_free	SMPD3	HGNC:14240	0.00632365	0.550707	0.990838	54	PTV_only	logistic
had_menopause_neoplasm_surgery_free	IRF7	HGNC:6122	-0.00476276	0.415048	0.990844	116	PTV_only	logistic
ANM_neoplasm_surgery_free	USP44	HGNC:20064	-0.00253788	0.221207	0.990846	303	PTV_and_damaging_missense	linear
had_menopause_neoplasm_surgery_free	PPM1G	HGNC:9278	-0.0100701	0.877822	0.990847	30	PTV_and_damaging_missense	logistic
ANM_neoplasm_surgery_free	MPPE1	HGNC:15988	-0.00166899	0.145502	0.990848	705	PTV_and_damaging_missense	linear
had_menopause_neoplasm_surgery_free	PROZ	HGNC:9460	-0.00473494	0.41303	0.990853	133	PTV_only	logistic
ANM_neoplasm_surgery_free	RPS6KC1	HGNC:10439	-0.00155052	0.135297	0.990856	817	PTV_and_damaging_missense	linear
ANM_neoplasm_surgery_free	PPID	HGNC:9257	-0.00332536	0.290759	0.990875	175	PTV_and_damaging_missense	linear
had_menopause	SLC15A5	HGNC:33455	0.00125588	0.109837	0.990877	115	PTV_only	Cox
had_menopause	ZNF616	HGNC:28062	0.00208603	0.182631	0.990887	55	PTV_only	Cox
had_menopause	IFT27	HGNC:18626	-0.00156869	0.137424	0.990892	76	PTV_only	Cox
ANM	CEP68	HGNC:29076	0.00103717	0.0908973	0.990896	1869	PTV_and_damaging_missense	linear
ANM	SMPD3	HGNC:14240	0.00191466	0.167953	0.990904	538	PTV_and_damaging_missense	linear
ANM	MPHOSPH6	HGNC:7214	-0.00544768	0.478059	0.990908	66	PTV_and_damaging_missense	linear
had_menopause	ZNF217	HGNC:13009	-0.0113957	1.00077	0.990915	18	PTV_only	logistic
had_menopause	SRGAP1	HGNC:17382	0.00151647	0.13318	0.990915	985	PTV_and_damaging_missense	logistic
had_menopause_neoplasm_surgery_free	LRRC73	HGNC:21375	0.0013694	0.120473	0.990931	111	PTV_and_damaging_missense	Cox
had_menopause_neoplasm_surgery_free	MVK	HGNC:7530	-0.00401547	0.353601	0.990939	18	PTV_only	Cox
ANM_neoplasm_surgery_free	TRAF5	HGNC:12035	-0.00382667	0.33721	0.990946	130	PTV_and_damaging_missense	linear
ANM	STOML1	HGNC:14560	-0.0127176	1.12086	0.990947	12	PTV_only	linear
had_menopause	TRH	HGNC:12298	0.0133549	1.17833	0.990957	15	PTV_only	logistic
ANM_neoplasm_surgery_free	ZNF44	HGNC:13110	0.00154445	0.136282	0.990958	805	PTV_and_damaging_missense	linear
had_menopause_neoplasm_surgery_free	SNRPB	HGNC:11153	0.000850541	0.0750827	0.990962	283	PTV_and_damaging_missense	Cox
ANM_neoplasm_surgery_free	ITGA10	HGNC:6135	0.00448533	0.396435	0.990973	94	PTV_only	linear
had_menopause_neoplasm_surgery_free	TM9SF1	HGNC:11864	0.00945163	0.835387	0.990973	23	PTV_only	logistic
had_menopause_neoplasm_surgery_free	CORO1A	HGNC:2252	-0.00199226	0.176148	0.990976	661	PTV_and_damaging_missense	logistic
ANM	RBBP4	HGNC:9887	0.00742295	0.656337	0.990976	35	PTV_and_damaging_missense	linear
ANM	PDCD2	HGNC:8762	-0.00562267	0.497278	0.990979	61	PTV_only	linear
had_menopause	IL22RA2	HGNC:14901	0.00370579	0.327842	0.990981	175	PTV_and_damaging_missense	logistic
had_menopause_neoplasm_surgery_free	DBT	HGNC:2698	-0.000827124	0.0732537	0.990991	296	PTV_and_damaging_missense	Cox
had_menopause_neoplasm_surgery_free	TMEM82	HGNC:32350	0.000541099	0.0479676	0.991	695	PTV_and_damaging_missense	Cox
had_menopause_neoplasm_surgery_free	CYP4F3	HGNC:2646	-0.00129485	0.114797	0.991	122	PTV_only	Cox
ANM	MROH2A	HGNC:27936	0.000944886	0.0837756	0.991001	2210	PTV_and_damaging_missense	linear
ANM_neoplasm_surgery_free	COL5A3	HGNC:14864	0.00136812	0.121306	0.991001	1020	PTV_and_damaging_missense	linear
had_menopause	ZGRF1	HGNC:25654	-0.00189029	0.167647	0.991004	640	PTV_only	logistic
had_menopause_neoplasm_surgery_free	TMPRSS4	HGNC:11878	-0.00291148	0.258258	0.991005	25	PTV_only	Cox
had_menopause	THRB	HGNC:11799	0.00245975	0.218264	0.991008	33	PTV_and_damaging_missense	Cox
had_menopause_neoplasm_surgery_free	CLCA1	HGNC:2015	0.000854441	0.075932	0.991022	260	PTV_and_damaging_missense	Cox
ANM_neoplasm_surgery_free	GLI4	HGNC:4320	0.00315859	0.281314	0.991042	187	PTV_and_damaging_missense	linear
had_menopause_neoplasm_surgery_free	C4orf46	HGNC:27320	0.004583	0.408304	0.991044	14	PTV_and_damaging_missense	Cox
had_menopause_neoplasm_surgery_free	RSPO4	HGNC:16175	-0.000637384	0.0568632	0.991057	486	PTV_and_damaging_missense	Cox
had_menopause	IARS2	HGNC:29685	-0.0103724	0.925481	0.991058	39	PTV_only	logistic
had_menopause_neoplasm_surgery_free	MTNR1B	HGNC:7464	-0.00289377	0.258406	0.991065	27	PTV_only	Cox
had_menopause	KCND3	HGNC:6239	-0.00234328	0.209547	0.991078	450	PTV_and_damaging_missense	logistic
had_menopause	CCL18	HGNC:10616	0.0134982	1.20726	0.991079	15	PTV_and_damaging_missense	logistic
had_menopause_neoplasm_surgery_free	PRAMEF14	HGNC:13576	-0.00636092	0.569038	0.991081	60	PTV_only	logistic
had_menopause	APBB1	HGNC:581	0.000355121	0.0317772	0.991084	1541	PTV_and_damaging_missense	Cox
had_menopause	CYP3A5	HGNC:2638	-0.00101521	0.0909043	0.991089	2264	PTV_only	logistic
had_menopause	LENG8	HGNC:15500	-0.0109059	0.976928	0.991093	12	PTV_only	logistic
had_menopause_neoplasm_surgery_free	IL6ST	HGNC:6021	0.000691292	0.061937	0.991095	399	PTV_and_damaging_missense	Cox
ANM_neoplasm_surgery_free	SGK2	HGNC:13900	-0.00196419	0.176	0.991096	480	PTV_and_damaging_missense	linear
had_menopause_neoplasm_surgery_free	LPAR2	HGNC:3168	-0.00296289	0.265728	0.991104	259	PTV_and_damaging_missense	logistic
had_menopause_neoplasm_surgery_free	ACER3	HGNC:16066	-0.00162585	0.145933	0.991111	78	PTV_and_damaging_missense	Cox
had_menopause	NDE1	HGNC:17619	0.0064471	0.580027	0.991132	61	PTV_only	logistic
ANM	LTN1	HGNC:13082	0.00227499	0.20481	0.991137	361	PTV_only	linear
had_menopause	COL11A1	HGNC:2186	0.000274163	0.0246832	0.991138	2588	PTV_and_damaging_missense	Cox
had_menopause	CACNA1E	HGNC:1392	-0.00688819	0.620425	0.991142	73	PTV_only	logistic
had_menopause_neoplasm_surgery_free	NSMF	HGNC:29843	0.00206677	0.186247	0.991146	543	PTV_and_damaging_missense	logistic
had_menopause	BLOC1S2	HGNC:20984	0.00161763	0.145935	0.991156	71	PTV_only	Cox
had_menopause	FDFT1	HGNC:3629	-0.00173144	0.156232	0.991158	70	PTV_only	Cox
ANM	AARSD1	HGNC:28417	0.00986965	0.890706	0.991159	19	PTV_only	linear
ANM_neoplasm_surgery_free	BANK1	HGNC:18233	-0.00215681	0.194842	0.991168	394	PTV_and_damaging_missense	linear
ANM	FRY	HGNC:20367	-0.00595956	0.53852	0.99117	52	PTV_only	linear
ANM_neoplasm_surgery_free	CTSC	HGNC:2528	-0.00196256	0.177672	0.991187	471	PTV_and_damaging_missense	linear
ANM_neoplasm_surgery_free	ABHD17A	HGNC:28756	-0.00272142	0.246376	0.991187	244	PTV_and_damaging_missense	linear
had_menopause_neoplasm_surgery_free	MRPL24	HGNC:14037	0.00276143	0.250064	0.991189	21	PTV_only	Cox
ANM	TSKS	HGNC:30719	-0.0114569	1.0376	0.99119	14	PTV_only	linear
ANM	PHLDB3	HGNC:30499	-0.00154318	0.139969	0.991203	777	PTV_and_damaging_missense	linear
had_menopause_neoplasm_surgery_free	CENPS	HGNC:23163	-0.00172193	0.156245	0.991207	63	PTV_only	Cox
ANM	CPSF3	HGNC:2326	-0.00349805	0.318341	0.991233	149	PTV_and_damaging_missense	linear
had_menopause	WDR90	HGNC:26960	-0.00124198	0.11329	0.991253	1402	PTV_only	logistic
had_menopause	RABGAP1L	HGNC:24663	0.00227095	0.207283	0.991259	439	PTV_and_damaging_missense	logistic
had_menopause_neoplasm_surgery_free	CYP4F22	HGNC:26820	-0.000670753	0.0612296	0.99126	444	PTV_and_damaging_missense	Cox
had_menopause_neoplasm_surgery_free	SLC18A1	HGNC:10934	-0.00233348	0.213038	0.991261	372	PTV_and_damaging_missense	logistic
had_menopause	TFAP2D	HGNC:15581	-0.00133892	0.122264	0.991262	96	PTV_and_damaging_missense	Cox
ANM	SELENON	HGNC:15999	-0.00515027	0.470974	0.991275	68	PTV_only	linear
ANM_neoplasm_surgery_free	CDADC1	HGNC:20299	-0.00481867	0.440787	0.991278	76	PTV_and_damaging_missense	linear
ANM	MTHFR	HGNC:7436	0.0026093	0.239331	0.991301	264	PTV_and_damaging_missense	linear
had_menopause_neoplasm_surgery_free	CNFN	HGNC:30183	0.00623357	0.571898	0.991303	40	PTV_and_damaging_missense	logistic
ANM_neoplasm_surgery_free	LMAN1L	HGNC:6632	0.00183866	0.169008	0.99132	521	PTV_only	linear
ANM	KREMEN2	HGNC:18797	-0.00282286	0.260337	0.991349	223	PTV_and_damaging_missense	linear
had_menopause	NMB	HGNC:7842	0.00608271	0.561526	0.991357	59	PTV_and_damaging_missense	logistic
had_menopause_neoplasm_surgery_free	TRAM2	HGNC:16855	0.00468255	0.432403	0.99136	106	PTV_and_damaging_missense	logistic
had_menopause_neoplasm_surgery_free	CFAP54	HGNC:26456	-0.00235757	0.217928	0.991369	396	PTV_only	logistic
had_menopause	EBF1	HGNC:3126	-0.00405467	0.374878	0.99137	124	PTV_and_damaging_missense	logistic
ANM	SLC50A1	HGNC:30657	0.010488	0.970916	0.991381	16	PTV_only	linear
had_menopause_neoplasm_surgery_free	C8orf76	HGNC:25924	-0.0122637	1.13541	0.991382	14	PTV_only	logistic
had_menopause	ATP5MG	HGNC:14247	0.00170738	0.158168	0.991387	58	PTV_and_damaging_missense	Cox
had_menopause_neoplasm_surgery_free	LCN9	HGNC:17442	-0.00164982	0.152869	0.991389	821	PTV_and_damaging_missense	logistic
had_menopause	PTK2B	HGNC:9612	0.000366925	0.0340059	0.991391	1319	PTV_and_damaging_missense	Cox
ANM	TPGS1	HGNC:25058	0.00150298	0.139429	0.991399	783	PTV_and_damaging_missense	linear
ANM_neoplasm_surgery_free	C19orf18	HGNC:28642	-0.0076749	0.713312	0.991415	29	PTV_and_damaging_missense	linear
ANM	UNC5A	HGNC:12567	0.00138656	0.12904	0.991427	951	PTV_and_damaging_missense	linear
had_menopause	UQCC3	HGNC:34399	-0.00531736	0.494863	0.991427	76	PTV_and_damaging_missense	logistic
had_menopause	VKORC1	HGNC:23663	0.000752872	0.0701162	0.991433	292	PTV_and_damaging_missense	Cox
had_menopause	MAB21L3	HGNC:26787	-0.00237236	0.221072	0.991438	396	PTV_and_damaging_missense	logistic
had_menopause	NDUFS1	HGNC:7707	0.00721797	0.673547	0.99145	54	PTV_only	logistic
had_menopause_neoplasm_surgery_free	ASAH2	HGNC:18860	-0.000262431	0.0245049	0.991455	2674	PTV_and_damaging_missense	Cox
had_menopause	CACUL1	HGNC:23727	-0.0149072	1.39403	0.991468	13	PTV_only	logistic
ANM	TPRG1L	HGNC:27007	-0.0018987	0.177765	0.991478	480	PTV_and_damaging_missense	linear
ANM	ZFAND2A	HGNC:28073	0.00248188	0.232433	0.991481	280	PTV_and_damaging_missense	linear
ANM	SYCP3	HGNC:18130	-0.00598321	0.560508	0.991483	48	PTV_only	linear
had_menopause_neoplasm_surgery_free	ZDHHC11	HGNC:19158	0.000689315	0.0645788	0.991484	364	PTV_only	Cox
had_menopause_neoplasm_surgery_free	MMUT	HGNC:7526	-0.00493694	0.462579	0.991485	90	PTV_only	logistic
ANM	SYNJ1	HGNC:11503	-0.00147731	0.138488	0.991489	794	PTV_and_damaging_missense	linear
had_menopause_neoplasm_surgery_free	MYH7	HGNC:7577	0.00525607	0.492982	0.991493	79	PTV_only	logistic
ANM	SATB2	HGNC:21637	-0.00827674	0.776522	0.991496	25	PTV_and_damaging_missense	linear
ANM	TFAP2E	HGNC:30774	0.00862789	0.80956	0.991497	23	PTV_only	linear
had_menopause_neoplasm_surgery_free	MTHFD1	HGNC:7432	-0.000720612	0.0677046	0.991508	349	PTV_only	Cox
had_menopause	GTF3C3	HGNC:4666	0.000794119	0.0746305	0.99151	283	PTV_and_damaging_missense	Cox
had_menopause	SLC26A2	HGNC:10994	0.00132895	0.125067	0.991522	99	PTV_only	Cox
ANM	DAPK1	HGNC:2674	-0.00752731	0.708951	0.991529	30	PTV_only	linear
had_menopause_neoplasm_surgery_free	LILRB4	HGNC:6608	0.000966052	0.0910247	0.991532	183	PTV_only	Cox
ANM	INTS14	HGNC:25372	0.00696127	0.656356	0.991538	35	PTV_only	linear
had_menopause_neoplasm_surgery_free	FRMPD1	HGNC:29159	0.000204215	0.01926	0.99154	4394	PTV_and_damaging_missense	Cox
had_menopause	SCRIB	HGNC:30377	-0.00836802	0.789854	0.991547	29	PTV_only	logistic
had_menopause	CACUL1	HGNC:23727	-0.00520571	0.491394	0.991548	87	PTV_and_damaging_missense	logistic
had_menopause	KIAA1958	HGNC:23427	0.00400127	0.378021	0.991555	12	PTV_only	Cox
had_menopause_neoplasm_surgery_free	MUC16	HGNC:15582	-0.000439185	0.0414986	0.991556	12255	PTV_and_damaging_missense	logistic
had_menopause	NME1	HGNC:7849	0.000962643	0.0909929	0.991559	188	PTV_only	Cox
ANM	SIK3	HGNC:29165	0.00112681	0.106581	0.991565	1350	PTV_and_damaging_missense	linear
had_menopause_neoplasm_surgery_free	DNAJC5G	HGNC:24844	-0.00737004	0.699139	0.991589	28	PTV_only	logistic
had_menopause	ADH4	HGNC:252	-0.00102447	0.0972345	0.991594	143	PTV_and_damaging_missense	Cox
ANM_neoplasm_surgery_free	CORO2B	HGNC:2256	0.0124303	1.1799	0.991594	11	PTV_only	linear
had_menopause	ARHGDIG	HGNC:680	0.00210445	0.199799	0.991596	455	PTV_and_damaging_missense	logistic
ANM_neoplasm_surgery_free	PDE6A	HGNC:8785	0.00119421	0.113491	0.991604	1168	PTV_and_damaging_missense	linear
had_menopause_neoplasm_surgery_free	PRKRIP1	HGNC:21894	0.0024419	0.2321	0.991606	335	PTV_and_damaging_missense	logistic
ANM_neoplasm_surgery_free	CLEC12A	HGNC:31713	0.0025939	0.246899	0.991618	243	PTV_only	linear
had_menopause_neoplasm_surgery_free	NRAP	HGNC:7988	-0.000876726	0.0834692	0.99162	211	PTV_only	Cox
had_menopause	MUC20	HGNC:23282	0.00200472	0.190878	0.99162	507	PTV_and_damaging_missense	logistic
had_menopause_neoplasm_surgery_free	LRP8	HGNC:6700	0.00220578	0.210025	0.99162	445	PTV_and_damaging_missense	logistic
had_menopause_neoplasm_surgery_free	SIRT2	HGNC:10886	0.0075132	0.715973	0.991627	40	PTV_only	logistic
ANM	NOS3	HGNC:7876	0.00513361	0.489312	0.991629	63	PTV_only	linear
had_menopause_neoplasm_surgery_free	IL1RAP	HGNC:5995	-0.00196375	0.187348	0.991637	569	PTV_and_damaging_missense	logistic
had_menopause_neoplasm_surgery_free	ZNF114	HGNC:12894	0.00089972	0.0858599	0.991639	213	PTV_and_damaging_missense	Cox
had_menopause	PRKAB2	HGNC:9379	0.00395599	0.378012	0.99165	17	PTV_only	Cox
had_menopause	PPP1CC	HGNC:9283	-0.00213476	0.204172	0.991658	32	PTV_only	Cox
had_menopause	GPR161	HGNC:23694	0.0012504	0.119598	0.991658	113	PTV_only	Cox
had_menopause_neoplasm_surgery_free	SLC1A5	HGNC:10943	0.00184373	0.176448	0.991663	583	PTV_and_damaging_missense	logistic
had_menopause	LCA5L	HGNC:1255	0.000463515	0.0443922	0.991669	777	PTV_and_damaging_missense	Cox
had_menopause_neoplasm_surgery_free	RPL22L1	HGNC:27610	0.00301363	0.288786	0.991674	14	PTV_only	Cox
had_menopause_neoplasm_surgery_free	PRRT2	HGNC:30500	-0.00491617	0.471105	0.991674	72	PTV_only	logistic
had_menopause	RUSF1	HGNC:25848	0.00217296	0.208256	0.991675	454	PTV_only	logistic
ANM	ABHD10	HGNC:25656	-0.00458426	0.439779	0.991683	78	PTV_and_damaging_missense	linear
had_menopause_neoplasm_surgery_free	CEL	HGNC:1848	-0.00112993	0.108444	0.991687	1691	PTV_and_damaging_missense	logistic
had_menopause	LILRB2	HGNC:6606	0.00134776	0.129352	0.991687	1079	PTV_and_damaging_missense	logistic
ANM_neoplasm_surgery_free	FAM13B	HGNC:1335	-0.0106862	1.02658	0.991695	14	PTV_only	linear
had_menopause	MYO3A	HGNC:7601	0.000687329	0.0660416	0.991696	377	PTV_only	Cox
ANM_neoplasm_surgery_free	HIBCH	HGNC:4908	-0.00624009	0.60001	0.991702	41	PTV_only	linear
ANM	KRT80	HGNC:27056	0.00139478	0.13413	0.991703	847	PTV_and_damaging_missense	linear
ANM_neoplasm_surgery_free	C4orf50	HGNC:33766	-0.0072929	0.701369	0.991704	30	PTV_only	linear
had_menopause	PARD6G	HGNC:16076	0.00101552	0.0976723	0.991704	170	PTV_and_damaging_missense	Cox
had_menopause	THRA	HGNC:11796	0.00166485	0.160181	0.991707	60	PTV_and_damaging_missense	Cox
had_menopause_neoplasm_surgery_free	IRGM	HGNC:29597	0.00196492	0.189054	0.991707	42	PTV_and_damaging_missense	Cox
had_menopause_neoplasm_surgery_free	ADGRL2	HGNC:18582	0.00199991	0.192511	0.991711	40	PTV_only	Cox
had_menopause	FAM135B	HGNC:28029	-0.00167346	0.161219	0.991718	708	PTV_and_damaging_missense	logistic
ANM	PPP1R12B	HGNC:7619	0.0051929	0.501401	0.991737	60	PTV_only	linear
had_menopause_neoplasm_surgery_free	PTBP3	HGNC:10253	0.0118759	1.15056	0.991765	24	PTV_only	logistic
ANM_neoplasm_surgery_free	SMIM22	HGNC:48329	-0.00346302	0.335681	0.991769	132	PTV_and_damaging_missense	linear
had_menopause	MMP20	HGNC:7167	0.000204352	0.0198121	0.99177	4004	PTV_and_damaging_missense	Cox
had_menopause	WDFY4	HGNC:29323	-0.00108122	0.10491	0.991777	152	PTV_only	Cox
ANM_neoplasm_surgery_free	MAPK12	HGNC:6874	0.00282879	0.274792	0.991787	196	PTV_only	linear
had_menopause_neoplasm_surgery_free	TECR	HGNC:4551	-0.0109353	1.06392	0.991799	12	PTV_only	logistic
had_menopause	VWA5B1	HGNC:26538	0.000240966	0.0234698	0.991808	2862	PTV_and_damaging_missense	Cox
ANM_neoplasm_surgery_free	ZDHHC13	HGNC:18413	-0.00289444	0.282035	0.991812	186	PTV_and_damaging_missense	linear
ANM_neoplasm_surgery_free	INCA1	HGNC:32224	-0.0030087	0.293265	0.991814	172	PTV_and_damaging_missense	linear
had_menopause	CASP1	HGNC:1499	-0.000521632	0.0508458	0.991815	614	PTV_and_damaging_missense	Cox
ANM_neoplasm_surgery_free	WARS1	HGNC:12729	-0.00326419	0.318262	0.991817	146	PTV_and_damaging_missense	linear
had_menopause_neoplasm_surgery_free	KIF26B	HGNC:25484	0.000192983	0.0188511	0.991832	4551	PTV_and_damaging_missense	Cox
ANM	IKBKB	HGNC:5960	0.00232669	0.227314	0.991833	293	PTV_and_damaging_missense	linear
ANM_neoplasm_surgery_free	MMUT	HGNC:7526	0.00510947	0.500224	0.99185	59	PTV_only	linear
had_menopause_neoplasm_surgery_free	PKHD1L1	HGNC:20313	0.000169984	0.0166604	0.991859	5888	PTV_and_damaging_missense	Cox
had_menopause_neoplasm_surgery_free	GNMT	HGNC:4415	-0.0114448	1.1222	0.991863	20	PTV_only	logistic
had_menopause	FST	HGNC:3971	0.00133737	0.131368	0.991877	108	PTV_and_damaging_missense	Cox
ANM	SLC22A25	HGNC:32935	-0.000753567	0.0740299	0.991878	2854	PTV_and_damaging_missense	linear
had_menopause_neoplasm_surgery_free	CAND2	HGNC:30689	0.00492366	0.484688	0.991895	90	PTV_only	logistic
had_menopause_neoplasm_surgery_free	CTNNA3	HGNC:2511	-0.00171597	0.169107	0.991904	53	PTV_only	Cox
had_menopause	ZNF107	HGNC:12887	-0.0037515	0.369734	0.991904	135	PTV_and_damaging_missense	logistic
had_menopause	IGSF10	HGNC:26384	-0.000152369	0.0150397	0.991917	7220	PTV_and_damaging_missense	Cox
had_menopause_neoplasm_surgery_free	SRSF9	HGNC:10791	-0.00644933	0.637353	0.991926	45	PTV_and_damaging_missense	logistic
had_menopause	EPHA10	HGNC:19987	0.00211323	0.20902	0.991933	448	PTV_only	logistic
had_menopause_neoplasm_surgery_free	MIEN1	HGNC:28230	-0.00173466	0.171582	0.991934	46	PTV_and_damaging_missense	Cox
had_menopause	ISL2	HGNC:18524	-0.000635438	0.0628827	0.991937	404	PTV_and_damaging_missense	Cox
had_menopause	SLC9A1	HGNC:11071	0.0081381	0.805743	0.991941	20	PTV_only	logistic
ANM	RBP7	HGNC:30316	0.0101177	1.00253	0.991948	15	PTV_only	linear
had_menopause	CAMKK1	HGNC:1469	-0.00111967	0.111001	0.991952	1555	PTV_and_damaging_missense	logistic
had_menopause	MICAL2	HGNC:24693	-0.000553275	0.0549008	0.991959	6441	PTV_and_damaging_missense	logistic
had_menopause_neoplasm_surgery_free	LHFPL3	HGNC:6589	-0.00277526	0.275414	0.99196	220	PTV_and_damaging_missense	logistic
had_menopause	CES5A	HGNC:26459	0.00222785	0.221342	0.991969	418	PTV_only	logistic
ANM_neoplasm_surgery_free	CUEDC1	HGNC:31350	-0.0069414	0.689923	0.991973	31	PTV_only	linear
had_menopause_neoplasm_surgery_free	PYCR1	HGNC:9721	0.00123919	0.123173	0.991973	91	PTV_only	Cox
had_menopause_neoplasm_surgery_free	FMN1	HGNC:3768	0.000777611	0.0773136	0.991975	3192	PTV_and_damaging_missense	logistic
had_menopause	TTK	HGNC:12401	0.00121736	0.121272	0.991991	1283	PTV_and_damaging_missense	logistic
had_menopause	SNX19	HGNC:21532	0.00227132	0.22633	0.991993	331	PTV_only	logistic
had_menopause_neoplasm_surgery_free	TAB1	HGNC:18157	0.0105756	1.05393	0.991994	15	PTV_only	logistic
had_menopause_neoplasm_surgery_free	RRP9	HGNC:16829	-0.00133939	0.133575	0.992	1067	PTV_and_damaging_missense	logistic
had_menopause_neoplasm_surgery_free	ARHGEF7	HGNC:15607	-0.000347958	0.0347316	0.992007	1251	PTV_and_damaging_missense	Cox
ANM	HSD11B2	HGNC:5209	-0.0117184	1.17071	0.992014	11	PTV_only	linear
had_menopause	MAMSTR	HGNC:26689	0.000599823	0.0599799	0.992021	415	PTV_and_damaging_missense	Cox
ANM_neoplasm_surgery_free	REV1	HGNC:14060	0.00198972	0.198968	0.992021	375	PTV_and_damaging_missense	linear
ANM	JOSD2	HGNC:28853	0.010024	1.00246	0.992022	15	PTV_only	linear
had_menopause	OSER1	HGNC:16105	0.00448488	0.448546	0.992022	109	PTV_and_damaging_missense	logistic
ANM	CARD17	HGNC:33827	0.00400593	0.400677	0.992023	94	PTV_and_damaging_missense	linear
had_menopause_neoplasm_surgery_free	WDR35	HGNC:29250	0.00116112	0.116359	0.992038	114	PTV_only	Cox
had_menopause	VRK2	HGNC:12719	0.000393314	0.0394589	0.992047	964	PTV_and_damaging_missense	Cox
had_menopause_neoplasm_surgery_free	NPVF	HGNC:13782	0.00257351	0.258253	0.992049	27	PTV_only	Cox
ANM	RNASET2	HGNC:21686	-0.00558598	0.560573	0.992049	48	PTV_only	linear
had_menopause_neoplasm_surgery_free	SNCB	HGNC:11140	0.00153806	0.154373	0.992051	60	PTV_and_damaging_missense	Cox
had_menopause_neoplasm_surgery_free	ATP6V1D	HGNC:13527	0.00756229	0.759175	0.992052	38	PTV_only	logistic
ANM_neoplasm_surgery_free	MS4A15	HGNC:28573	-0.00405746	0.407463	0.992055	89	PTV_and_damaging_missense	linear
had_menopause_neoplasm_surgery_free	CDIP1	HGNC:13234	0.00896366	0.901267	0.992065	15	PTV_only	logistic
had_menopause_neoplasm_surgery_free	KIFBP	HGNC:23419	0.00268548	0.270207	0.99207	253	PTV_and_damaging_missense	logistic
had_menopause	CIC	HGNC:14214	-0.000410385	0.0413208	0.992076	907	PTV_and_damaging_missense	Cox
ANM_neoplasm_surgery_free	VSTM2L	HGNC:16096	-0.00124855	0.125823	0.992083	947	PTV_and_damaging_missense	linear
ANM	LGI4	HGNC:18712	0.00497245	0.501409	0.992088	60	PTV_only	linear
had_menopause	DDX18	HGNC:2741	-0.00404586	0.408277	0.992093	10	PTV_only	Cox
had_menopause	SLC6A20	HGNC:30927	-0.000508642	0.0514305	0.992109	583	PTV_and_damaging_missense	Cox
had_menopause_neoplasm_surgery_free	EHD4	HGNC:3245	0.0118945	1.20291	0.992111	16	PTV_only	logistic
ANM	OGN	HGNC:8126	0.0030351	0.307219	0.992118	160	PTV_and_damaging_missense	linear
had_menopause	ANKRD18B	HGNC:23644	-0.00158873	0.1609	0.992122	741	PTV_only	logistic
had_menopause_neoplasm_surgery_free	GEMIN2	HGNC:10884	-0.00835234	0.846505	0.992128	30	PTV_only	logistic
had_menopause_neoplasm_surgery_free	CIBAR2	HGNC:24781	-0.00681491	0.691554	0.992137	52	PTV_only	logistic
ANM	MRPL1	HGNC:14275	-0.00427024	0.434275	0.992155	80	PTV_and_damaging_missense	linear
had_menopause	MTHFSD	HGNC:25778	-0.00329675	0.335477	0.992159	159	PTV_only	logistic
had_menopause_neoplasm_surgery_free	NTM	HGNC:17941	-0.0104307	1.06146	0.99216	16	PTV_only	logistic
had_menopause	CYREN	HGNC:22432	0.00327407	0.333388	0.992164	14	PTV_only	Cox
had_menopause	BTBD8	HGNC:21019	0.00786927	0.803013	0.992181	27	PTV_only	logistic
had_menopause	ZCCHC4	HGNC:22917	0.000416692	0.0425313	0.992183	838	PTV_and_damaging_missense	Cox
ANM_neoplasm_surgery_free	CAPN11	HGNC:1478	0.00664441	0.679139	0.992194	32	PTV_only	linear
had_menopause	DYNC2I1	HGNC:21862	0.00116138	0.11875	0.992197	107	PTV_only	Cox
ANM	CD209	HGNC:1641	-0.00640809	0.656341	0.99221	35	PTV_only	linear
ANM	ZNF71	HGNC:13141	0.00337895	0.346147	0.992212	126	PTV_and_damaging_missense	linear
ANM	NINJ1	HGNC:7824	0.00284402	0.291348	0.992212	178	PTV_and_damaging_missense	linear
had_menopause	UBE2D1	HGNC:12474	-0.00260627	0.267335	0.992221	22	PTV_and_damaging_missense	Cox
had_menopause_neoplasm_surgery_free	PPT2	HGNC:9326	-0.00117431	0.12047	0.992223	106	PTV_and_damaging_missense	Cox
had_menopause_neoplasm_surgery_free	NOMO3	HGNC:25242	-0.00139321	0.142944	0.992223	80	PTV_only	Cox
ANM_neoplasm_surgery_free	CIART	HGNC:25200	0.00683292	0.701293	0.992226	30	PTV_and_damaging_missense	linear
had_menopause	ATXN7L1	HGNC:22210	0.000264099	0.0271083	0.992227	2155	PTV_and_damaging_missense	Cox
ANM_neoplasm_surgery_free	DEFA5	HGNC:2764	-0.00583867	0.599973	0.992236	41	PTV_and_damaging_missense	linear
had_menopause_neoplasm_surgery_free	VAMP4	HGNC:12645	0.00680136	0.699239	0.992239	45	PTV_and_damaging_missense	logistic
had_menopause_neoplasm_surgery_free	DEPDC1	HGNC:22949	0.00606649	0.623804	0.992241	57	PTV_only	logistic
had_menopause	TMPRSS5	HGNC:14908	0.000527171	0.0542107	0.992241	548	PTV_only	Cox
ANM_neoplasm_surgery_free	CCDC190	HGNC:28736	-0.00389665	0.400722	0.992241	92	PTV_and_damaging_missense	linear
had_menopause	TGM6	HGNC:16255	-0.000359656	0.0370002	0.992244	1089	PTV_and_damaging_missense	Cox
had_menopause_neoplasm_surgery_free	TRPC3	HGNC:12335	-0.00104201	0.107311	0.992253	133	PTV_and_damaging_missense	Cox
ANM_neoplasm_surgery_free	ASPM	HGNC:19048	-0.00229166	0.23601	0.992253	266	PTV_only	linear
had_menopause_neoplasm_surgery_free	LYRM9	HGNC:27314	0.0022877	0.235811	0.992259	26	PTV_and_damaging_missense	Cox
had_menopause	ARFGAP3	HGNC:661	0.0043762	0.451143	0.99226	123	PTV_only	logistic
had_menopause_neoplasm_surgery_free	PAQR4	HGNC:26386	-0.00539804	0.556878	0.992266	49	PTV_only	logistic
ANM	MCHR1	HGNC:4479	-0.00114361	0.118045	0.99227	1097	PTV_and_damaging_missense	linear
had_menopause	ZBTB32	HGNC:16763	-0.00624075	0.644444	0.992273	29	PTV_only	logistic
had_menopause_neoplasm_surgery_free	PLXND1	HGNC:9107	0.00801205	0.827885	0.992278	24	PTV_only	logistic
ANM_neoplasm_surgery_free	CD47	HGNC:1682	-0.00454117	0.469456	0.992282	67	PTV_and_damaging_missense	linear
ANM	MCM8	HGNC:16147	0.00111857	0.115729	0.992288	1142	PTV_and_damaging_missense	linear
had_menopause_neoplasm_surgery_free	PLEKHH3	HGNC:26105	0.00535596	0.554337	0.992291	59	PTV_only	logistic
had_menopause_neoplasm_surgery_free	NPEPL1	HGNC:16244	0.00257705	0.266897	0.992296	316	PTV_and_damaging_missense	logistic
ANM	ELMOD2	HGNC:28111	0.00355997	0.368745	0.992297	111	PTV_only	linear
ANM	H6PD	HGNC:4795	-0.0069567	0.721116	0.992303	29	PTV_only	linear
had_menopause	SPP1	HGNC:11255	-0.000407077	0.0423183	0.992325	851	PTV_and_damaging_missense	Cox
ANM_neoplasm_surgery_free	NOTO	HGNC:31839	-0.0031144	0.323822	0.992326	141	PTV_and_damaging_missense	linear
ANM_neoplasm_surgery_free	TNP2	HGNC:11952	0.00923449	0.960196	0.992327	16	PTV_only	linear
had_menopause	CHST14	HGNC:24464	-0.000535598	0.0557107	0.992329	517	PTV_and_damaging_missense	Cox
ANM_neoplasm_surgery_free	SNAI1	HGNC:11128	0.00465369	0.484111	0.99233	63	PTV_and_damaging_missense	linear
had_menopause_neoplasm_surgery_free	MRPS14	HGNC:14049	-0.0109785	1.14329	0.992338	15	PTV_only	logistic
had_menopause_neoplasm_surgery_free	ZNF274	HGNC:13068	0.00429455	0.447299	0.99234	10	PTV_only	Cox
had_menopause_neoplasm_surgery_free	CYB561A3	HGNC:23014	0.00119166	0.124118	0.99234	111	PTV_and_damaging_missense	Cox
had_menopause	ANAPC7	HGNC:17380	-0.00128347	0.13369	0.99234	98	PTV_and_damaging_missense	Cox
had_menopause	CGREF1	HGNC:16962	-0.00298667	0.311163	0.992342	164	PTV_only	logistic
had_menopause_neoplasm_surgery_free	PTPRJ	HGNC:9673	0.00148388	0.154726	0.992348	737	PTV_and_damaging_missense	logistic
had_menopause	ST8SIA6	HGNC:23317	0.000325674	0.0339638	0.992349	1350	PTV_and_damaging_missense	Cox
ANM	CFAP45	HGNC:17229	0.0058092	0.606448	0.992357	41	PTV_only	linear
ANM_neoplasm_surgery_free	PLEC	HGNC:9069	-0.00478229	0.50027	0.992373	59	PTV_only	linear
had_menopause	MAT2B	HGNC:6905	0.0121051	1.26691	0.992376	12	PTV_only	logistic
had_menopause_neoplasm_surgery_free	NKX6-2	HGNC:19321	-0.00636263	0.666271	0.992381	35	PTV_only	logistic
ANM_neoplasm_surgery_free	TMEM87A	HGNC:24522	-0.00281651	0.29501	0.992383	170	PTV_and_damaging_missense	linear
had_menopause	ZNF576	HGNC:28357	-0.00075528	0.0791465	0.992386	236	PTV_and_damaging_missense	Cox
had_menopause	RELCH	HGNC:29289	-0.00047141	0.0494051	0.992387	635	PTV_and_damaging_missense	Cox
had_menopause	CGB7	HGNC:16451	-0.00397485	0.416921	0.992393	88	PTV_only	logistic
had_menopause	AARS2	HGNC:21022	-0.000983453	0.103225	0.992398	141	PTV_only	Cox
ANM	SLC29A2	HGNC:11004	-0.00297536	0.313196	0.99242	154	PTV_only	linear
had_menopause_neoplasm_surgery_free	CXCL9	HGNC:7098	-0.000713311	0.0750883	0.992421	262	PTV_and_damaging_missense	Cox
had_menopause_neoplasm_surgery_free	GP1BB	HGNC:4440	-0.00552479	0.58175	0.992423	39	PTV_and_damaging_missense	logistic
had_menopause_neoplasm_surgery_free	NPC1L1	HGNC:7898	-0.000281239	0.029644	0.99243	1804	PTV_and_damaging_missense	Cox
had_menopause	PPP1R12C	HGNC:14947	-0.00253074	0.2673	0.992446	22	PTV_only	Cox
ANM_neoplasm_surgery_free	FLG	HGNC:3748	0.000483092	0.0510812	0.992454	6324	PTV_and_damaging_missense	linear
had_menopause_neoplasm_surgery_free	BSN	HGNC:1117	-0.000773594	0.0819281	0.992466	2785	PTV_and_damaging_missense	logistic
had_menopause	GOLPH3	HGNC:15452	-0.0136578	1.44726	0.99247	11	PTV_only	logistic
ANM_neoplasm_surgery_free	GDPD5	HGNC:28804	0.00234806	0.248911	0.992473	239	PTV_and_damaging_missense	linear
ANM	C20orf203	HGNC:26592	0.00387566	0.411767	0.99249	89	PTV_and_damaging_missense	linear
had_menopause	RASIP1	HGNC:24716	-0.00902911	0.960668	0.992501	27	PTV_only	logistic
had_menopause	ZNF652	HGNC:29147	0.000977668	0.104325	0.992523	134	PTV_and_damaging_missense	Cox
ANM	MASTL	HGNC:19042	0.00142828	0.152458	0.992525	654	PTV_and_damaging_missense	linear
ANM	SPATS1	HGNC:22957	0.00185727	0.198341	0.992529	385	PTV_and_damaging_missense	linear
had_menopause	LDHB	HGNC:6541	0.0028151	0.300983	0.992537	175	PTV_and_damaging_missense	logistic
had_menopause_neoplasm_surgery_free	ERFE	HGNC:26727	-0.0026845	0.287141	0.992541	235	PTV_and_damaging_missense	logistic
had_menopause_neoplasm_surgery_free	POLR2M	HGNC:14862	-0.00890983	0.953406	0.992544	16	PTV_only	logistic
ANM_neoplasm_surgery_free	DUSP13	HGNC:19681	-0.00144244	0.154565	0.992554	624	PTV_and_damaging_missense	linear
had_menopause_neoplasm_surgery_free	PLCG2	HGNC:9066	-0.000289624	0.0311121	0.992573	1606	PTV_and_damaging_missense	Cox
had_menopause	PDCD2L	HGNC:28194	-0.00132744	0.142668	0.992576	975	PTV_and_damaging_missense	logistic
had_menopause	ERO1B	HGNC:14355	0.00550309	0.59256	0.99259	49	PTV_only	logistic
had_menopause	ZKSCAN7	HGNC:12955	-0.00255479	0.275242	0.992594	256	PTV_only	logistic
ANM_neoplasm_surgery_free	TGFBRAP1	HGNC:16836	0.0036039	0.388289	0.992595	98	PTV_and_damaging_missense	linear
ANM	KCTD15	HGNC:23297	-0.00379564	0.409468	0.992604	90	PTV_and_damaging_missense	linear
ANM_neoplasm_surgery_free	GNLY	HGNC:4414	0.00117849	0.127213	0.992609	926	PTV_only	linear
had_menopause_neoplasm_surgery_free	ITPRID2	HGNC:11319	0.000458194	0.0495223	0.992618	634	PTV_and_damaging_missense	Cox
ANM	CLRN2	HGNC:33939	-0.00409425	0.442644	0.99262	77	PTV_and_damaging_missense	linear
ANM_neoplasm_surgery_free	CLSTN2	HGNC:17448	0.00106066	0.114758	0.992626	1142	PTV_and_damaging_missense	linear
had_menopause	RYR2	HGNC:10484	-0.000225942	0.0244521	0.992628	2716	PTV_and_damaging_missense	Cox
had_menopause	TENM2	HGNC:29943	-0.000581302	0.063017	0.99264	4854	PTV_and_damaging_missense	logistic
had_menopause_neoplasm_surgery_free	CAP2	HGNC:20039	0.000952263	0.103268	0.992643	145	PTV_and_damaging_missense	Cox
ANM_neoplasm_surgery_free	RGMA	HGNC:30308	0.00327504	0.355418	0.992648	117	PTV_and_damaging_missense	linear
ANM	IER3IP1	HGNC:18550	-0.00596274	0.647192	0.992649	36	PTV_and_damaging_missense	linear
had_menopause_neoplasm_surgery_free	PLEKHH2	HGNC:30506	0.000360256	0.0391172	0.992652	992	PTV_and_damaging_missense	Cox
ANM_neoplasm_surgery_free	ZDHHC20	HGNC:20749	0.00589511	0.64027	0.992654	36	PTV_only	linear
ANM	NAPSA	HGNC:13395	-0.00282349	0.307246	0.992668	160	PTV_and_damaging_missense	linear
ANM_neoplasm_surgery_free	MORC1	HGNC:7198	0.00249562	0.272036	0.99268	200	PTV_and_damaging_missense	linear
had_menopause	ANKRD26	HGNC:29186	-0.000703679	0.076822	0.992692	272	PTV_only	Cox
had_menopause_neoplasm_surgery_free	TAP1	HGNC:43	-0.000794059	0.0867205	0.992694	2507	PTV_and_damaging_missense	logistic
ANM_neoplasm_surgery_free	MUC15	HGNC:14956	0.00487571	0.532946	0.992701	52	PTV_only	linear
ANM	ESCO2	HGNC:27230	0.00267197	0.29213	0.992702	177	PTV_and_damaging_missense	linear
ANM_neoplasm_surgery_free	MRO	HGNC:24121	-0.00102987	0.112619	0.992704	1187	PTV_only	linear
had_menopause	NUDT3	HGNC:8050	-0.00166838	0.182618	0.992711	39	PTV_and_damaging_missense	Cox
had_menopause_neoplasm_surgery_free	ADAMTS9	HGNC:13202	-0.00153484	0.168148	0.992717	713	PTV_and_damaging_missense	logistic
had_menopause	HIBADH	HGNC:4907	0.00379358	0.416143	0.992727	127	PTV_and_damaging_missense	logistic
ANM	CDK19	HGNC:19338	-0.00565486	0.621781	0.992744	39	PTV_and_damaging_missense	linear
ANM_neoplasm_surgery_free	SIDT2	HGNC:24272	-0.000991216	0.109106	0.992751	1269	PTV_and_damaging_missense	linear
had_menopause_neoplasm_surgery_free	DNAJC12	HGNC:28908	0.00795714	0.876898	0.99276	27	PTV_only	logistic
had_menopause	RNF151	HGNC:23235	-0.00955068	1.05497	0.992777	12	PTV_only	logistic
ANM	TFAP2C	HGNC:11744	0.00333751	0.368747	0.992779	111	PTV_and_damaging_missense	linear
had_menopause_neoplasm_surgery_free	NXPE2	HGNC:26331	0.00256324	0.283269	0.99278	209	PTV_and_damaging_missense	logistic
ANM	AJAP1	HGNC:30801	0.00423119	0.467652	0.992781	69	PTV_and_damaging_missense	linear
had_menopause_neoplasm_surgery_free	APOBEC3G	HGNC:17357	-0.000287708	0.0318516	0.992793	1549	PTV_and_damaging_missense	Cox
had_menopause_neoplasm_surgery_free	RICTOR	HGNC:28611	-0.00097986	0.108488	0.992794	1678	PTV_and_damaging_missense	logistic
had_menopause_neoplasm_surgery_free	DCAF6	HGNC:30002	0.00175081	0.193873	0.992795	463	PTV_and_damaging_missense	logistic
had_menopause_neoplasm_surgery_free	DENND6B	HGNC:32690	-0.00459461	0.509227	0.992801	87	PTV_only	logistic
had_menopause_neoplasm_surgery_free	MSRB1	HGNC:14133	-0.00318909	0.353622	0.992804	17	PTV_only	Cox
had_menopause	NCEH1	HGNC:29260	-0.000763037	0.084612	0.992805	218	PTV_and_damaging_missense	Cox
ANM_neoplasm_surgery_free	MUSK	HGNC:7525	0.00116038	0.128937	0.99282	901	PTV_and_damaging_missense	linear
had_menopause_neoplasm_surgery_free	MNS1	HGNC:29636	0.00173515	0.192993	0.992827	471	PTV_and_damaging_missense	logistic
had_menopause	GPCPD1	HGNC:26957	-0.00522091	0.58088	0.992829	53	PTV_only	logistic
had_menopause	PDIA2	HGNC:14180	-0.000170561	0.0189977	0.992837	4446	PTV_and_damaging_missense	Cox
ANM_neoplasm_surgery_free	CA3	HGNC:1374	-0.0099487	1.10873	0.992841	12	PTV_only	linear
ANM_neoplasm_surgery_free	CNOT6	HGNC:14099	-0.00452315	0.504486	0.992846	58	PTV_and_damaging_missense	linear
had_menopause	CPLX3	HGNC:27652	0.0122835	1.37081	0.99285	15	PTV_only	logistic
had_menopause_neoplasm_surgery_free	POTEG	HGNC:33896	0.000992566	0.110798	0.992852	1441	PTV_and_damaging_missense	logistic
had_menopause_neoplasm_surgery_free	KIAA0513	HGNC:29058	-0.00214802	0.240015	0.992859	316	PTV_and_damaging_missense	logistic
ANM_neoplasm_surgery_free	BOC	HGNC:17173	-0.0012486	0.139661	0.992867	766	PTV_and_damaging_missense	linear
had_menopause_neoplasm_surgery_free	CCDC40	HGNC:26090	-0.000671739	0.0751492	0.992868	3283	PTV_and_damaging_missense	logistic
had_menopause_neoplasm_surgery_free	SPEG	HGNC:16901	-0.00195009	0.218269	0.992872	31	PTV_only	Cox
ANM_neoplasm_surgery_free	CLCNKB	HGNC:2027	0.00217295	0.243419	0.992878	250	PTV_only	linear
had_menopause	GBX1	HGNC:4185	-0.000763086	0.085528	0.992881	196	PTV_and_damaging_missense	Cox
had_menopause	CD247	HGNC:1677	0.000697565	0.0781922	0.992882	243	PTV_and_damaging_missense	Cox
ANM	C2CD6	HGNC:14438	-0.00156896	0.175938	0.992885	490	PTV_only	linear
had_menopause_neoplasm_surgery_free	LRRC34	HGNC:28408	0.0012737	0.142934	0.99289	80	PTV_only	Cox
had_menopause	KPTN	HGNC:6404	-0.00102942	0.115553	0.992892	116	PTV_only	Cox
had_menopause	CLPTM1	HGNC:2087	0.001016	0.114172	0.9929	1374	PTV_and_damaging_missense	logistic
had_menopause	LONRF1	HGNC:26302	0.00383453	0.431314	0.992907	115	PTV_and_damaging_missense	logistic
ANM_neoplasm_surgery_free	GOLGA2	HGNC:4425	0.00946959	1.06521	0.992907	13	PTV_only	linear
had_menopause	UGGT1	HGNC:15663	-0.00569253	0.640562	0.992909	47	PTV_only	logistic
had_menopause_neoplasm_surgery_free	RPS6KA2	HGNC:10431	-0.00246251	0.277424	0.992918	23	PTV_only	Cox
had_menopause	CBR1	HGNC:1548	-0.00217323	0.244991	0.992922	261	PTV_and_damaging_missense	logistic
had_menopause	PRSS12	HGNC:9477	0.00073309	0.0826677	0.992925	2767	PTV_and_damaging_missense	logistic
ANM_neoplasm_surgery_free	FAM53A	HGNC:31860	0.00584087	0.658815	0.992926	34	PTV_only	linear
ANM_neoplasm_surgery_free	YEATS4	HGNC:24859	0.00761374	0.859035	0.992928	20	PTV_and_damaging_missense	linear
ANM_neoplasm_surgery_free	RRP1B	HGNC:23818	0.00850811	0.960261	0.992931	16	PTV_only	linear
had_menopause_neoplasm_surgery_free	FAM166B	HGNC:34242	-0.000964803	0.109214	0.992952	143	PTV_only	Cox
ANM	TP53BP1	HGNC:11999	-0.00516774	0.585407	0.992957	44	PTV_only	linear
ANM_neoplasm_surgery_free	RNPEPL1	HGNC:10079	-0.00218575	0.248636	0.992986	240	PTV_and_damaging_missense	linear
had_menopause_neoplasm_surgery_free	KPNA1	HGNC:6394	-0.00135632	0.154391	0.992991	67	PTV_and_damaging_missense	Cox
ANM_neoplasm_surgery_free	SPINK7	HGNC:24643	0.00703164	0.800932	0.992995	23	PTV_and_damaging_missense	linear
had_menopause_neoplasm_surgery_free	SLC44A5	HGNC:28524	-0.00219456	0.250062	0.992998	31	PTV_only	Cox
ANM	C6orf132	HGNC:21288	0.00147121	0.167646	0.992998	540	PTV_and_damaging_missense	linear
had_menopause_neoplasm_surgery_free	FAM234A	HGNC:14163	0.00189748	0.21634	0.993002	414	PTV_only	logistic
ANM_neoplasm_surgery_free	TMEM255B	HGNC:28297	0.00224301	0.255949	0.993008	226	PTV_only	linear
had_menopause	PUS10	HGNC:26505	0.000545663	0.0623713	0.99302	408	PTV_and_damaging_missense	Cox
had_menopause	INAVA	HGNC:25599	0.00193034	0.220839	0.993026	379	PTV_and_damaging_missense	logistic
had_menopause	LYPLA2	HGNC:6738	0.00737213	0.843428	0.993026	21	PTV_only	logistic
had_menopause	CHMP5	HGNC:26942	0.00384663	0.440613	0.993034	98	PTV_and_damaging_missense	logistic
had_menopause	ADAMTS17	HGNC:17109	0.00342783	0.392857	0.993038	114	PTV_only	logistic
ANM	SMLR1	HGNC:44670	0.00505062	0.578867	0.993039	45	PTV_and_damaging_missense	linear
ANM_neoplasm_surgery_free	RABGGTB	HGNC:9796	-0.00337094	0.387067	0.993051	99	PTV_and_damaging_missense	linear
had_menopause_neoplasm_surgery_free	NSMF	HGNC:29843	-0.00199623	0.229471	0.993059	24	PTV_only	Cox
ANM_neoplasm_surgery_free	FAM114A2	HGNC:1333	-0.00267522	0.30789	0.993067	156	PTV_and_damaging_missense	linear
had_menopause_neoplasm_surgery_free	MYBPC2	HGNC:7550	-0.000211994	0.0244264	0.993075	2694	PTV_and_damaging_missense	Cox
had_menopause	NBAS	HGNC:15625	0.000603696	0.0696083	0.99308	339	PTV_only	Cox
had_menopause_neoplasm_surgery_free	MFHAS1	HGNC:16982	-0.000332833	0.0383867	0.993082	1035	PTV_and_damaging_missense	Cox
had_menopause_neoplasm_surgery_free	SMIM24	HGNC:37244	0.00117979	0.136172	0.993087	79	PTV_and_damaging_missense	Cox
had_menopause	UPK1A	HGNC:12577	0.00169893	0.196168	0.99309	43	PTV_only	Cox
had_menopause	TFAP2A	HGNC:11742	-0.0201673	2.33178	0.993099	11	PTV_only	logistic
had_menopause_neoplasm_surgery_free	MFGE8	HGNC:7036	-0.00140229	0.162376	0.99311	685	PTV_and_damaging_missense	logistic
had_menopause_neoplasm_surgery_free	PDZRN4	HGNC:30552	0.00116834	0.135388	0.993115	1003	PTV_and_damaging_missense	logistic
had_menopause	PDCD11	HGNC:13408	-0.000604364	0.0700426	0.993116	3939	PTV_and_damaging_missense	logistic
had_menopause	HAPLN1	HGNC:2380	0.00139986	0.162331	0.99312	67	PTV_and_damaging_missense	Cox
ANM_neoplasm_surgery_free	COL18A1	HGNC:2195	0.000616035	0.0714371	0.99312	3045	PTV_and_damaging_missense	linear
had_menopause	FAF1	HGNC:3578	0.00209044	0.242613	0.993125	27	PTV_only	Cox
had_menopause_neoplasm_surgery_free	CEP57	HGNC:30794	0.00302921	0.351805	0.99313	207	PTV_and_damaging_missense	logistic
ANM	ORC5	HGNC:8491	0.00251634	0.292958	0.993147	176	PTV_and_damaging_missense	linear
had_menopause_neoplasm_surgery_free	CDH5	HGNC:1764	0.00034459	0.040382	0.993192	1000	PTV_and_damaging_missense	Cox
had_menopause	ZNF217	HGNC:13009	0.000991199	0.116272	0.993198	1463	PTV_and_damaging_missense	logistic
had_menopause_neoplasm_surgery_free	NIPSNAP1	HGNC:7827	-0.00391274	0.459254	0.993202	89	PTV_and_damaging_missense	logistic
ANM_neoplasm_surgery_free	ERLEC1	HGNC:25222	0.00907095	1.06541	0.993207	13	PTV_only	linear
had_menopause	FABP12	HGNC:34524	0.00702358	0.827953	0.993232	18	PTV_only	logistic
ANM	NIPAL4	HGNC:28018	0.000914156	0.107897	0.99324	1317	PTV_and_damaging_missense	linear
had_menopause_neoplasm_surgery_free	CRHR2	HGNC:2358	-0.00562584	0.666394	0.993264	55	PTV_only	logistic
had_menopause_neoplasm_surgery_free	GRID2IP	HGNC:18464	-0.00136205	0.16141	0.993267	652	PTV_and_damaging_missense	logistic
had_menopause_neoplasm_surgery_free	CAGE1	HGNC:21622	-0.000195297	0.0231488	0.993269	2940	PTV_and_damaging_missense	Cox
ANM	MGLL	HGNC:17038	-0.00103094	0.122261	0.993272	1022	PTV_and_damaging_missense	linear
had_menopause	KLHL6	HGNC:18653	-0.00233831	0.277385	0.993274	23	PTV_only	Cox
ANM	SCMH1	HGNC:19003	-0.00205782	0.244288	0.993279	254	PTV_only	linear
had_menopause	ACAP3	HGNC:16754	0.000185195	0.0219939	0.993282	3282	PTV_and_damaging_missense	Cox
ANM	CRY1	HGNC:2384	0.00249473	0.29635	0.993283	172	PTV_and_damaging_missense	linear
had_menopause_neoplasm_surgery_free	NEU1	HGNC:7758	0.00188127	0.223663	0.993289	31	PTV_only	Cox
ANM_neoplasm_surgery_free	ADH1A	HGNC:249	0.00346348	0.412054	0.993294	87	PTV_only	linear
had_menopause_neoplasm_surgery_free	CNR1	HGNC:2159	-0.00519397	0.618207	0.993297	36	PTV_and_damaging_missense	logistic
had_menopause	MDH2	HGNC:6971	0.000350748	0.0417668	0.9933	890	PTV_and_damaging_missense	Cox
ANM_neoplasm_surgery_free	SIRT5	HGNC:14933	-0.00269924	0.321542	0.993302	143	PTV_only	linear
had_menopause_neoplasm_surgery_free	TUFT1	HGNC:12422	-0.000852521	0.101632	0.993307	154	PTV_and_damaging_missense	Cox
had_menopause_neoplasm_surgery_free	MMP25	HGNC:14246	0.00188767	0.225372	0.993317	415	PTV_and_damaging_missense	logistic
ANM	OTULIN	HGNC:25118	-0.00199207	0.238411	0.993333	271	PTV_and_damaging_missense	linear
had_menopause	ATP2C1	HGNC:13211	-0.00134609	0.16112	0.993334	685	PTV_and_damaging_missense	logistic
ANM	MLKL	HGNC:26617	0.000871524	0.104498	0.993346	1407	PTV_and_damaging_missense	linear
had_menopause_neoplasm_surgery_free	COQ10A	HGNC:26515	-0.00771564	0.92562	0.993349	23	PTV_only	logistic
had_menopause_neoplasm_surgery_free	ILVBL	HGNC:6041	-0.00186052	0.223664	0.993363	31	PTV_only	Cox
ANM_neoplasm_surgery_free	RHEB	HGNC:10011	0.00823987	0.991674	0.99337	15	PTV_and_damaging_missense	linear
ANM	ERICH5	HGNC:26823	0.00216693	0.260931	0.993374	222	PTV_and_damaging_missense	linear
had_menopause_neoplasm_surgery_free	FNBP1	HGNC:17069	-0.00262562	0.316307	0.993377	13	PTV_only	Cox
had_menopause_neoplasm_surgery_free	GRAMD1C	HGNC:25252	0.00330869	0.399236	0.993388	131	PTV_only	logistic
had_menopause_neoplasm_surgery_free	POTEG	HGNC:33896	-0.000271357	0.0327514	0.993389	1441	PTV_and_damaging_missense	Cox
had_menopause_neoplasm_surgery_free	PPID	HGNC:9257	0.000783716	0.0945984	0.99339	191	PTV_only	Cox
ANM	ZPBP	HGNC:15662	0.00336908	0.407194	0.993398	91	PTV_and_damaging_missense	linear
had_menopause	HOXD1	HGNC:5132	0.00238467	0.28872	0.99341	25	PTV_only	Cox
ANM_neoplasm_surgery_free	RANBP6	HGNC:9851	0.00103764	0.125675	0.993412	949	PTV_and_damaging_missense	linear
ANM	CYP1A1	HGNC:2595	-0.000789272	0.0956655	0.993417	1683	PTV_and_damaging_missense	linear
had_menopause_neoplasm_surgery_free	VSIG10L	HGNC:27111	0.000363693	0.0440932	0.993419	811	PTV_and_damaging_missense	Cox
ANM_neoplasm_surgery_free	TPPP2	HGNC:19293	-0.00138189	0.167551	0.993419	530	PTV_and_damaging_missense	linear
had_menopause_neoplasm_surgery_free	ERI2	HGNC:30541	0.000545985	0.0662188	0.993421	340	PTV_and_damaging_missense	Cox
had_menopause	RPIA	HGNC:10297	0.00292445	0.354921	0.993426	155	PTV_and_damaging_missense	logistic
had_menopause_neoplasm_surgery_free	PHYHIP	HGNC:16865	-0.00738147	0.897115	0.993435	28	PTV_and_damaging_missense	logistic
had_menopause_neoplasm_surgery_free	STK24	HGNC:11403	-0.000926427	0.112612	0.993436	117	PTV_and_damaging_missense	Cox
ANM_neoplasm_surgery_free	PLCB2	HGNC:9055	-0.00104375	0.126962	0.993441	930	PTV_and_damaging_missense	linear
had_menopause	TOR3A	HGNC:11997	0.00388077	0.47268	0.993449	91	PTV_only	logistic
had_menopause_neoplasm_surgery_free	CHPF	HGNC:24291	-0.010585	1.29023	0.993454	13	PTV_only	logistic
had_menopause	BNIP3L	HGNC:1085	0.00251595	0.306716	0.993455	196	PTV_and_damaging_missense	logistic
had_menopause	PLA2G4D	HGNC:30038	0.000650626	0.0793499	0.993458	3134	PTV_and_damaging_missense	logistic
had_menopause_neoplasm_surgery_free	CCNL1	HGNC:20569	-0.00113772	0.138766	0.993458	75	PTV_and_damaging_missense	Cox
had_menopause	PNPLA1	HGNC:21246	-0.000562578	0.0686258	0.993459	321	PTV_and_damaging_missense	Cox
ANM	RNF181	HGNC:28037	-0.00233623	0.285774	0.993477	185	PTV_and_damaging_missense	linear
had_menopause_neoplasm_surgery_free	FMO2	HGNC:3770	-0.000897796	0.110088	0.993493	1597	PTV_and_damaging_missense	logistic
ANM_neoplasm_surgery_free	STAG1	HGNC:11354	-0.00521621	0.640236	0.993499	36	PTV_and_damaging_missense	linear
ANM_neoplasm_surgery_free	SBF1	HGNC:10542	0.000933468	0.114597	0.993501	1145	PTV_and_damaging_missense	linear
had_menopause_neoplasm_surgery_free	CABP5	HGNC:13714	-0.00359278	0.441085	0.993501	115	PTV_and_damaging_missense	logistic
had_menopause	DOK6	HGNC:28301	0.000306797	0.0376819	0.993504	1104	PTV_and_damaging_missense	Cox
ANM	SLC10A4	HGNC:22980	-0.0056778	0.697405	0.993504	31	PTV_only	linear
ANM	LYPLA2	HGNC:6738	-0.00301356	0.370426	0.993509	110	PTV_and_damaging_missense	linear
had_menopause_neoplasm_surgery_free	LHX4	HGNC:21734	0.00303874	0.373897	0.993516	112	PTV_and_damaging_missense	logistic
had_menopause	TAF6L	HGNC:17305	-0.00917096	1.12906	0.993519	21	PTV_only	logistic
had_menopause	FAM107A	HGNC:30827	-0.00576032	0.709297	0.99352	34	PTV_only	logistic
had_menopause_neoplasm_surgery_free	POC5	HGNC:26658	0.00633895	0.78092	0.993523	27	PTV_only	logistic
had_menopause	C6orf163	HGNC:21403	0.0106804	1.31704	0.99353	14	PTV_only	logistic
had_menopause	AXIN1	HGNC:903	0.00110382	0.136139	0.993531	85	PTV_only	Cox
had_menopause	PPP1R7	HGNC:9295	-0.00270047	0.333378	0.993537	14	PTV_only	Cox
had_menopause_neoplasm_surgery_free	C12orf54	HGNC:28553	0.00718505	0.887234	0.993539	14	PTV_only	logistic
had_menopause_neoplasm_surgery_free	STRA8	HGNC:30653	-0.00114543	0.141505	0.993541	82	PTV_and_damaging_missense	Cox
had_menopause_neoplasm_surgery_free	MROH2B	HGNC:26857	-0.000817259	0.100977	0.993542	1866	PTV_only	logistic
had_menopause_neoplasm_surgery_free	EDNRB	HGNC:3180	-0.00159749	0.197509	0.993547	509	PTV_and_damaging_missense	logistic
had_menopause	DLST	HGNC:2911	-0.000588865	0.0728345	0.993549	310	PTV_and_damaging_missense	Cox
had_menopause_neoplasm_surgery_free	MCM5	HGNC:6948	0.000866558	0.107336	0.993558	1638	PTV_and_damaging_missense	logistic
ANM_neoplasm_surgery_free	EXPH5	HGNC:30578	0.000708754	0.0878935	0.993566	1977	PTV_and_damaging_missense	linear
had_menopause	PAK5	HGNC:15916	-0.000417494	0.051839	0.993574	573	PTV_and_damaging_missense	Cox
had_menopause_neoplasm_surgery_free	BBOF1	HGNC:19855	-0.000590226	0.0734493	0.993588	300	PTV_and_damaging_missense	Cox
had_menopause	DNASE1L3	HGNC:2959	0.0051678	0.643199	0.993589	30	PTV_only	logistic
ANM_neoplasm_surgery_free	BPTF	HGNC:3581	-0.00138706	0.172829	0.993597	498	PTV_and_damaging_missense	linear
had_menopause_neoplasm_surgery_free	CDH10	HGNC:1749	-0.00829081	1.03306	0.993597	18	PTV_only	logistic
ANM	TARS1	HGNC:11572	-0.00133622	0.166895	0.993612	548	PTV_only	linear
had_menopause	ERICH1	HGNC:27234	0.00119365	0.149129	0.993614	77	PTV_only	Cox
had_menopause_neoplasm_surgery_free	CFAP45	HGNC:17229	0.00102461	0.128201	0.993623	1250	PTV_and_damaging_missense	logistic
had_menopause	TUBB4A	HGNC:20774	-0.00301825	0.378024	0.99363	10	PTV_only	Cox
had_menopause_neoplasm_surgery_free	ATP4B	HGNC:820	-0.00193701	0.242642	0.993631	31	PTV_only	Cox
had_menopause	PARP4	HGNC:271	-0.000532821	0.0667844	0.993634	336	PTV_only	Cox
had_menopause_neoplasm_surgery_free	ENPEP	HGNC:3355	0.00215703	0.270415	0.993636	243	PTV_only	logistic
had_menopause	CDC27	HGNC:1728	0.000708138	0.0888166	0.993639	192	PTV_only	Cox
ANM_neoplasm_surgery_free	ZNF221	HGNC:13014	0.00328499	0.412036	0.993639	87	PTV_and_damaging_missense	linear
ANM	HTRA3	HGNC:30406	-0.000905172	0.1137	0.993648	1184	PTV_and_damaging_missense	linear
had_menopause	RDM1	HGNC:19950	0.00376661	0.473217	0.993649	67	PTV_only	logistic
had_menopause	PER1	HGNC:8845	0.000655196	0.0823566	0.993652	2817	PTV_and_damaging_missense	logistic
ANM_neoplasm_surgery_free	IFT46	HGNC:26146	0.0076324	0.960268	0.993658	16	PTV_only	linear
ANM	ZPR1	HGNC:13051	0.00475214	0.599209	0.993672	42	PTV_only	linear
had_menopause	REEP4	HGNC:26176	0.000654667	0.0826333	0.993679	236	PTV_only	Cox
ANM_neoplasm_surgery_free	TMEM38B	HGNC:25535	-0.00189252	0.2389	0.993679	260	PTV_and_damaging_missense	linear
had_menopause	ERC2	HGNC:31922	-0.00190809	0.24097	0.993682	349	PTV_and_damaging_missense	logistic
had_menopause	COL23A1	HGNC:22990	-0.000775823	0.0980263	0.993685	1902	PTV_and_damaging_missense	logistic
had_menopause_neoplasm_surgery_free	CYP19A1	HGNC:2594	-0.0025102	0.317365	0.993689	192	PTV_and_damaging_missense	logistic
had_menopause	CRIM1	HGNC:2359	0.000710652	0.0899953	0.9937	2231	PTV_and_damaging_missense	logistic
had_menopause	ZNHIT3	HGNC:12309	-0.000987974	0.125151	0.993701	103	PTV_and_damaging_missense	Cox
had_menopause	FRG2C	HGNC:33626	-0.00152588	0.193306	0.993702	550	PTV_and_damaging_missense	logistic
had_menopause_neoplasm_surgery_free	PRDM9	HGNC:13994	0.00121974	0.154843	0.993715	731	PTV_and_damaging_missense	logistic
ANM_neoplasm_surgery_free	SENP1	HGNC:17927	-0.00340419	0.432375	0.993718	79	PTV_and_damaging_missense	linear
ANM_neoplasm_surgery_free	IFT20	HGNC:30989	0.00616464	0.784026	0.993726	24	PTV_and_damaging_missense	linear
ANM	ZMAT4	HGNC:25844	-0.00622751	0.79254	0.993731	24	PTV_and_damaging_missense	linear
had_menopause	PDCD1	HGNC:8760	-0.00145797	0.185744	0.993737	43	PTV_and_damaging_missense	Cox
ANM	TXNRD1	HGNC:12437	0.00137657	0.175581	0.993745	492	PTV_and_damaging_missense	linear
had_menopause	POLRMT	HGNC:9200	0.000158358	0.0201992	0.993745	3934	PTV_and_damaging_missense	Cox
had_menopause_neoplasm_surgery_free	EFCAB3	HGNC:26379	0.000830178	0.105909	0.993746	1584	PTV_and_damaging_missense	logistic
had_menopause	TTLL5	HGNC:19963	-0.000968502	0.12374	0.993755	1282	PTV_and_damaging_missense	logistic
had_menopause	NCEH1	HGNC:29260	0.000790582	0.10111	0.993761	150	PTV_only	Cox
ANM_neoplasm_surgery_free	WDR17	HGNC:16661	0.00344531	0.440884	0.993765	76	PTV_only	linear
had_menopause_neoplasm_surgery_free	CIZ1	HGNC:16744	0.00227871	0.291756	0.993768	251	PTV_and_damaging_missense	logistic
ANM_neoplasm_surgery_free	NDUFS3	HGNC:7710	0.00120783	0.154677	0.99377	623	PTV_and_damaging_missense	linear
ANM	LIPJ	HGNC:21773	0.000822575	0.10537	0.993771	1383	PTV_and_damaging_missense	linear
ANM	C1RL	HGNC:21265	-0.00223028	0.285758	0.993773	185	PTV_and_damaging_missense	linear
had_menopause	ADAT2	HGNC:21172	0.00121053	0.155291	0.99378	735	PTV_and_damaging_missense	logistic
had_menopause_neoplasm_surgery_free	LRRC75B	HGNC:33155	0.00510371	0.655246	0.993785	42	PTV_only	logistic
had_menopause_neoplasm_surgery_free	CDC20	HGNC:1723	-0.000637246	0.0820339	0.993802	214	PTV_and_damaging_missense	Cox
had_menopause	ACSM2A	HGNC:32017	-0.000687318	0.0885649	0.993808	2527	PTV_only	logistic
had_menopause_neoplasm_surgery_free	ZIC5	HGNC:20322	0.000987346	0.127386	0.993816	1155	PTV_and_damaging_missense	logistic
had_menopause_neoplasm_surgery_free	RFX5	HGNC:9986	0.00293587	0.379199	0.993823	119	PTV_and_damaging_missense	logistic
ANM_neoplasm_surgery_free	NLN	HGNC:16058	-0.00139653	0.18053	0.993828	456	PTV_and_damaging_missense	linear
had_menopause	PDIA6	HGNC:30168	0.00976609	1.26439	0.993837	12	PTV_only	logistic
ANM_neoplasm_surgery_free	EBNA1BP2	HGNC:15531	0.00617501	0.801026	0.993849	23	PTV_only	linear
ANM_neoplasm_surgery_free	RPIA	HGNC:10297	-0.00311796	0.405123	0.993859	90	PTV_and_damaging_missense	linear
ANM_neoplasm_surgery_free	SIRPB1	HGNC:15928	-0.00435279	0.566481	0.993869	46	PTV_only	linear
had_menopause	SRSF11	HGNC:10782	0.000984308	0.128112	0.99387	86	PTV_only	Cox
ANM	HRNR	HGNC:20846	-0.000375014	0.0490933	0.993905	6854	PTV_and_damaging_missense	linear
had_menopause	RBM47	HGNC:30358	-0.000817986	0.107252	0.993915	1654	PTV_and_damaging_missense	logistic
had_menopause_neoplasm_surgery_free	ABCD3	HGNC:67	0.00596911	0.782779	0.993916	28	PTV_only	logistic
had_menopause_neoplasm_surgery_free	CAMLG	HGNC:1471	0.000755474	0.0991377	0.99392	145	PTV_and_damaging_missense	Cox
had_menopause_neoplasm_surgery_free	SLC26A9	HGNC:14469	0.00269147	0.353628	0.993927	10	PTV_only	Cox
ANM_neoplasm_surgery_free	HSPA4L	HGNC:17041	-0.00730101	0.960266	0.993934	16	PTV_only	linear
ANM_neoplasm_surgery_free	GEMIN6	HGNC:20044	0.00652073	0.858892	0.993943	20	PTV_only	linear
had_menopause_neoplasm_surgery_free	CST8	HGNC:2480	-0.00415497	0.548808	0.993959	61	PTV_and_damaging_missense	logistic
ANM	DFFB	HGNC:2773	0.00254917	0.336911	0.993963	133	PTV_and_damaging_missense	linear
ANM	ACD	HGNC:25070	0.00205686	0.272246	0.993972	204	PTV_and_damaging_missense	linear
ANM_neoplasm_surgery_free	DFFB	HGNC:2773	0.0029027	0.384357	0.993974	100	PTV_and_damaging_missense	linear
had_menopause	PDE10A	HGNC:8772	0.00738258	0.978326	0.993979	23	PTV_only	logistic
had_menopause	CABP5	HGNC:13714	0.00263349	0.350485	0.994005	155	PTV_and_damaging_missense	logistic
ANM	GRB7	HGNC:4567	-0.000983776	0.130956	0.994006	889	PTV_and_damaging_missense	linear
had_menopause_neoplasm_surgery_free	CLECL1	HGNC:24462	-0.00884097	1.17691	0.994006	16	PTV_only	logistic
had_menopause	TIPARP	HGNC:23696	-0.000867076	0.115534	0.994012	113	PTV_and_damaging_missense	Cox
had_menopause_neoplasm_surgery_free	NAV3	HGNC:15998	0.000256539	0.0341926	0.994014	1349	PTV_and_damaging_missense	Cox
had_menopause	SPRYD7	HGNC:14297	-0.00470679	0.627517	0.994015	65	PTV_and_damaging_missense	logistic
had_menopause_neoplasm_surgery_free	MYORG	HGNC:19918	0.000513712	0.0684952	0.994016	355	PTV_and_damaging_missense	Cox
ANM	SPTBN2	HGNC:11276	0.00492149	0.656414	0.994018	35	PTV_only	linear
had_menopause	PAK1IP1	HGNC:20882	-0.00672076	0.897715	0.994027	19	PTV_only	logistic
had_menopause	SCRN3	HGNC:30382	-0.000717628	0.0958695	0.994028	174	PTV_only	Cox
had_menopause	RAPGEF6	HGNC:20655	-0.000430007	0.0574775	0.994031	460	PTV_and_damaging_missense	Cox
had_menopause_neoplasm_surgery_free	GINM1	HGNC:21074	-0.00176052	0.235785	0.994043	29	PTV_only	Cox
had_menopause	RGR	HGNC:9990	0.00692479	0.927722	0.994044	28	PTV_only	logistic
had_menopause	APBB3	HGNC:20708	0.000790893	0.10607	0.994051	1689	PTV_and_damaging_missense	logistic
had_menopause_neoplasm_surgery_free	SLC13A1	HGNC:10916	0.000291048	0.0391476	0.994068	1031	PTV_and_damaging_missense	Cox
had_menopause_neoplasm_surgery_free	PPP2R2A	HGNC:9304	-0.00438604	0.590047	0.994069	54	PTV_and_damaging_missense	logistic
ANM_neoplasm_surgery_free	LGSN	HGNC:21016	0.00300683	0.405196	0.994079	90	PTV_and_damaging_missense	linear
had_menopause	PLBD2	HGNC:27283	-0.0012547	0.169098	0.99408	50	PTV_only	Cox
had_menopause	CDH22	HGNC:13251	-0.00788567	1.06413	0.994087	24	PTV_only	logistic
ANM	BMP8B	HGNC:1075	0.0036231	0.489295	0.994092	63	PTV_only	linear
had_menopause_neoplasm_surgery_free	MTMR3	HGNC:7451	0.00157913	0.213271	0.994092	38	PTV_only	Cox
had_menopause_neoplasm_surgery_free	UCK1	HGNC:14859	0.0090367	1.22065	0.994093	12	PTV_only	logistic
had_menopause_neoplasm_surgery_free	LEFTY2	HGNC:3122	-0.000877266	0.118761	0.994106	105	PTV_and_damaging_missense	Cox
had_menopause	TIMM44	HGNC:17316	0.000786137	0.106806	0.994127	1677	PTV_and_damaging_missense	logistic
ANM	CLEC1A	HGNC:24355	-0.00239876	0.326076	0.99413	142	PTV_and_damaging_missense	linear
ANM_neoplasm_surgery_free	GCA	HGNC:15990	0.00175493	0.23869	0.994134	260	PTV_only	linear
ANM	ZBTB8B	HGNC:37057	0.0060841	0.827989	0.994137	22	PTV_only	linear
had_menopause	TM4SF4	HGNC:11856	0.00316264	0.431689	0.994155	94	PTV_only	logistic
ANM	FBXO4	HGNC:13583	0.00364229	0.497259	0.994156	61	PTV_only	linear
had_menopause_neoplasm_surgery_free	CDC34	HGNC:1734	-0.00152796	0.208818	0.994162	452	PTV_and_damaging_missense	logistic
ANM_neoplasm_surgery_free	CD164L2	HGNC:32043	0.008472	1.15797	0.994163	11	PTV_only	linear
had_menopause	HDAC5	HGNC:14068	0.000834364	0.114056	0.994163	1373	PTV_and_damaging_missense	logistic
ANM	C7orf57	HGNC:22247	-0.00568015	0.776577	0.994164	25	PTV_only	linear
had_menopause	ETS1	HGNC:3488	0.00210636	0.288082	0.994166	219	PTV_and_damaging_missense	logistic
ANM_neoplasm_surgery_free	NIFK	HGNC:17838	-0.00470485	0.644008	0.994171	36	PTV_only	linear
ANM_neoplasm_surgery_free	NPR2	HGNC:7944	-0.00723886	0.991799	0.994177	15	PTV_only	linear
ANM_neoplasm_surgery_free	TDRD9	HGNC:20122	-0.002712	0.371599	0.994177	107	PTV_only	linear
had_menopause_neoplasm_surgery_free	NRG2	HGNC:7998	0.00881773	1.20912	0.994181	11	PTV_only	logistic
ANM	TIMMDC1	HGNC:1321	0.00213324	0.292958	0.99419	176	PTV_and_damaging_missense	linear
ANM	EIF4E3	HGNC:31837	-0.0037776	0.518972	0.994192	56	PTV_and_damaging_missense	linear
ANM	TMEM255B	HGNC:28297	0.00137961	0.189719	0.994198	421	PTV_and_damaging_missense	linear
had_menopause	FBXO31	HGNC:16510	-0.000788162	0.108601	0.994209	1618	PTV_and_damaging_missense	logistic
had_menopause_neoplasm_surgery_free	NECAB1	HGNC:20983	0.00139296	0.192598	0.994229	46	PTV_only	Cox
had_menopause	HERC6	HGNC:26072	-0.00119387	0.165393	0.994241	699	PTV_and_damaging_missense	logistic
had_menopause	PANK4	HGNC:19366	0.00107078	0.148862	0.994261	841	PTV_and_damaging_missense	logistic
had_menopause	ALK	HGNC:427	-0.00103824	0.144431	0.994264	71	PTV_only	Cox
had_menopause_neoplasm_surgery_free	PSRC1	HGNC:24472	0.00402268	0.560018	0.994269	62	PTV_only	logistic
had_menopause_neoplasm_surgery_free	ADAM33	HGNC:15478	-0.000605776	0.0843739	0.994272	2681	PTV_and_damaging_missense	logistic
had_menopause	GAREM1	HGNC:26136	-0.00270898	0.378011	0.994282	11	PTV_only	Cox
had_menopause	CELF1	HGNC:2549	0.000975568	0.136158	0.994283	79	PTV_and_damaging_missense	Cox
had_menopause_neoplasm_surgery_free	THOC5	HGNC:19074	0.000354962	0.0495783	0.994287	632	PTV_and_damaging_missense	Cox
had_menopause_neoplasm_surgery_free	CYP4A22	HGNC:20575	0.0020062	0.280251	0.994288	241	PTV_and_damaging_missense	logistic
ANM	ZNF622	HGNC:30958	-0.00741892	1.03766	0.994295	14	PTV_only	linear
ANM	HPS4	HGNC:15844	0.00130925	0.183183	0.994297	452	PTV_and_damaging_missense	linear
had_menopause	PID1	HGNC:26084	-0.00186467	0.26115	0.994303	259	PTV_and_damaging_missense	logistic
ANM	ACSL5	HGNC:16526	0.00164098	0.229972	0.994307	286	PTV_and_damaging_missense	linear
ANM	ABCB1	HGNC:40	0.00523451	0.733761	0.994308	28	PTV_only	linear
ANM_neoplasm_surgery_free	TPD52L2	HGNC:12007	-0.00305403	0.429639	0.994328	80	PTV_and_damaging_missense	linear
had_menopause_neoplasm_surgery_free	MRI1	HGNC:28469	0.000762949	0.107418	0.994333	1661	PTV_and_damaging_missense	logistic
ANM_neoplasm_surgery_free	CNIH4	HGNC:25013	-0.00787121	1.10868	0.994335	12	PTV_only	linear
had_menopause	CHRNB4	HGNC:1964	-0.0016288	0.229473	0.994337	29	PTV_only	Cox
had_menopause_neoplasm_surgery_free	CYP2J2	HGNC:2634	-0.000556675	0.0784494	0.994338	233	PTV_and_damaging_missense	Cox
ANM_neoplasm_surgery_free	C8A	HGNC:1352	-0.00104089	0.146751	0.994341	693	PTV_and_damaging_missense	linear
ANM	ZNF573	HGNC:26420	0.00203704	0.287341	0.994344	183	PTV_and_damaging_missense	linear
had_menopause	ZDHHC23	HGNC:28654	-0.000747248	0.105478	0.994348	133	PTV_and_damaging_missense	Cox
had_menopause	CYB5R1	HGNC:13397	-0.00284757	0.402202	0.994351	123	PTV_and_damaging_missense	logistic
had_menopause	MMP2	HGNC:7166	-0.00235681	0.333375	0.994359	18	PTV_only	Cox
had_menopause_neoplasm_surgery_free	ADCY10	HGNC:21285	-0.000251516	0.0356017	0.994363	1201	PTV_and_damaging_missense	Cox
had_menopause	SAA2	HGNC:10514	0.000230784	0.0327001	0.994369	1461	PTV_and_damaging_missense	Cox
had_menopause_neoplasm_surgery_free	TMEM205	HGNC:29631	-0.000348753	0.0494533	0.994373	637	PTV_and_damaging_missense	Cox
had_menopause	CD19	HGNC:1633	0.000308595	0.0438566	0.994386	808	PTV_and_damaging_missense	Cox
had_menopause_neoplasm_surgery_free	MARK1	HGNC:6896	0.000619576	0.088155	0.994392	209	PTV_and_damaging_missense	Cox
had_menopause	SNX18	HGNC:19245	0.00130377	0.185745	0.9944	42	PTV_only	Cox
ANM_neoplasm_surgery_free	XCL1	HGNC:10645	-0.00202312	0.288392	0.994403	178	PTV_and_damaging_missense	linear
had_menopause	CRYBG2	HGNC:17295	-0.000554561	0.0791667	0.994411	236	PTV_only	Cox
had_menopause_neoplasm_surgery_free	CLEC1B	HGNC:24356	0.000629717	0.0899027	0.994411	184	PTV_and_damaging_missense	Cox
ANM_neoplasm_surgery_free	CTCFL	HGNC:16234	0.00181709	0.259513	0.994413	220	PTV_and_damaging_missense	linear
ANM_neoplasm_surgery_free	ZNF862	HGNC:34519	0.00185338	0.264857	0.994417	211	PTV_and_damaging_missense	linear
had_menopause	PLXNA1	HGNC:9099	0.00468942	0.670174	0.994417	35	PTV_only	logistic
had_menopause_neoplasm_surgery_free	HYI	HGNC:26948	0.00401015	0.577035	0.994455	51	PTV_only	logistic
had_menopause	RPS6KA1	HGNC:10430	-0.000473385	0.0683022	0.99447	311	PTV_and_damaging_missense	Cox
had_menopause	CDH19	HGNC:1758	-0.00332855	0.480963	0.994478	78	PTV_only	logistic
had_menopause_neoplasm_surgery_free	GRINA	HGNC:4589	-0.00513949	0.743248	0.994483	33	PTV_only	logistic
had_menopause	TRIM45	HGNC:19018	0.000390438	0.0564749	0.994484	460	PTV_only	Cox
had_menopause_neoplasm_surgery_free	TCAF2	HGNC:26878	0.00278585	0.403065	0.994485	88	PTV_only	logistic
ANM	ALG8	HGNC:23161	-0.00191347	0.276954	0.994488	197	PTV_and_damaging_missense	linear
ANM_neoplasm_surgery_free	JAG2	HGNC:6189	0.00765224	1.1088	0.994494	12	PTV_only	linear
had_menopause_neoplasm_surgery_free	STAT3	HGNC:11364	-0.00243614	0.353627	0.994503	11	PTV_only	Cox
had_menopause_neoplasm_surgery_free	DOK6	HGNC:28301	0.000295913	0.0429605	0.994504	844	PTV_and_damaging_missense	Cox
had_menopause_neoplasm_surgery_free	EXOSC8	HGNC:17035	0.000217542	0.0315875	0.994505	1636	PTV_and_damaging_missense	Cox
had_menopause	CD300LG	HGNC:30455	0.00507835	0.738897	0.994516	59	PTV_only	logistic
ANM	TRAPPC3	HGNC:19942	0.0038926	0.566447	0.994517	47	PTV_and_damaging_missense	linear
had_menopause	SFTPA2	HGNC:10799	-0.00207008	0.301563	0.994523	14	PTV_only	Cox
had_menopause_neoplasm_surgery_free	ITPRIPL1	HGNC:29371	0.000484483	0.0706725	0.99453	309	PTV_and_damaging_missense	Cox
had_menopause_neoplasm_surgery_free	FCAR	HGNC:3608	0.0084874	1.23897	0.994534	10	PTV_only	logistic
had_menopause_neoplasm_surgery_free	DNAH14	HGNC:2945	-0.000395915	0.0578075	0.994535	5947	PTV_only	logistic
ANM_neoplasm_surgery_free	ANXA3	HGNC:541	-0.00480141	0.701384	0.994538	30	PTV_only	linear
had_menopause_neoplasm_surgery_free	ANKRD65	HGNC:42950	-0.000468638	0.0684906	0.994541	315	PTV_and_damaging_missense	Cox
had_menopause	DICER1	HGNC:17098	0.00589419	0.861929	0.994544	24	PTV_only	logistic
had_menopause	CHD6	HGNC:19057	-0.00205949	0.301546	0.994551	18	PTV_only	Cox
had_menopause_neoplasm_surgery_free	ZNF205	HGNC:12996	0.000570582	0.0837396	0.994563	219	PTV_and_damaging_missense	Cox
ANM	SLC39A5	HGNC:20502	0.00194144	0.28503	0.994565	186	PTV_only	linear
had_menopause	CTDSPL2	HGNC:26936	0.00148636	0.218284	0.994567	25	PTV_and_damaging_missense	Cox
had_menopause_neoplasm_surgery_free	MARK1	HGNC:6896	-0.00215257	0.316338	0.994571	15	PTV_only	Cox
had_menopause	GALNT6	HGNC:4128	0.000934701	0.13743	0.994573	80	PTV_only	Cox
ANM	TANGO6	HGNC:25749	-0.00329976	0.485491	0.994577	64	PTV_only	linear
had_menopause_neoplasm_surgery_free	HNRNPLL	HGNC:25127	0.00141735	0.208571	0.994578	35	PTV_only	Cox
ANM_neoplasm_surgery_free	TTC14	HGNC:24697	-0.00214751	0.316063	0.994579	148	PTV_and_damaging_missense	linear
had_menopause	ATG13	HGNC:29091	-0.00122404	0.180261	0.994582	535	PTV_and_damaging_missense	logistic
had_menopause_neoplasm_surgery_free	FAM83B	HGNC:21357	0.0024006	0.353631	0.994584	11	PTV_only	Cox
had_menopause_neoplasm_surgery_free	OGG1	HGNC:8125	0.000177942	0.0262307	0.994587	2319	PTV_and_damaging_missense	Cox
had_menopause_neoplasm_surgery_free	HERPUD2	HGNC:21915	0.00501113	0.738751	0.994588	49	PTV_and_damaging_missense	logistic
had_menopause_neoplasm_surgery_free	FAM131A	HGNC:28308	-0.00148015	0.218288	0.99459	31	PTV_only	Cox
had_menopause	MCRIP1	HGNC:28007	0.00273501	0.40366	0.994594	107	PTV_and_damaging_missense	logistic
had_menopause	LIX1	HGNC:18581	-0.00188949	0.27959	0.994608	276	PTV_and_damaging_missense	logistic
ANM	HTN1	HGNC:5283	-0.00450005	0.665933	0.994608	34	PTV_only	linear
ANM_neoplasm_surgery_free	FAM8A1	HGNC:16372	-0.00432467	0.640261	0.994611	36	PTV_only	linear
ANM	TBCCD1	HGNC:25546	-0.00225789	0.334425	0.994613	135	PTV_and_damaging_missense	linear
had_menopause	NR2E3	HGNC:7974	-0.00191209	0.283373	0.994616	227	PTV_only	logistic
had_menopause	UEVLD	HGNC:30866	0.00256464	0.380618	0.994624	115	PTV_only	logistic
had_menopause_neoplasm_surgery_free	PRRG2	HGNC:9470	0.00619782	0.920201	0.994626	21	PTV_only	logistic
ANM	ITGA6	HGNC:6142	-0.000799709	0.118748	0.994627	1084	PTV_and_damaging_missense	linear
had_menopause_neoplasm_surgery_free	GOLGA6A	HGNC:13567	0.00190636	0.283418	0.994633	206	PTV_only	logistic
had_menopause	FAM83C	HGNC:16121	0.00300348	0.447251	0.994642	10	PTV_only	Cox
had_menopause	AIMP1	HGNC:10648	0.00218288	0.325137	0.994643	219	PTV_and_damaging_missense	logistic
had_menopause	PKD2L1	HGNC:9011	0.000225806	0.033645	0.994645	1388	PTV_and_damaging_missense	Cox
had_menopause_neoplasm_surgery_free	PDS5B	HGNC:20418	0.000416387	0.0620644	0.994647	403	PTV_and_damaging_missense	Cox
ANM	RORA	HGNC:10258	0.00554761	0.827947	0.994654	22	PTV_only	linear
had_menopause	PEAK1	HGNC:29431	-0.000219103	0.032702	0.994654	1484	PTV_and_damaging_missense	Cox
had_menopause_neoplasm_surgery_free	GPAM	HGNC:24865	-0.000523933	0.0782377	0.994657	252	PTV_and_damaging_missense	Cox
had_menopause	MAP3K5	HGNC:6857	-0.00242343	0.362179	0.994661	144	PTV_only	logistic
had_menopause	CARD8	HGNC:17057	0.000212109	0.0317511	0.99467	1528	PTV_and_damaging_missense	Cox
had_menopause	REX1BD	HGNC:26098	0.000204025	0.030551	0.994672	1668	PTV_and_damaging_missense	Cox
ANM	SLC25A47	HGNC:20115	0.00498988	0.747256	0.994672	27	PTV_only	linear
ANM	TKFC	HGNC:24552	0.00327968	0.493212	0.994694	62	PTV_only	linear
ANM_neoplasm_surgery_free	TLK2	HGNC:11842	-0.00384113	0.579182	0.994708	44	PTV_and_damaging_missense	linear
had_menopause	SLC38A1	HGNC:13447	0.00165327	0.250096	0.994726	19	PTV_only	Cox
had_menopause_neoplasm_surgery_free	LMOD2	HGNC:6648	-0.00067815	0.102708	0.994732	136	PTV_and_damaging_missense	Cox
had_menopause	COL9A1	HGNC:2217	-0.000693308	0.105113	0.994737	1737	PTV_and_damaging_missense	logistic
had_menopause	CPOX	HGNC:2321	0.00248842	0.378025	0.994748	11	PTV_only	Cox
had_menopause	RPN2	HGNC:10382	0.000431652	0.0656213	0.994752	341	PTV_and_damaging_missense	Cox
had_menopause_neoplasm_surgery_free	MRPL9	HGNC:14277	0.000346977	0.0528025	0.994757	530	PTV_and_damaging_missense	Cox
had_menopause_neoplasm_surgery_free	CSTA	HGNC:2481	-0.00948536	1.44401	0.994759	12	PTV_only	logistic
had_menopause_neoplasm_surgery_free	PDE4D	HGNC:8783	0.00451717	0.687963	0.994761	23	PTV_only	logistic
had_menopause	SLC39A13	HGNC:20859	0.000551186	0.0840093	0.994765	220	PTV_and_damaging_missense	Cox
ANM_neoplasm_surgery_free	HOXC8	HGNC:5129	-0.00330353	0.504555	0.994776	58	PTV_and_damaging_missense	linear
had_menopause_neoplasm_surgery_free	CDC6	HGNC:1744	-0.00511506	0.781672	0.994779	20	PTV_only	logistic
had_menopause_neoplasm_surgery_free	METTL2A	HGNC:25755	0.00394393	0.605854	0.994806	62	PTV_only	logistic
had_menopause_neoplasm_surgery_free	IFIT1B	HGNC:23442	0.000612266	0.0941768	0.994813	173	PTV_and_damaging_missense	Cox
had_menopause	OR4M1	HGNC:14735	0.000660101	0.101612	0.994817	153	PTV_and_damaging_missense	Cox
ANM_neoplasm_surgery_free	CCL26	HGNC:10625	0.000633903	0.0976626	0.994821	1589	PTV_and_damaging_missense	linear
ANM_neoplasm_surgery_free	CACNG1	HGNC:1405	0.00176478	0.272018	0.994824	200	PTV_and_damaging_missense	linear
had_menopause	GORAB	HGNC:25676	-0.00120433	0.185747	0.994827	42	PTV_only	Cox
had_menopause_neoplasm_surgery_free	BMP8B	HGNC:1075	-0.00147236	0.227179	0.994829	366	PTV_and_damaging_missense	logistic
ANM	FOXA3	HGNC:5023	-0.00191441	0.295477	0.994831	173	PTV_and_damaging_missense	linear
had_menopause_neoplasm_surgery_free	LRRC37A3	HGNC:32427	0.00366826	0.567899	0.994846	54	PTV_only	logistic
had_menopause_neoplasm_surgery_free	RPL13A	HGNC:10304	0.000863644	0.133731	0.994847	97	PTV_and_damaging_missense	Cox
had_menopause	GSPT1	HGNC:4621	-0.00258407	0.401362	0.994863	122	PTV_and_damaging_missense	logistic
had_menopause_neoplasm_surgery_free	NAA11	HGNC:28125	0.00069442	0.10797	0.994868	136	PTV_only	Cox
had_menopause	DDX4	HGNC:18700	-0.000621432	0.0967482	0.994875	164	PTV_and_damaging_missense	Cox
had_menopause_neoplasm_surgery_free	CD48	HGNC:1683	-0.000874242	0.136171	0.994877	97	PTV_and_damaging_missense	Cox
ANM	MYNN	HGNC:14955	-0.00225322	0.351743	0.994889	122	PTV_and_damaging_missense	linear
ANM	GRK3	HGNC:290	0.00446531	0.697386	0.994891	31	PTV_only	linear
had_menopause_neoplasm_surgery_free	MPZ	HGNC:7225	0.00102449	0.160188	0.994897	64	PTV_and_damaging_missense	Cox
had_menopause	SIGLEC12	HGNC:15482	-0.000603366	0.0945692	0.994909	168	PTV_only	Cox
had_menopause_neoplasm_surgery_free	FBF1	HGNC:24674	0.00204602	0.320746	0.99491	180	PTV_only	logistic
had_menopause_neoplasm_surgery_free	PCK2	HGNC:8725	-0.000182607	0.0286766	0.994919	1908	PTV_only	Cox
had_menopause_neoplasm_surgery_free	KIAA1107	HGNC:29192	0.00454332	0.713491	0.994919	39	PTV_only	logistic
had_menopause_neoplasm_surgery_free	ZNF280D	HGNC:25953	0.00145123	0.227957	0.994921	380	PTV_and_damaging_missense	logistic
ANM_neoplasm_surgery_free	MSRB2	HGNC:17061	-0.00318361	0.500243	0.994922	59	PTV_and_damaging_missense	linear
had_menopause	AGER	HGNC:320	0.00071896	0.113175	0.994931	1465	PTV_and_damaging_missense	logistic
had_menopause_neoplasm_surgery_free	PGGT1B	HGNC:8895	0.00242016	0.381724	0.994941	134	PTV_and_damaging_missense	logistic
ANM	TUSC3	HGNC:30242	0.00155296	0.244955	0.994942	252	PTV_and_damaging_missense	linear
ANM_neoplasm_surgery_free	TNR	HGNC:11953	-0.00128535	0.202745	0.994942	361	PTV_and_damaging_missense	linear
had_menopause	PITPNM1	HGNC:9003	0.00492657	0.777636	0.994945	28	PTV_only	logistic
had_menopause_neoplasm_surgery_free	ANKRD52	HGNC:26614	0.00140214	0.221461	0.994948	383	PTV_and_damaging_missense	logistic
ANM_neoplasm_surgery_free	KCNH7	HGNC:18863	0.00731829	1.15799	0.994958	11	PTV_only	linear
had_menopause	NUDT22	HGNC:28189	-0.00156364	0.247605	0.994961	319	PTV_and_damaging_missense	logistic
had_menopause_neoplasm_surgery_free	FANCL	HGNC:20748	-0.00335191	0.530947	0.994963	55	PTV_only	logistic
had_menopause_neoplasm_surgery_free	TMEM38B	HGNC:25535	0.000392496	0.0621991	0.994965	424	PTV_and_damaging_missense	Cox
had_menopause_neoplasm_surgery_free	CDH11	HGNC:1750	-0.00151297	0.239811	0.994966	325	PTV_and_damaging_missense	logistic
ANM	GSTO1	HGNC:13312	-0.0049964	0.792568	0.99497	24	PTV_only	linear
had_menopause	FNTA	HGNC:3782	-0.00433504	0.68769	0.99497	28	PTV_only	logistic
ANM	AP2B1	HGNC:563	0.00237236	0.377349	0.994984	106	PTV_and_damaging_missense	linear
had_menopause	EIF2B1	HGNC:3257	0.00377436	0.600653	0.994986	82	PTV_only	logistic
ANM	ZNF415	HGNC:20636	0.00351472	0.560524	0.994997	48	PTV_only	linear
had_menopause	ABCB5	HGNC:46	0.000770752	0.12294	0.994998	1203	PTV_only	logistic
ANM_neoplasm_surgery_free	ARHGEF25	HGNC:30275	0.00183058	0.29242	0.995005	173	PTV_and_damaging_missense	linear
had_menopause	MEFV	HGNC:6998	0.000976446	0.156227	0.995013	66	PTV_only	Cox
had_menopause_neoplasm_surgery_free	MANEA	HGNC:21072	-0.00151359	0.242593	0.995022	23	PTV_only	Cox
had_menopause_neoplasm_surgery_free	UGT2B7	HGNC:12554	-0.000773261	0.124122	0.995029	96	PTV_only	Cox
had_menopause	OPTC	HGNC:8158	-0.00160797	0.258331	0.995034	18	PTV_only	Cox
had_menopause	CLNS1A	HGNC:2080	0.0050642	0.81679	0.995053	23	PTV_only	logistic
had_menopause_neoplasm_surgery_free	GLT6D1	HGNC:23671	-0.000369596	0.0597069	0.995061	452	PTV_and_damaging_missense	Cox
had_menopause_neoplasm_surgery_free	CKMT1B	HGNC:1995	0.00188712	0.306045	0.99508	258	PTV_and_damaging_missense	logistic
had_menopause	VARS2	HGNC:21642	-0.000235817	0.0383828	0.995098	1046	PTV_and_damaging_missense	Cox
had_menopause	PHLDB1	HGNC:23697	0.000777898	0.127068	0.995115	92	PTV_only	Cox
had_menopause	COL8A2	HGNC:2216	0.00249782	0.408302	0.995119	13	PTV_only	Cox
ANM	KRT17	HGNC:6427	-0.00326005	0.533476	0.995124	53	PTV_only	linear
had_menopause_neoplasm_surgery_free	DPP10	HGNC:20823	0.00071454	0.11704	0.995129	1454	PTV_and_damaging_missense	logistic
had_menopause	AARS1	HGNC:20	0.000113464	0.0185864	0.995129	4631	PTV_and_damaging_missense	Cox
had_menopause_neoplasm_surgery_free	UGGT2	HGNC:15664	-0.000260408	0.0426962	0.995134	823	PTV_only	Cox
had_menopause_neoplasm_surgery_free	NDUFAF1	HGNC:18828	-0.00192612	0.316268	0.995141	15	PTV_only	Cox
had_menopause	UGGT1	HGNC:15663	-0.00101489	0.166739	0.995144	47	PTV_only	Cox
had_menopause_neoplasm_surgery_free	CILK1	HGNC:21219	0.00267642	0.440348	0.995151	109	PTV_and_damaging_missense	logistic
ANM_neoplasm_surgery_free	ARL6IP4	HGNC:18076	-0.000758039	0.124721	0.995151	1048	PTV_and_damaging_missense	linear
had_menopause	PKD2L2	HGNC:9012	-0.000444779	0.0732278	0.995154	304	PTV_only	Cox
had_menopause_neoplasm_surgery_free	HOXD10	HGNC:5133	-0.00632126	1.04114	0.995156	15	PTV_only	logistic
ANM_neoplasm_surgery_free	DMTF1	HGNC:14603	-0.00148938	0.245957	0.995169	246	PTV_and_damaging_missense	linear
had_menopause_neoplasm_surgery_free	ANKRD33	HGNC:13788	-0.000559651	0.092606	0.995178	198	PTV_and_damaging_missense	Cox
had_menopause	RFTN2	HGNC:26402	-0.00150909	0.25004	0.995184	24	PTV_only	Cox
had_menopause	STAT6	HGNC:11368	0.00554291	0.918428	0.995185	14	PTV_only	logistic
ANM	DBNL	HGNC:2696	-0.000600986	0.0996021	0.995186	1550	PTV_and_damaging_missense	linear
had_menopause_neoplasm_surgery_free	MRPL46	HGNC:1192	-0.00223113	0.370562	0.995196	138	PTV_and_damaging_missense	logistic
had_menopause	FKBP2	HGNC:3718	0.00189607	0.314995	0.995197	200	PTV_and_damaging_missense	logistic
had_menopause	DCAF10	HGNC:23686	0.000386723	0.0643889	0.995208	366	PTV_and_damaging_missense	Cox
had_menopause	ANP32A	HGNC:13233	0.00212084	0.35364	0.995215	13	PTV_and_damaging_missense	Cox
ANM_neoplasm_surgery_free	EPB41L2	HGNC:3379	0.00479461	0.800913	0.995224	23	PTV_only	linear
had_menopause	GHRH	HGNC:4265	0.000720783	0.120464	0.995226	91	PTV_and_damaging_missense	Cox
had_menopause_neoplasm_surgery_free	ODF2L	HGNC:29225	-0.000330812	0.0553045	0.995227	483	PTV_and_damaging_missense	Cox
ANM_neoplasm_surgery_free	ATG10	HGNC:20315	0.00692545	1.15798	0.995228	11	PTV_only	linear
had_menopause_neoplasm_surgery_free	MYRFL	HGNC:26316	0.00142288	0.238129	0.995232	304	PTV_and_damaging_missense	logistic
had_menopause_neoplasm_surgery_free	ELP6	HGNC:25976	-0.000518138	0.0868239	0.995238	207	PTV_and_damaging_missense	Cox
had_menopause_neoplasm_surgery_free	NOXRED1	HGNC:20487	-0.00136629	0.229474	0.995249	25	PTV_only	Cox
ANM	CTSF	HGNC:2531	0.000752077	0.126699	0.995264	951	PTV_and_damaging_missense	linear
had_menopause	PRORP	HGNC:19958	0.000273277	0.0460428	0.995264	702	PTV_and_damaging_missense	Cox
had_menopause_neoplasm_surgery_free	MYLK4	HGNC:27972	0.000278361	0.0469744	0.995272	714	PTV_and_damaging_missense	Cox
ANM_neoplasm_surgery_free	PIEZO1	HGNC:28993	0.000319155	0.0538768	0.995274	5605	PTV_and_damaging_missense	linear
ANM_neoplasm_surgery_free	ALDH5A1	HGNC:408	-0.00074967	0.126592	0.995275	935	PTV_and_damaging_missense	linear
had_menopause_neoplasm_surgery_free	HJV	HGNC:4887	0.000607411	0.102695	0.995281	159	PTV_and_damaging_missense	Cox
had_menopause	TXNDC12	HGNC:24626	0.00580303	0.98268	0.995288	33	PTV_only	logistic
ANM_neoplasm_surgery_free	PIPOX	HGNC:17804	0.00199072	0.337261	0.99529	130	PTV_and_damaging_missense	linear
had_menopause	CCDC150	HGNC:26834	-0.000164722	0.0279118	0.995291	2001	PTV_only	Cox
had_menopause	SYT7	HGNC:11514	-0.0013536	0.229471	0.995294	26	PTV_only	Cox
ANM_neoplasm_surgery_free	TNFRSF9	HGNC:11924	0.00566225	0.960493	0.995296	16	PTV_only	linear
had_menopause_neoplasm_surgery_free	VAMP1	HGNC:12642	-0.00443207	0.754006	0.99531	40	PTV_and_damaging_missense	logistic
had_menopause_neoplasm_surgery_free	RHEBL1	HGNC:21166	-0.00365843	0.622776	0.995313	57	PTV_and_damaging_missense	logistic
had_menopause_neoplasm_surgery_free	TMBIM4	HGNC:24257	-0.000488541	0.0837542	0.995346	219	PTV_only	Cox
had_menopause	DHX33	HGNC:16718	0.000672385	0.115331	0.995348	1421	PTV_and_damaging_missense	logistic
had_menopause_neoplasm_surgery_free	BPHL	HGNC:1094	0.00105293	0.180694	0.995351	502	PTV_and_damaging_missense	logistic
had_menopause	ZNF681	HGNC:26457	-0.00026761	0.0459342	0.995352	722	PTV_and_damaging_missense	Cox
ANM_neoplasm_surgery_free	IRX6	HGNC:14675	-0.00348824	0.60003	0.995362	41	PTV_only	linear
had_menopause_neoplasm_surgery_free	CALM2	HGNC:1445	-0.00238862	0.413341	0.995389	79	PTV_only	logistic
had_menopause_neoplasm_surgery_free	ITGAM	HGNC:6149	-0.00202552	0.350587	0.99539	175	PTV_only	logistic
had_menopause_neoplasm_surgery_free	KLHL6	HGNC:18653	0.00204284	0.35359	0.99539	16	PTV_only	Cox
had_menopause_neoplasm_surgery_free	KDM3A	HGNC:20815	0.000887425	0.15368	0.995393	820	PTV_and_damaging_missense	logistic
had_menopause_neoplasm_surgery_free	TENT4A	HGNC:16705	0.000649995	0.112637	0.995396	150	PTV_and_damaging_missense	Cox
ANM	CDC27	HGNC:1728	-0.00198521	0.344765	0.995406	127	PTV_only	linear
had_menopause	EIF4G2	HGNC:3297	-0.00166923	0.291379	0.995429	221	PTV_and_damaging_missense	logistic
had_menopause	ZNF213	HGNC:13005	-0.000158715	0.0277449	0.995436	2060	PTV_and_damaging_missense	Cox
had_menopause	CCDC3	HGNC:23813	0.00143005	0.250088	0.995438	21	PTV_only	Cox
had_menopause_neoplasm_surgery_free	ATP5MC1	HGNC:841	-0.00375819	0.657831	0.995442	37	PTV_and_damaging_missense	logistic
had_menopause_neoplasm_surgery_free	ARRDC3	HGNC:29263	0.000977521	0.17158	0.995454	51	PTV_and_damaging_missense	Cox
had_menopause_neoplasm_surgery_free	PIGG	HGNC:25985	-0.000755342	0.132765	0.995461	1022	PTV_and_damaging_missense	logistic
had_menopause	UBAC2	HGNC:20486	-0.00302079	0.535341	0.995498	78	PTV_only	logistic
had_menopause	C6	HGNC:1339	-0.000109799	0.0196248	0.995536	4105	PTV_and_damaging_missense	Cox
had_menopause_neoplasm_surgery_free	LYPLA2	HGNC:6738	-0.00502803	0.899581	0.99554	15	PTV_only	logistic
had_menopause_neoplasm_surgery_free	CYLD	HGNC:2584	0.000595512	0.10672	0.995548	132	PTV_and_damaging_missense	Cox
had_menopause_neoplasm_surgery_free	NUDT14	HGNC:20141	-0.000205065	0.0367536	0.995548	1162	PTV_and_damaging_missense	Cox
had_menopause_neoplasm_surgery_free	HSP90AA1	HGNC:5253	0.000777936	0.139455	0.995549	943	PTV_and_damaging_missense	logistic
ANM	TSN	HGNC:12379	0.00388497	0.697406	0.995555	31	PTV_and_damaging_missense	linear
had_menopause	ENPP7	HGNC:23764	0.000526551	0.0946967	0.995563	1943	PTV_and_damaging_missense	logistic
had_menopause_neoplasm_surgery_free	KCNQ3	HGNC:6297	-0.000351854	0.0633984	0.995572	380	PTV_and_damaging_missense	Cox
ANM	ZNF507	HGNC:23783	0.000845007	0.152348	0.995575	655	PTV_and_damaging_missense	linear
had_menopause	TMEM208	HGNC:25015	-0.00115512	0.208554	0.995581	31	PTV_only	Cox
had_menopause	HSPB7	HGNC:5249	0.0017256	0.311631	0.995582	200	PTV_and_damaging_missense	logistic
ANM	SH3BGR	HGNC:10822	0.00281591	0.509946	0.995594	58	PTV_only	linear
had_menopause	SYDE1	HGNC:25824	-0.00184009	0.333389	0.995596	18	PTV_only	Cox
had_menopause	CARD8	HGNC:17057	-0.000474989	0.0861515	0.995601	193	PTV_only	Cox
had_menopause	LEPROTL1	HGNC:6555	-0.00614458	1.11825	0.995616	16	PTV_and_damaging_missense	logistic
ANM_neoplasm_surgery_free	ZEB1	HGNC:11642	0.00634499	1.15795	0.995628	11	PTV_only	linear
had_menopause_neoplasm_surgery_free	SLC2A13	HGNC:15956	0.000459813	0.0840394	0.995634	240	PTV_and_damaging_missense	Cox
had_menopause	CENPH	HGNC:17268	-0.00222721	0.407171	0.995636	115	PTV_and_damaging_missense	logistic
ANM_neoplasm_surgery_free	P2RX2	HGNC:15459	0.00124519	0.227698	0.995637	286	PTV_only	linear
had_menopause	ART3	HGNC:725	0.00409682	0.749277	0.995637	42	PTV_only	logistic
had_menopause	AK9	HGNC:33814	-0.000442558	0.0809519	0.995638	2834	PTV_only	logistic
ANM	CCDC166	HGNC:41910	-0.00154065	0.282207	0.995644	190	PTV_and_damaging_missense	linear
had_menopause_neoplasm_surgery_free	CUL1	HGNC:2551	-0.00116474	0.213354	0.995644	35	PTV_and_damaging_missense	Cox
ANM	NKX2-6	HGNC:32940	-0.00147378	0.270235	0.995649	207	PTV_and_damaging_missense	linear
ANM	C10orf82	HGNC:28500	-0.00669375	1.22774	0.99565	10	PTV_only	linear
had_menopause_neoplasm_surgery_free	PDE1A	HGNC:8774	0.000800313	0.147337	0.995666	924	PTV_only	logistic
ANM	CYTH4	HGNC:9505	0.00125942	0.23324	0.995692	278	PTV_and_damaging_missense	linear
had_menopause	NT5M	HGNC:15769	0.000451821	0.0837057	0.995693	207	PTV_and_damaging_missense	Cox
ANM	PANX1	HGNC:8599	0.00144101	0.267002	0.995694	212	PTV_and_damaging_missense	linear
had_menopause	TTC9C	HGNC:28432	0.00139242	0.258232	0.995698	27	PTV_only	Cox
ANM	CCDC34	HGNC:25079	-0.00108006	0.200464	0.995701	377	PTV_and_damaging_missense	linear
ANM_neoplasm_surgery_free	OSTN	HGNC:29961	-0.00335421	0.623204	0.995706	38	PTV_and_damaging_missense	linear
had_menopause	YBEY	HGNC:1299	0.00162268	0.301683	0.995708	16	PTV_only	Cox
ANM	CALHM4	HGNC:21094	-0.000556486	0.10397	0.995729	1424	PTV_and_damaging_missense	linear
had_menopause_neoplasm_surgery_free	PRSS58	HGNC:39125	-0.000238027	0.0445347	0.995736	786	PTV_and_damaging_missense	Cox
had_menopause_neoplasm_surgery_free	DCHS1	HGNC:13681	0.00566503	1.06032	0.995737	13	PTV_only	logistic
ANM	FKBP15	HGNC:23397	-0.000877592	0.164365	0.99574	562	PTV_and_damaging_missense	linear
ANM	GAD1	HGNC:4092	0.00211207	0.396458	0.995749	96	PTV_and_damaging_missense	linear
had_menopause_neoplasm_surgery_free	LEFTY2	HGNC:3122	0.00212686	0.400316	0.995761	105	PTV_and_damaging_missense	logistic
had_menopause_neoplasm_surgery_free	GLI2	HGNC:4318	0.000434172	0.0818045	0.995765	2629	PTV_and_damaging_missense	logistic
had_menopause_neoplasm_surgery_free	ARL4C	HGNC:698	-0.00186546	0.353593	0.995791	11	PTV_and_damaging_missense	Cox
had_menopause_neoplasm_surgery_free	PLEKHA1	HGNC:14335	0.000333612	0.0632704	0.995793	407	PTV_and_damaging_missense	Cox
ANM_neoplasm_surgery_free	GRM6	HGNC:4598	0.0018985	0.361608	0.995811	113	PTV_only	linear
had_menopause	ANO3	HGNC:14004	0.000721063	0.13742	0.995813	83	PTV_only	Cox
ANM	ANKRD61	HGNC:22467	0.0029666	0.56646	0.995821	47	PTV_only	linear
had_menopause	RECQL4	HGNC:9949	-0.000408349	0.0780176	0.995824	2961	PTV_and_damaging_missense	logistic
ANM	SERPINA6	HGNC:1540	0.000888343	0.169867	0.995827	526	PTV_and_damaging_missense	linear
had_menopause	PIH1D1	HGNC:26075	0.00144752	0.277387	0.995836	25	PTV_only	Cox
had_menopause_neoplasm_surgery_free	CASP8AP2	HGNC:1510	0.000216401	0.0415359	0.995843	927	PTV_and_damaging_missense	Cox
had_menopause	ANKUB1	HGNC:29642	-0.000736048	0.141484	0.995849	79	PTV_only	Cox
had_menopause	ETV2	HGNC:3491	-0.00132904	0.25618	0.995861	344	PTV_only	logistic
ANM_neoplasm_surgery_free	ZPBP	HGNC:15662	-0.00234693	0.452855	0.995865	72	PTV_and_damaging_missense	linear
had_menopause_neoplasm_surgery_free	HINT2	HGNC:18344	-0.00706794	1.36484	0.995868	17	PTV_only	logistic
had_menopause_neoplasm_surgery_free	ZNF469	HGNC:23216	-0.00518487	1.00297	0.995875	15	PTV_only	logistic
had_menopause	INF2	HGNC:23791	0.00167879	0.324757	0.995875	185	PTV_only	logistic
had_menopause	ATP6V1B2	HGNC:854	-0.00201702	0.390595	0.99588	86	PTV_and_damaging_missense	logistic
ANM	CCDC113	HGNC:25002	0.00120794	0.234102	0.995883	276	PTV_and_damaging_missense	linear
had_menopause_neoplasm_surgery_free	CD163	HGNC:1631	-0.00121605	0.23578	0.995885	33	PTV_only	Cox
had_menopause	ADAM10	HGNC:188	0.00943546	1.83107	0.995889	13	PTV_only	logistic
had_menopause_neoplasm_surgery_free	ARHGAP28	HGNC:25509	0.000292863	0.0570528	0.995904	496	PTV_and_damaging_missense	Cox
had_menopause_neoplasm_surgery_free	TLL1	HGNC:11843	0.00030715	0.0599184	0.99591	420	PTV_and_damaging_missense	Cox
ANM	NLRP1	HGNC:14374	-0.000700321	0.137028	0.995922	811	PTV_and_damaging_missense	linear
had_menopause_neoplasm_surgery_free	PLD6	HGNC:30447	-0.005023	0.999657	0.995991	19	PTV_only	logistic
had_menopause	CDR2L	HGNC:29999	-0.000943862	0.188994	0.996015	515	PTV_and_damaging_missense	logistic
ANM	BTNL9	HGNC:24176	0.00299109	0.599176	0.996017	42	PTV_only	linear
had_menopause	PIMREG	HGNC:25483	0.000911475	0.182621	0.996018	49	PTV_only	Cox
had_menopause_neoplasm_surgery_free	RCN3	HGNC:21145	0.000574514	0.115564	0.996033	126	PTV_only	Cox
had_menopause_neoplasm_surgery_free	EHD2	HGNC:3243	0.00130772	0.263119	0.996034	277	PTV_and_damaging_missense	logistic
ANM_neoplasm_surgery_free	ZNF677	HGNC:28730	0.00134969	0.272065	0.996042	200	PTV_and_damaging_missense	linear
had_menopause	DIO1	HGNC:2883	0.00147477	0.299119	0.996066	253	PTV_and_damaging_missense	logistic
ANM_neoplasm_surgery_free	OTULIN	HGNC:25118	0.00131761	0.267425	0.996069	211	PTV_and_damaging_missense	linear
had_menopause_neoplasm_surgery_free	UMOD	HGNC:12559	-0.000416907	0.0846361	0.99607	211	PTV_only	Cox
had_menopause_neoplasm_surgery_free	DISP1	HGNC:19711	0.000263014	0.0534104	0.996071	556	PTV_and_damaging_missense	Cox
had_menopause_neoplasm_surgery_free	MYOM1	HGNC:7613	-8.94639e-05	0.0182313	0.996085	4836	PTV_and_damaging_missense	Cox
ANM	LCORL	HGNC:30776	0.000537596	0.109658	0.996088	1274	PTV_and_damaging_missense	linear
had_menopause	TM2D3	HGNC:24128	0.0039578	0.811836	0.99611	25	PTV_only	logistic
had_menopause_neoplasm_surgery_free	CCDC172	HGNC:30524	-0.00160925	0.330645	0.996117	152	PTV_and_damaging_missense	logistic
had_menopause_neoplasm_surgery_free	FAM219B	HGNC:24695	0.000635041	0.130597	0.99612	1107	PTV_and_damaging_missense	logistic
had_menopause	CHRND	HGNC:1965	-0.000402342	0.0828224	0.996124	2667	PTV_and_damaging_missense	logistic
had_menopause	RSL24D1	HGNC:18479	0.00169024	0.348068	0.996125	170	PTV_and_damaging_missense	logistic
ANM	TIMMDC1	HGNC:1321	0.00522777	1.07691	0.996127	13	PTV_only	linear
had_menopause	CDK8	HGNC:1779	0.00405292	0.835537	0.99613	19	PTV_only	logistic
ANM	SLC39A5	HGNC:20502	-0.000782937	0.161409	0.99613	583	PTV_and_damaging_missense	linear
ANM_neoplasm_surgery_free	MAST1	HGNC:19034	-0.00117548	0.242444	0.996132	252	PTV_and_damaging_missense	linear
had_menopause_neoplasm_surgery_free	HADHB	HGNC:4803	0.000900379	0.185756	0.996133	48	PTV_only	Cox
had_menopause	MBD5	HGNC:20444	-0.000193422	0.0399188	0.996134	990	PTV_and_damaging_missense	Cox
had_menopause	ARSI	HGNC:32521	0.000293279	0.0608607	0.996155	415	PTV_and_damaging_missense	Cox
had_menopause	MGARP	HGNC:29969	-0.00216154	0.448654	0.996156	91	PTV_and_damaging_missense	logistic
had_menopause_neoplasm_surgery_free	HPS3	HGNC:15597	0.000660834	0.137465	0.996164	94	PTV_only	Cox
ANM_neoplasm_surgery_free	TNFRSF10A	HGNC:11904	-0.00117528	0.244854	0.99617	247	PTV_and_damaging_missense	linear
had_menopause	GAS7	HGNC:4169	-0.000356545	0.0744507	0.996179	261	PTV_and_damaging_missense	Cox
had_menopause_neoplasm_surgery_free	TBK1	HGNC:11584	-0.00180824	0.378102	0.996184	13	PTV_only	Cox
had_menopause	PTPRA	HGNC:9664	0.000780398	0.163617	0.996194	722	PTV_and_damaging_missense	logistic
had_menopause	AQP12A	HGNC:19941	-0.000408336	0.0859462	0.996209	2514	PTV_only	logistic
had_menopause	RGS9	HGNC:10004	0.00094955	0.200344	0.996218	471	PTV_and_damaging_missense	logistic
had_menopause	DENND2D	HGNC:26192	-0.000853568	0.180136	0.996219	644	PTV_and_damaging_missense	logistic
had_menopause_neoplasm_surgery_free	AOC3	HGNC:550	-0.00150403	0.317608	0.996222	183	PTV_only	logistic
ANM	TEAD1	HGNC:11714	-0.00182664	0.386529	0.996229	101	PTV_and_damaging_missense	linear
ANM	KCTD14	HGNC:23295	-0.00156067	0.330805	0.996236	138	PTV_and_damaging_missense	linear
had_menopause_neoplasm_surgery_free	C18orf54	HGNC:13796	-0.0020821	0.442854	0.996249	93	PTV_only	logistic
ANM	EFHD2	HGNC:28670	-0.00274826	0.585417	0.996254	44	PTV_and_damaging_missense	linear
ANM	MCUR1	HGNC:21097	0.00157329	0.335668	0.99626	134	PTV_and_damaging_missense	linear
ANM_neoplasm_surgery_free	ZDHHC11B	HGNC:32962	-0.000759763	0.162515	0.99627	564	PTV_and_damaging_missense	linear
ANM_neoplasm_surgery_free	NEK8	HGNC:13387	0.00233315	0.500243	0.996279	59	PTV_only	linear
had_menopause_neoplasm_surgery_free	ARID1A	HGNC:11110	-0.00086814	0.186611	0.996288	533	PTV_and_damaging_missense	logistic
ANM	TRAPPC8	HGNC:29169	-0.000669849	0.144372	0.996298	730	PTV_and_damaging_missense	linear
had_menopause	ID2	HGNC:5361	-0.00179305	0.387194	0.996305	145	PTV_and_damaging_missense	logistic
ANM	HOXB8	HGNC:5119	-0.0026486	0.572602	0.996309	46	PTV_and_damaging_missense	linear
had_menopause	DOC2A	HGNC:2985	0.00072345	0.157716	0.99634	775	PTV_and_damaging_missense	logistic
had_menopause_neoplasm_surgery_free	TAOK3	HGNC:18133	-0.00109352	0.23844	0.996341	285	PTV_and_damaging_missense	logistic
had_menopause	KIF21A	HGNC:19349	0.000125389	0.0273541	0.996343	2061	PTV_and_damaging_missense	Cox
had_menopause_neoplasm_surgery_free	ZNF404	HGNC:19417	0.00115368	0.251877	0.996345	273	PTV_and_damaging_missense	logistic
ANM	MAPK15	HGNC:24667	-0.00045102	0.0985819	0.99635	1583	PTV_and_damaging_missense	linear
ANM	ZIK1	HGNC:33104	0.000549772	0.120284	0.996353	1056	PTV_and_damaging_missense	linear
ANM	BTBD3	HGNC:15854	0.000531195	0.116287	0.996355	1131	PTV_and_damaging_missense	linear
had_menopause	EIF5A2	HGNC:3301	-0.000996982	0.218272	0.996356	36	PTV_and_damaging_missense	Cox
ANM_neoplasm_surgery_free	CST2	HGNC:2474	-0.00258279	0.566471	0.996362	46	PTV_and_damaging_missense	linear
had_menopause	CPNE6	HGNC:2319	0.00404351	0.887706	0.996366	36	PTV_only	logistic
ANM	GDF7	HGNC:4222	-0.000374832	0.0823455	0.996368	2293	PTV_and_damaging_missense	linear
had_menopause	RESF1	HGNC:25559	-0.000175781	0.0386935	0.996375	1075	PTV_and_damaging_missense	Cox
had_menopause	AP3S1	HGNC:2013	0.000916686	0.201805	0.996376	495	PTV_only	logistic
had_menopause_neoplasm_surgery_free	MYO1H	HGNC:13879	-0.00157949	0.348044	0.996379	167	PTV_only	logistic
ANM	RPL26	HGNC:10327	-0.00345459	0.761445	0.99638	26	PTV_and_damaging_missense	linear
ANM_neoplasm_surgery_free	DDX19A	HGNC:25628	0.00056882	0.125568	0.996386	953	PTV_and_damaging_missense	linear
ANM_neoplasm_surgery_free	BDNF	HGNC:1033	-0.000793436	0.175471	0.996392	483	PTV_and_damaging_missense	linear
had_menopause	CREBBP	HGNC:2348	-0.00884185	1.95659	0.996394	11	PTV_only	logistic
had_menopause_neoplasm_surgery_free	DNAJC10	HGNC:24637	0.000507232	0.112603	0.996406	1564	PTV_and_damaging_missense	logistic
ANM_neoplasm_surgery_free	ALPI	HGNC:437	-0.00140951	0.312913	0.996406	151	PTV_and_damaging_missense	linear
ANM_neoplasm_surgery_free	ANO1	HGNC:21625	0.00100221	0.222667	0.996409	299	PTV_and_damaging_missense	linear
had_menopause_neoplasm_surgery_free	GP6	HGNC:14388	0.000413057	0.0918308	0.996411	194	PTV_and_damaging_missense	Cox
had_menopause_neoplasm_surgery_free	TNN	HGNC:22942	0.00150612	0.336219	0.996426	172	PTV_only	logistic
had_menopause_neoplasm_surgery_free	MMP9	HGNC:7176	-0.000503371	0.112436	0.996428	1553	PTV_and_damaging_missense	logistic
had_menopause_neoplasm_surgery_free	MTMR4	HGNC:7452	0.000715011	0.160656	0.996449	750	PTV_and_damaging_missense	logistic
ANM_neoplasm_surgery_free	ANKRD28	HGNC:29024	-0.00474025	1.06543	0.99645	13	PTV_only	linear
had_menopause	SART1	HGNC:10538	-0.000130858	0.0296396	0.996477	1829	PTV_and_damaging_missense	Cox
had_menopause	DUSP7	HGNC:3073	-0.00040302	0.0913734	0.996481	187	PTV_and_damaging_missense	Cox
ANM	DRGX	HGNC:21536	0.00184593	0.418855	0.996484	86	PTV_and_damaging_missense	linear
ANM	RPA2	HGNC:10290	0.000507917	0.115334	0.996486	1150	PTV_only	linear
had_menopause_neoplasm_surgery_free	FCGR1A	HGNC:3613	0.000508704	0.115694	0.996492	1386	PTV_only	logistic
ANM_neoplasm_surgery_free	PCMTD2	HGNC:15882	0.000913626	0.208704	0.996507	341	PTV_and_damaging_missense	linear
ANM	MGAM	HGNC:7043	0.000383721	0.0877237	0.99651	2010	PTV_and_damaging_missense	linear
ANM	LCP2	HGNC:6529	0.00339375	0.776581	0.996513	25	PTV_only	linear
had_menopause_neoplasm_surgery_free	MCF2L2	HGNC:30319	0.000108205	0.0247927	0.996518	2567	PTV_and_damaging_missense	Cox
ANM	CDKL1	HGNC:1781	-0.00181571	0.416458	0.996521	87	PTV_only	linear
ANM_neoplasm_surgery_free	UPK3BL2	HGNC:53444	-0.00529297	1.21448	0.996523	10	PTV_and_damaging_missense	linear
had_menopause_neoplasm_surgery_free	ADPRM	HGNC:30925	-0.000424526	0.0977118	0.996533	160	PTV_and_damaging_missense	Cox
ANM	CD2BP2	HGNC:1656	-0.00174409	0.402844	0.996546	93	PTV_and_damaging_missense	linear
had_menopause	TRIML2	HGNC:26378	0.000172761	0.039918	0.996547	967	PTV_and_damaging_missense	Cox
ANM	DEPDC4	HGNC:22952	-0.00136666	0.316254	0.996552	151	PTV_only	linear
had_menopause_neoplasm_surgery_free	ZNF582	HGNC:26421	0.00043929	0.101657	0.996552	155	PTV_and_damaging_missense	Cox
had_menopause_neoplasm_surgery_free	WIPF1	HGNC:12736	-0.00841087	1.94645	0.996552	11	PTV_only	logistic
had_menopause	FLCN	HGNC:27310	-0.00329425	0.764392	0.996561	33	PTV_only	logistic
ANM_neoplasm_surgery_free	FAM89A	HGNC:25057	-0.000732294	0.170129	0.996566	514	PTV_and_damaging_missense	linear
had_menopause	ICE1	HGNC:29154	0.000543224	0.12621	0.996566	1208	PTV_and_damaging_missense	logistic
had_menopause_neoplasm_surgery_free	NUDT12	HGNC:18826	0.000860865	0.200056	0.996567	37	PTV_only	Cox
ANM	SEPTIN5	HGNC:9164	0.00142693	0.332006	0.996571	137	PTV_and_damaging_missense	linear
had_menopause_neoplasm_surgery_free	RGS4	HGNC:10000	-0.00208857	0.486152	0.996572	93	PTV_only	logistic
ANM_neoplasm_surgery_free	FABP2	HGNC:3556	-0.0043972	1.02656	0.996582	14	PTV_and_damaging_missense	linear
had_menopause_neoplasm_surgery_free	BCAS3	HGNC:14347	0.000987127	0.230595	0.996584	362	PTV_only	logistic
had_menopause_neoplasm_surgery_free	VWDE	HGNC:21897	-0.000297105	0.0694748	0.996588	328	PTV_only	Cox
had_menopause	RSAD2	HGNC:30908	-0.000241386	0.0565531	0.996594	487	PTV_and_damaging_missense	Cox
had_menopause	SLC16A9	HGNC:23520	0.00321591	0.753815	0.996596	46	PTV_only	logistic
ANM	CPAMD8	HGNC:23228	-0.000633413	0.148572	0.996598	689	PTV_only	linear
ANM	TMEM191C	HGNC:33601	-0.00140686	0.330796	0.996607	138	PTV_and_damaging_missense	linear
had_menopause_neoplasm_surgery_free	CRNN	HGNC:1230	0.00143133	0.336992	0.996611	194	PTV_and_damaging_missense	logistic
had_menopause_neoplasm_surgery_free	ENAM	HGNC:3344	-0.0099089	2.33981	0.996621	20	PTV_only	logistic
ANM_neoplasm_surgery_free	ALKBH1	HGNC:17911	-0.00126009	0.297606	0.996622	167	PTV_and_damaging_missense	linear
had_menopause	SAMSN1	HGNC:10528	-0.00100259	0.236905	0.996623	308	PTV_and_damaging_missense	logistic
had_menopause	CYB5D1	HGNC:26516	0.000102717	0.0244259	0.996645	2618	PTV_and_damaging_missense	Cox
had_menopause	ELF5	HGNC:3320	0.000458375	0.109173	0.99665	134	PTV_and_damaging_missense	Cox
had_menopause_neoplasm_surgery_free	ZCCHC14	HGNC:24134	-0.00100028	0.238371	0.996652	306	PTV_and_damaging_missense	logistic
had_menopause	CD300A	HGNC:19319	0.00165718	0.394922	0.996652	127	PTV_only	logistic
had_menopause_neoplasm_surgery_free	DMTF1	HGNC:14603	-0.000268537	0.0640476	0.996655	375	PTV_and_damaging_missense	Cox
ANM_neoplasm_surgery_free	ASAH1	HGNC:735	-0.000707185	0.168681	0.996655	523	PTV_and_damaging_missense	linear
had_menopause	UGT3A2	HGNC:27266	0.000679902	0.162305	0.996658	63	PTV_only	Cox
had_menopause_neoplasm_surgery_free	DNAAF9	HGNC:17721	-0.00310048	0.746436	0.996686	38	PTV_only	logistic
had_menopause	ZNF469	HGNC:23216	6.07056e-05	0.0146312	0.99669	7639	PTV_and_damaging_missense	Cox
ANM	FAM186B	HGNC:25296	-0.000440829	0.106552	0.996699	1351	PTV_and_damaging_missense	linear
had_menopause_neoplasm_surgery_free	OPLAH	HGNC:8149	-0.000134776	0.0325987	0.996701	1492	PTV_and_damaging_missense	Cox
had_menopause	ZDHHC7	HGNC:18459	-0.000935144	0.22652	0.996706	331	PTV_and_damaging_missense	logistic
had_menopause	CLN5	HGNC:2076	0.000629853	0.152575	0.996706	66	PTV_only	Cox
had_menopause	IGFBP5	HGNC:5474	0.00027499	0.0669268	0.996722	340	PTV_and_damaging_missense	Cox
had_menopause	SH3GLB2	HGNC:10834	0.000912992	0.222691	0.996729	331	PTV_and_damaging_missense	logistic
ANM	DDX56	HGNC:18193	0.000817576	0.20068	0.996749	376	PTV_and_damaging_missense	linear
had_menopause	HAUS8	HGNC:30532	0.000796168	0.196166	0.996762	42	PTV_only	Cox
had_menopause	MYPOP	HGNC:20178	-0.000838564	0.206802	0.996765	411	PTV_and_damaging_missense	logistic
ANM_neoplasm_surgery_free	FERMT1	HGNC:15889	0.000753886	0.186083	0.996768	429	PTV_and_damaging_missense	linear
ANM	MRS2	HGNC:13785	0.0019187	0.474487	0.996774	67	PTV_and_damaging_missense	linear
ANM	MAD2L1	HGNC:6763	-0.00272806	0.675911	0.99678	33	PTV_and_damaging_missense	linear
had_menopause	FOXP4	HGNC:20842	0.00164744	0.408281	0.99678	12	PTV_only	Cox
had_menopause_neoplasm_surgery_free	EBF1	HGNC:3126	0.00163026	0.404881	0.996787	99	PTV_and_damaging_missense	logistic
had_menopause_neoplasm_surgery_free	PIKFYVE	HGNC:23785	0.000598274	0.149166	0.9968	66	PTV_only	Cox
ANM	CENPU	HGNC:21348	-0.00270519	0.675912	0.996807	33	PTV_only	linear
ANM	COPS6	HGNC:21749	0.00293666	0.733829	0.996807	28	PTV_and_damaging_missense	linear
ANM_neoplasm_surgery_free	NEK9	HGNC:18591	-0.000720062	0.180318	0.996814	458	PTV_and_damaging_missense	linear
ANM_neoplasm_surgery_free	TMEM231	HGNC:37234	0.00218865	0.548835	0.996818	49	PTV_only	linear
had_menopause_neoplasm_surgery_free	GORAB	HGNC:25676	0.00304658	0.764367	0.99682	36	PTV_only	logistic
ANM	IL4I1	HGNC:19094	0.00285221	0.721063	0.996844	29	PTV_only	linear
had_menopause_neoplasm_surgery_free	IFT43	HGNC:29669	-0.000648806	0.164503	0.996853	60	PTV_only	Cox
had_menopause_neoplasm_surgery_free	FYCO1	HGNC:14673	0.00013283	0.0336846	0.996854	1376	PTV_and_damaging_missense	Cox
had_menopause_neoplasm_surgery_free	CSHL1	HGNC:2442	-0.000815707	0.206892	0.996854	470	PTV_and_damaging_missense	logistic
had_menopause	TSPAN1	HGNC:20657	-0.00559128	1.42195	0.996863	12	PTV_only	logistic
had_menopause	C7orf61	HGNC:22135	-0.000311657	0.0794082	0.996869	245	PTV_and_damaging_missense	Cox
ANM	FBLN1	HGNC:3600	0.00437767	1.12074	0.996883	12	PTV_only	linear
ANM_neoplasm_surgery_free	FOXN2	HGNC:5281	0.00184706	0.476591	0.996908	65	PTV_and_damaging_missense	linear
had_menopause	ODF2L	HGNC:29225	0.000686815	0.177442	0.996912	641	PTV_and_damaging_missense	logistic
ANM_neoplasm_surgery_free	NEURL2	HGNC:16156	0.000456618	0.118469	0.996925	1070	PTV_and_damaging_missense	linear
had_menopause_neoplasm_surgery_free	ERCC5	HGNC:3437	0.000476559	0.124223	0.996939	1160	PTV_and_damaging_missense	logistic
had_menopause	CCK	HGNC:1569	-0.00231566	0.604654	0.996944	55	PTV_and_damaging_missense	logistic
ANM	MRPL39	HGNC:14027	0.00135332	0.356144	0.996968	119	PTV_only	linear
had_menopause	MARK1	HGNC:6896	-0.00118998	0.316309	0.996998	15	PTV_only	Cox
ANM	GABRG2	HGNC:4087	0.00199732	0.533511	0.997013	53	PTV_and_damaging_missense	linear
had_menopause	EDEM1	HGNC:18967	-0.000807294	0.215907	0.997017	391	PTV_and_damaging_missense	logistic
had_menopause_neoplasm_surgery_free	AK4	HGNC:363	0.00222978	0.597274	0.997021	56	PTV_and_damaging_missense	logistic
had_menopause_neoplasm_surgery_free	CPNE7	HGNC:2320	-0.00157036	0.421091	0.997024	112	PTV_only	logistic
ANM	SSC5D	HGNC:26641	0.000358969	0.0964283	0.99703	1657	PTV_and_damaging_missense	linear
had_menopause	PFDN1	HGNC:8866	0.00449245	1.21158	0.997041	26	PTV_and_damaging_missense	logistic
had_menopause_neoplasm_surgery_free	WFDC5	HGNC:20477	-0.000756788	0.20419	0.997043	38	PTV_and_damaging_missense	Cox
had_menopause_neoplasm_surgery_free	HYAL1	HGNC:5320	-0.00347431	0.938531	0.997046	10	PTV_only	logistic
ANM	PRLR	HGNC:9446	-0.00105095	0.285058	0.997058	186	PTV_and_damaging_missense	linear
had_menopause	ZNF507	HGNC:23783	0.000843632	0.229461	0.997067	27	PTV_only	Cox
had_menopause_neoplasm_surgery_free	NUCB2	HGNC:8044	-0.000982422	0.267345	0.997068	18	PTV_only	Cox
had_menopause	PPP1R14C	HGNC:14952	0.000339817	0.0925879	0.997072	183	PTV_and_damaging_missense	Cox
had_menopause_neoplasm_surgery_free	C5orf60	HGNC:27753	-8.88789e-05	0.0242876	0.99708	2711	PTV_and_damaging_missense	Cox
had_menopause	ZC2HC1C	HGNC:20354	0.000444615	0.12189	0.99709	1250	PTV_only	logistic
had_menopause	SNPH	HGNC:15931	0.000633344	0.17479	0.997109	665	PTV_and_damaging_missense	logistic
had_menopause_neoplasm_surgery_free	IL36A	HGNC:15562	-0.000681795	0.189052	0.997123	48	PTV_and_damaging_missense	Cox
had_menopause_neoplasm_surgery_free	GIT2	HGNC:4273	0.000177563	0.0493328	0.997128	638	PTV_and_damaging_missense	Cox
had_menopause	SLFN11	HGNC:26633	-0.00148595	0.412992	0.997129	127	PTV_only	logistic
had_menopause_neoplasm_surgery_free	TIMMDC1	HGNC:1321	-0.000316984	0.0881457	0.997131	197	PTV_and_damaging_missense	Cox
had_menopause	OTOS	HGNC:22644	0.000781858	0.218282	0.997142	30	PTV_and_damaging_missense	Cox
ANM	ACTG1	HGNC:144	-0.00231108	0.64715	0.997151	36	PTV_and_damaging_missense	linear
ANM_neoplasm_surgery_free	ARGFX	HGNC:30146	-0.00149849	0.42188	0.997166	83	PTV_and_damaging_missense	linear
had_menopause_neoplasm_surgery_free	NCOR2	HGNC:7673	-7.1585e-05	0.0201611	0.997167	3956	PTV_and_damaging_missense	Cox
ANM	CHPF2	HGNC:29270	0.00182117	0.514449	0.997175	57	PTV_only	linear
had_menopause_neoplasm_surgery_free	PRSS58	HGNC:39125	0.000883538	0.250165	0.997182	27	PTV_only	Cox
had_menopause_neoplasm_surgery_free	ANXA7	HGNC:545	0.00319129	0.909003	0.997199	25	PTV_only	logistic
had_menopause_neoplasm_surgery_free	CELF4	HGNC:14015	-0.00028386	0.0809608	0.997203	237	PTV_and_damaging_missense	Cox
ANM_neoplasm_surgery_free	CRNKL1	HGNC:15762	0.000383442	0.109375	0.997203	1260	PTV_and_damaging_missense	linear
had_menopause	HAGH	HGNC:4805	-0.000106494	0.0304533	0.99721	1687	PTV_and_damaging_missense	Cox
had_menopause_neoplasm_surgery_free	TACR1	HGNC:11526	-0.000285939	0.081769	0.99721	233	PTV_and_damaging_missense	Cox
had_menopause_neoplasm_surgery_free	GPRC5D	HGNC:13310	-0.000419599	0.120148	0.997214	1247	PTV_only	logistic
had_menopause	LAMP3	HGNC:14582	0.00232151	0.665261	0.997216	42	PTV_only	logistic
had_menopause_neoplasm_surgery_free	ASNSD1	HGNC:24910	0.000777379	0.222925	0.997218	392	PTV_and_damaging_missense	logistic
had_menopause_neoplasm_surgery_free	C18orf25	HGNC:28172	-0.00299507	0.864848	0.997237	20	PTV_only	logistic
had_menopause_neoplasm_surgery_free	HABP4	HGNC:17062	0.00079438	0.229481	0.997238	24	PTV_only	Cox
had_menopause_neoplasm_surgery_free	ATPSCKMT	HGNC:27029	-0.00234721	0.679303	0.997243	31	PTV_only	logistic
had_menopause	WNT10A	HGNC:13829	0.000186579	0.0542231	0.997255	551	PTV_only	Cox
ANM	GLIPR1L1	HGNC:28392	0.000881446	0.256383	0.997257	230	PTV_and_damaging_missense	linear
ANM	SMTN	HGNC:11126	-0.00124881	0.363877	0.997262	114	PTV_only	linear
ANM_neoplasm_surgery_free	DYNLT2	HGNC:11695	0.00191817	0.560467	0.997269	47	PTV_and_damaging_missense	linear
had_menopause	CCDC117	HGNC:26599	-0.000613917	0.179662	0.997274	42	PTV_and_damaging_missense	Cox
ANM_neoplasm_surgery_free	DGLUCY	HGNC:20498	0.000775006	0.227244	0.997279	287	PTV_and_damaging_missense	linear
had_menopause	PDE1B	HGNC:8775	0.000232058	0.0681494	0.997283	322	PTV_only	Cox
had_menopause	FAM3C	HGNC:18664	0.00163223	0.479882	0.997286	102	PTV_and_damaging_missense	logistic
had_menopause_neoplasm_surgery_free	NPTXR	HGNC:7954	-0.000440776	0.129887	0.997292	1059	PTV_and_damaging_missense	logistic
had_menopause_neoplasm_surgery_free	TTBK1	HGNC:19140	-0.000164639	0.0485343	0.997293	629	PTV_only	Cox
ANM	SUSD3	HGNC:28391	-0.00231595	0.686408	0.997308	32	PTV_only	linear
ANM_neoplasm_surgery_free	CYP2R1	HGNC:20580	0.00188692	0.560407	0.997313	47	PTV_only	linear
had_menopause_neoplasm_surgery_free	ADCY5	HGNC:236	-0.000241491	0.0717382	0.997314	310	PTV_and_damaging_missense	Cox
had_menopause_neoplasm_surgery_free	UCHL5	HGNC:19678	0.000955676	0.286117	0.997335	241	PTV_and_damaging_missense	logistic
had_menopause_neoplasm_surgery_free	TIMM44	HGNC:17316	0.000114857	0.0344096	0.997337	1289	PTV_and_damaging_missense	Cox
ANM_neoplasm_surgery_free	LYPLAL1	HGNC:20440	-0.000862904	0.259404	0.997346	220	PTV_and_damaging_missense	linear
had_menopause_neoplasm_surgery_free	SPRYD7	HGNC:14297	0.00253576	0.766892	0.997362	47	PTV_and_damaging_missense	logistic
had_menopause	EPS8	HGNC:3420	-0.000103881	0.0315397	0.997372	1518	PTV_and_damaging_missense	Cox
had_menopause_neoplasm_surgery_free	CLIC1	HGNC:2062	-0.00198266	0.6022	0.997373	48	PTV_and_damaging_missense	logistic
had_menopause_neoplasm_surgery_free	PLA2G2C	HGNC:9032	-0.00209836	0.639134	0.99738	29	PTV_and_damaging_missense	logistic
had_menopause	RNF39	HGNC:18064	-0.00224385	0.6848	0.997386	45	PTV_only	logistic
ANM_neoplasm_surgery_free	PZP	HGNC:9750	0.00030796	0.0946337	0.997404	1696	PTV_and_damaging_missense	linear
had_menopause_neoplasm_surgery_free	NAGLU	HGNC:7632	0.000550916	0.169372	0.997405	598	PTV_and_damaging_missense	logistic
had_menopause	SLC41A2	HGNC:31045	0.00286296	0.883356	0.997414	20	PTV_only	logistic
had_menopause	CSHL1	HGNC:2442	0.000586012	0.180909	0.997415	607	PTV_and_damaging_missense	logistic
had_menopause	ABRA	HGNC:30655	0.000169221	0.0522842	0.997418	564	PTV_and_damaging_missense	Cox
ANM	AKAP12	HGNC:370	-0.000532985	0.164794	0.997419	559	PTV_and_damaging_missense	linear
ANM	MYO5A	HGNC:7602	-0.000503087	0.155559	0.99742	628	PTV_and_damaging_missense	linear
had_menopause_neoplasm_surgery_free	ZDHHC12	HGNC:19159	0.00024372	0.0755007	0.997424	259	PTV_and_damaging_missense	Cox
had_menopause	LRRC32	HGNC:4161	0.000819674	0.254565	0.997431	297	PTV_and_damaging_missense	logistic
had_menopause_neoplasm_surgery_free	LEPROTL1	HGNC:6555	0.00365036	1.13454	0.997433	14	PTV_and_damaging_missense	logistic
ANM_neoplasm_surgery_free	OVCH1	HGNC:23080	-0.00059822	0.186088	0.997435	429	PTV_only	linear
had_menopause	GLB1L	HGNC:28129	0.000388104	0.120768	0.997436	1249	PTV_and_damaging_missense	logistic
ANM_neoplasm_surgery_free	PNLIPRP3	HGNC:23492	-0.00208454	0.649342	0.997439	35	PTV_only	linear
had_menopause	SLC38A6	HGNC:19863	-0.0022459	0.699736	0.997439	45	PTV_only	logistic
had_menopause	SSRP1	HGNC:11327	-0.000792253	0.247069	0.997441	217	PTV_and_damaging_missense	logistic
had_menopause	TTLL4	HGNC:28976	0.00117716	0.367295	0.997443	142	PTV_only	logistic
had_menopause_neoplasm_surgery_free	NEGR1	HGNC:17302	0.00192792	0.605973	0.997462	42	PTV_and_damaging_missense	logistic
ANM	ARHGAP40	HGNC:16226	-0.000609267	0.191544	0.997462	413	PTV_only	linear
had_menopause	LITAF	HGNC:16841	0.000328232	0.103229	0.997463	145	PTV_and_damaging_missense	Cox
ANM	R3HDML	HGNC:16249	-0.000281412	0.0885743	0.997465	1972	PTV_and_damaging_missense	linear
had_menopause	KLK5	HGNC:6366	-0.000383067	0.12062	0.997466	1223	PTV_and_damaging_missense	logistic
had_menopause_neoplasm_surgery_free	CLEC4A	HGNC:13257	-0.00038259	0.120481	0.997466	119	PTV_and_damaging_missense	Cox
had_menopause	TBC1D31	HGNC:30888	0.000816332	0.257208	0.997468	264	PTV_only	logistic
had_menopause	UGT2B7	HGNC:12554	-0.000359052	0.113302	0.997472	118	PTV_only	Cox
had_menopause	STEAP1	HGNC:11378	-0.000376226	0.118748	0.997472	98	PTV_and_damaging_missense	Cox
had_menopause_neoplasm_surgery_free	PUS3	HGNC:25461	-0.000646539	0.204187	0.997474	41	PTV_only	Cox
ANM	TLDC2	HGNC:16112	0.000427294	0.135322	0.997481	832	PTV_and_damaging_missense	linear
ANM	OPRD1	HGNC:8153	-0.00122471	0.388462	0.997485	100	PTV_and_damaging_missense	linear
ANM_neoplasm_surgery_free	PLA2G4E	HGNC:24791	-0.000485191	0.154076	0.997487	628	PTV_and_damaging_missense	linear
had_menopause	CRISPLD1	HGNC:18206	-0.000847201	0.269091	0.997488	267	PTV_and_damaging_missense	logistic
had_menopause_neoplasm_surgery_free	RTF1	HGNC:28996	-0.00083642	0.26753	0.997505	207	PTV_and_damaging_missense	logistic
had_menopause	PCP2	HGNC:30209	-0.000671996	0.215666	0.997514	356	PTV_and_damaging_missense	logistic
had_menopause	ZSCAN29	HGNC:26673	-0.000568655	0.182634	0.997516	50	PTV_only	Cox
ANM	NAB1	HGNC:7626	0.00381593	1.22807	0.997521	10	PTV_only	linear
ANM	TRIM45	HGNC:19018	-0.000678316	0.219219	0.997531	315	PTV_only	linear
had_menopause	PAFAH1B1	HGNC:8574	0.00246589	0.798619	0.997536	29	PTV_and_damaging_missense	logistic
had_menopause_neoplasm_surgery_free	LMBR1L	HGNC:18268	-0.000130657	0.0423744	0.99754	882	PTV_and_damaging_missense	Cox
had_menopause_neoplasm_surgery_free	COL8A2	HGNC:2216	-0.000191244	0.0620744	0.997542	410	PTV_and_damaging_missense	Cox
had_menopause_neoplasm_surgery_free	DHCR24	HGNC:2859	-0.000113577	0.0370272	0.997553	1177	PTV_and_damaging_missense	Cox
had_menopause_neoplasm_surgery_free	CYP4F12	HGNC:18857	-0.00104341	0.340727	0.997557	133	PTV_only	logistic
ANM_neoplasm_surgery_free	TMOD4	HGNC:11874	-0.00070813	0.231709	0.997562	276	PTV_and_damaging_missense	linear
had_menopause_neoplasm_surgery_free	CHADL	HGNC:25165	-0.000509131	0.166733	0.997564	59	PTV_only	Cox
ANM_neoplasm_surgery_free	CLDN15	HGNC:2036	-0.000953191	0.313947	0.997578	150	PTV_and_damaging_missense	linear
ANM	TAOK1	HGNC:29259	0.000715917	0.235997	0.99758	272	PTV_and_damaging_missense	linear
ANM_neoplasm_surgery_free	NENF	HGNC:30384	0.00253884	0.838172	0.997583	21	PTV_only	linear
had_menopause_neoplasm_surgery_free	CNDP2	HGNC:24437	-0.00045156	0.149141	0.997584	58	PTV_only	Cox
ANM_neoplasm_surgery_free	DSN1	HGNC:16165	0.00107755	0.35695	0.997591	116	PTV_and_damaging_missense	linear
had_menopause_neoplasm_surgery_free	FRY	HGNC:20367	0.00161418	0.535136	0.997593	58	PTV_only	logistic
ANM	TRPM1	HGNC:7146	-0.000206549	0.0686911	0.997601	3338	PTV_and_damaging_missense	linear
had_menopause_neoplasm_surgery_free	LHX4	HGNC:21734	0.000349546	0.116379	0.997604	112	PTV_and_damaging_missense	Cox
had_menopause_neoplasm_surgery_free	ELN	HGNC:3327	0.000400277	0.133744	0.997612	84	PTV_only	Cox
had_menopause	MESP1	HGNC:29658	-0.000250312	0.0837538	0.997615	207	PTV_only	Cox
had_menopause_neoplasm_surgery_free	ZNF784	HGNC:33111	-0.000779576	0.261694	0.997623	253	PTV_and_damaging_missense	logistic
had_menopause	JMJD8	HGNC:14148	-0.00120116	0.405703	0.997638	119	PTV_only	logistic
had_menopause	PDK1	HGNC:8809	0.00163956	0.553799	0.997638	49	PTV_only	logistic
ANM_neoplasm_surgery_free	CHTOP	HGNC:24511	0.00156041	0.527739	0.997641	53	PTV_and_damaging_missense	linear
had_menopause	ZNF529	HGNC:29328	0.000603336	0.20421	0.997643	35	PTV_only	Cox
had_menopause	VKORC1L1	HGNC:21492	0.000788861	0.267306	0.997645	25	PTV_only	Cox
had_menopause	SLC7A6	HGNC:11064	-0.00104327	0.353597	0.997646	14	PTV_only	Cox
ANM_neoplasm_surgery_free	GLIS2	HGNC:29450	-0.000779271	0.26422	0.997647	212	PTV_and_damaging_missense	linear
had_menopause	CACNB3	HGNC:1403	-0.000735942	0.25004	0.997652	24	PTV_only	Cox
had_menopause_neoplasm_surgery_free	ZNF23	HGNC:13023	0.000974062	0.333397	0.997669	10	PTV_only	Cox
ANM_neoplasm_surgery_free	SPATA31E1	HGNC:26672	-0.00233839	0.800934	0.997671	23	PTV_only	linear
had_menopause	OPRL1	HGNC:8155	0.000387041	0.13257	0.997671	1048	PTV_and_damaging_missense	logistic
ANM_neoplasm_surgery_free	B4GALT5	HGNC:928	-0.00238061	0.819024	0.997681	22	PTV_and_damaging_missense	linear
had_menopause_neoplasm_surgery_free	KANK1	HGNC:19309	0.000402891	0.138744	0.997683	82	PTV_only	Cox
ANM	HPGD	HGNC:5154	-0.0012422	0.428938	0.997689	82	PTV_and_damaging_missense	linear
ANM_neoplasm_surgery_free	MTUS1	HGNC:29789	-0.000279746	0.096698	0.997692	1624	PTV_and_damaging_missense	linear
had_menopause_neoplasm_surgery_free	LCOR	HGNC:29503	0.00057456	0.198649	0.997692	484	PTV_and_damaging_missense	logistic
ANM_neoplasm_surgery_free	IRAK1BP1	HGNC:17368	-0.00286554	0.991675	0.997694	15	PTV_only	linear
had_menopause	LMO3	HGNC:6643	0.000360929	0.125072	0.997697	103	PTV_and_damaging_missense	Cox
had_menopause_neoplasm_surgery_free	GABARAPL1	HGNC:4068	0.000521867	0.181276	0.997703	549	PTV_and_damaging_missense	logistic
had_menopause	METTL5	HGNC:25006	-0.000211175	0.0736354	0.997712	276	PTV_and_damaging_missense	Cox
had_menopause_neoplasm_surgery_free	ABHD12	HGNC:15868	0.000476392	0.166553	0.997718	661	PTV_and_damaging_missense	logistic
had_menopause_neoplasm_surgery_free	GRHL1	HGNC:17923	0.000224253	0.0787017	0.997727	251	PTV_and_damaging_missense	Cox
had_menopause_neoplasm_surgery_free	ATP6V1F	HGNC:16832	-0.000165315	0.0580899	0.997729	465	PTV_and_damaging_missense	Cox
had_menopause	ACTG2	HGNC:145	0.000943937	0.333369	0.997741	15	PTV_only	Cox
had_menopause_neoplasm_surgery_free	SPOCK3	HGNC:13565	-0.000844075	0.298244	0.997742	240	PTV_only	logistic
had_menopause	FAM83C	HGNC:16121	0.00654643	2.3272	0.997756	10	PTV_only	logistic
had_menopause	MINPP1	HGNC:7102	-0.000812155	0.28875	0.997756	16	PTV_only	Cox
ANM	RAE1	HGNC:9828	0.00142226	0.505679	0.997756	59	PTV_and_damaging_missense	linear
ANM	POLR2B	HGNC:9188	-0.000886546	0.317291	0.997771	150	PTV_and_damaging_missense	linear
ANM	CATSPER3	HGNC:20819	-0.000567968	0.203985	0.997778	364	PTV_and_damaging_missense	linear
had_menopause	MEA1	HGNC:6986	0.000878232	0.316265	0.997784	17	PTV_only	Cox
had_menopause	MADD	HGNC:6766	7.72889e-05	0.0278664	0.997787	2021	PTV_and_damaging_missense	Cox
had_menopause	FRY	HGNC:20367	0.00130804	0.472731	0.997792	79	PTV_only	logistic
ANM	SLC38A7	HGNC:25582	0.000306541	0.111081	0.997798	1242	PTV_and_damaging_missense	linear
had_menopause	ARHGEF33	HGNC:37252	0.000447226	0.162289	0.997801	67	PTV_only	Cox
had_menopause_neoplasm_surgery_free	DCBLD2	HGNC:24627	-0.0012617	0.459695	0.99781	99	PTV_only	logistic
had_menopause	CACNA2D4	HGNC:20202	-6.32168e-05	0.0231161	0.997818	2964	PTV_and_damaging_missense	Cox
ANM	ARG2	HGNC:664	-0.00114358	0.418847	0.997822	86	PTV_and_damaging_missense	linear
had_menopause_neoplasm_surgery_free	AASDH	HGNC:23993	0.000325777	0.119614	0.997827	132	PTV_only	Cox
ANM	GCC2	HGNC:23218	0.000971913	0.357652	0.997832	118	PTV_only	linear
had_menopause	SFT2D2	HGNC:25140	0.000130109	0.0483166	0.997851	653	PTV_and_damaging_missense	Cox
had_menopause_neoplasm_surgery_free	NDRG1	HGNC:7679	-0.00220297	0.818823	0.997853	28	PTV_only	logistic
ANM_neoplasm_surgery_free	TNFRSF1A	HGNC:11916	-0.00325207	1.21465	0.997864	10	PTV_only	linear
ANM	ASAH2	HGNC:18860	0.000282934	0.105797	0.997866	1374	PTV_only	linear
had_menopause	KBTBD12	HGNC:25731	-0.00084384	0.317146	0.997877	161	PTV_only	logistic
had_menopause	SH3GLB1	HGNC:10833	0.00336912	1.26625	0.997877	10	PTV_only	logistic
had_menopause	SART3	HGNC:16860	0.000413617	0.155584	0.997879	745	PTV_and_damaging_missense	logistic
had_menopause_neoplasm_surgery_free	NSMCE4A	HGNC:25935	-0.000733414	0.277395	0.99789	22	PTV_only	Cox
ANM	PRELP	HGNC:9357	-0.000332204	0.125692	0.997891	966	PTV_and_damaging_missense	linear
had_menopause	ELMO1	HGNC:16286	0.000712313	0.269669	0.997892	264	PTV_and_damaging_missense	logistic
ANM	WDR64	HGNC:26570	0.000636502	0.241158	0.997894	260	PTV_only	linear
ANM	LMF2	HGNC:25096	-0.000359145	0.136411	0.997899	819	PTV_and_damaging_missense	linear
had_menopause	HCRTR1	HGNC:4848	0.000173429	0.0661894	0.997909	353	PTV_and_damaging_missense	Cox
had_menopause_neoplasm_surgery_free	IL9	HGNC:6029	0.000986933	0.378027	0.997917	10	PTV_only	Cox
had_menopause	POLR3G	HGNC:30075	0.000897577	0.344155	0.997919	143	PTV_and_damaging_missense	logistic
had_menopause_neoplasm_surgery_free	GSDMB	HGNC:23690	7.93885e-05	0.0306017	0.99793	1735	PTV_and_damaging_missense	Cox
had_menopause_neoplasm_surgery_free	ZNF79	HGNC:13153	-0.000939838	0.362935	0.997934	115	PTV_and_damaging_missense	logistic
had_menopause	SLC5A11	HGNC:23091	0.000518691	0.20193	0.997951	476	PTV_only	logistic
had_menopause_neoplasm_surgery_free	PIGF	HGNC:8962	0.00110901	0.432603	0.997955	103	PTV_only	logistic
ANM_neoplasm_surgery_free	UPK3B	HGNC:21444	0.00159619	0.623178	0.997956	38	PTV_only	linear
had_menopause	TMEM132E	HGNC:26991	-0.000344002	0.134485	0.997959	954	PTV_and_damaging_missense	logistic
had_menopause	TTC7A	HGNC:19750	0.000245424	0.0965385	0.997972	1980	PTV_and_damaging_missense	logistic
had_menopause_neoplasm_surgery_free	TRA2A	HGNC:16645	0.00149692	0.588986	0.997972	52	PTV_and_damaging_missense	logistic
ANM	GBE1	HGNC:4180	0.000372411	0.146584	0.997973	708	PTV_and_damaging_missense	linear
had_menopause_neoplasm_surgery_free	COMMD3	HGNC:23332	-0.000141542	0.055719	0.997973	506	PTV_and_damaging_missense	Cox
had_menopause	MPHOSPH6	HGNC:7214	-0.00304197	1.20249	0.997982	13	PTV_only	logistic
had_menopause	PRRC2C	HGNC:24903	0.00123611	0.490258	0.997988	86	PTV_only	logistic
had_menopause_neoplasm_surgery_free	PON1	HGNC:9204	0.000695831	0.276714	0.997994	259	PTV_and_damaging_missense	logistic
had_menopause_neoplasm_surgery_free	UBE3A	HGNC:12496	-0.000483502	0.19254	0.997996	41	PTV_and_damaging_missense	Cox
had_menopause	NUP62	HGNC:8066	0.00331033	1.33121	0.998016	14	PTV_only	logistic
ANM_neoplasm_surgery_free	ZSCAN5B	HGNC:34246	-0.000396595	0.159604	0.998017	585	PTV_and_damaging_missense	linear
had_menopause	HS3ST3B1	HGNC:5198	-0.000124546	0.0503509	0.998026	606	PTV_and_damaging_missense	Cox
had_menopause_neoplasm_surgery_free	PABPC1	HGNC:8554	0.000205577	0.0831409	0.998027	2762	PTV_and_damaging_missense	logistic
had_menopause_neoplasm_surgery_free	BOP1	HGNC:15519	-0.00218368	0.885105	0.998032	23	PTV_only	logistic
ANM_neoplasm_surgery_free	ANTXR2	HGNC:21732	0.00147744	0.599948	0.998035	41	PTV_only	linear
had_menopause	WSCD1	HGNC:29060	-0.00160843	0.657109	0.998047	58	PTV_only	logistic
had_menopause	EGFLAM	HGNC:26810	0.000282482	0.115741	0.998053	1417	PTV_and_damaging_missense	logistic
had_menopause_neoplasm_surgery_free	CATSPER4	HGNC:23220	-0.000775126	0.318024	0.998055	188	PTV_only	logistic
ANM_neoplasm_surgery_free	AMPH	HGNC:471	-0.00199466	0.818918	0.998057	22	PTV_only	linear
ANM_neoplasm_surgery_free	FGF23	HGNC:3680	0.001447	0.599984	0.998076	41	PTV_and_damaging_missense	linear
ANM	CEACAM1	HGNC:1814	0.000415354	0.172657	0.998081	509	PTV_only	linear
ANM_neoplasm_surgery_free	DSC1	HGNC:3035	-0.000947199	0.394355	0.998084	95	PTV_only	linear
had_menopause	ZMYND10	HGNC:19412	-0.000765113	0.318818	0.998085	179	PTV_and_damaging_missense	logistic
had_menopause_neoplasm_surgery_free	PAF1	HGNC:25459	-0.000199062	0.0834877	0.998098	217	PTV_and_damaging_missense	Cox
had_menopause	ETS1	HGNC:3488	0.000899178	0.378007	0.998102	11	PTV_only	Cox
had_menopause	ZNF330	HGNC:15462	0.000567082	0.239327	0.998109	267	PTV_and_damaging_missense	logistic
ANM_neoplasm_surgery_free	SLC15A3	HGNC:18068	-0.000357232	0.150818	0.99811	656	PTV_and_damaging_missense	linear
had_menopause_neoplasm_surgery_free	HABP2	HGNC:4798	0.000330546	0.139761	0.998113	969	PTV_only	logistic
had_menopause	GABRB3	HGNC:4083	-0.000276974	0.117199	0.998114	115	PTV_and_damaging_missense	Cox
had_menopause_neoplasm_surgery_free	DLST	HGNC:2911	-0.0031327	1.33573	0.998129	13	PTV_only	logistic
ANM	CHN2	HGNC:1944	0.000632489	0.270174	0.998132	207	PTV_and_damaging_missense	linear
had_menopause_neoplasm_surgery_free	GLIPR1	HGNC:17001	-8.16001e-05	0.0348638	0.998133	1243	PTV_and_damaging_missense	Cox
had_menopause_neoplasm_surgery_free	SCN9A	HGNC:10597	-0.000937363	0.400527	0.998133	108	PTV_only	logistic
had_menopause_neoplasm_surgery_free	ZNF683	HGNC:28495	-0.000264891	0.114157	0.998149	1377	PTV_and_damaging_missense	logistic
had_menopause	ACTR3	HGNC:170	-0.000698094	0.301571	0.998153	17	PTV_only	Cox
had_menopause_neoplasm_surgery_free	GLYATL2	HGNC:24178	-0.000245356	0.10609	0.998155	154	PTV_and_damaging_missense	Cox
had_menopause	ITPKB	HGNC:6179	-0.000219018	0.0957655	0.998175	2063	PTV_and_damaging_missense	logistic
ANM_neoplasm_surgery_free	CEMIP	HGNC:29213	0.00152461	0.668761	0.998181	33	PTV_only	linear
had_menopause_neoplasm_surgery_free	NPAS2	HGNC:7895	0.000219368	0.096327	0.998183	170	PTV_and_damaging_missense	Cox
had_menopause	MAD2L1BP	HGNC:21059	-0.000891059	0.391995	0.998186	109	PTV_and_damaging_missense	logistic
had_menopause_neoplasm_surgery_free	UROD	HGNC:12591	-0.000803312	0.353596	0.998187	16	PTV_only	Cox
had_menopause_neoplasm_surgery_free	KRT222	HGNC:28695	0.00088493	0.389828	0.998189	129	PTV_and_damaging_missense	logistic
had_menopause_neoplasm_surgery_free	PPFIBP1	HGNC:9249	-0.000322365	0.144011	0.998214	887	PTV_and_damaging_missense	logistic
had_menopause	CCDC66	HGNC:27709	-0.000197461	0.0882338	0.998214	2369	PTV_only	logistic
had_menopause_neoplasm_surgery_free	PTPN3	HGNC:9655	0.00132219	0.592916	0.998221	58	PTV_only	logistic
had_menopause	ATP5F1D	HGNC:837	-0.000557315	0.250044	0.998222	20	PTV_only	Cox
ANM_neoplasm_surgery_free	KRTCAP2	HGNC:28942	-0.00133305	0.600023	0.998227	41	PTV_and_damaging_missense	linear
ANM_neoplasm_surgery_free	MOV10	HGNC:7200	0.000725986	0.32729	0.99823	138	PTV_and_damaging_missense	linear
had_menopause_neoplasm_surgery_free	VSTM2A	HGNC:28499	0.000291237	0.131381	0.998231	87	PTV_and_damaging_missense	Cox
had_menopause_neoplasm_surgery_free	CRP	HGNC:2367	0.000962949	0.438044	0.998246	109	PTV_and_damaging_missense	logistic
ANM_neoplasm_surgery_free	AFDN	HGNC:7137	0.000239336	0.108972	0.998248	1269	PTV_and_damaging_missense	linear
had_menopause_neoplasm_surgery_free	PCBP4	HGNC:8652	0.000129453	0.0589756	0.998249	483	PTV_and_damaging_missense	Cox
had_menopause_neoplasm_surgery_free	PJVK	HGNC:29502	-0.00101495	0.462542	0.998249	64	PTV_only	logistic
ANM_neoplasm_surgery_free	GBA2	HGNC:18986	0.00111261	0.508902	0.998256	57	PTV_only	linear
had_menopause	GNB2	HGNC:4398	0.000623641	0.285673	0.998258	238	PTV_only	logistic
had_menopause_neoplasm_surgery_free	TBC1D9B	HGNC:29097	-0.000308218	0.141502	0.998262	72	PTV_only	Cox
had_menopause	GPATCH8	HGNC:29066	0.000323558	0.148576	0.998262	827	PTV_and_damaging_missense	logistic
had_menopause_neoplasm_surgery_free	EIF3H	HGNC:3273	0.000389777	0.179673	0.998269	50	PTV_and_damaging_missense	Cox
had_menopause	SPIDR	HGNC:28971	0.000101221	0.0471276	0.998286	673	PTV_and_damaging_missense	Cox
had_menopause_neoplasm_surgery_free	B3GAT1	HGNC:921	0.00137593	0.640812	0.998287	37	PTV_and_damaging_missense	logistic
ANM_neoplasm_surgery_free	PITPNM2	HGNC:21044	-0.00125311	0.585906	0.998294	43	PTV_only	linear
ANM	SMCO2	HGNC:34448	-0.00141981	0.665917	0.998299	34	PTV_only	linear
had_menopause_neoplasm_surgery_free	DYNC2LI1	HGNC:24595	-0.000300848	0.141502	0.998304	73	PTV_only	Cox
had_menopause	SERINC1	HGNC:13464	-0.000240662	0.113296	0.998305	122	PTV_and_damaging_missense	Cox
had_menopause	TBC1D24	HGNC:29203	0.00104934	0.495582	0.998311	64	PTV_only	logistic
had_menopause	AGMAT	HGNC:18407	-0.000183795	0.086813	0.998311	207	PTV_only	Cox
had_menopause	KRTAP4-7	HGNC:18898	0.000192654	0.0910429	0.998312	2248	PTV_and_damaging_missense	logistic
had_menopause_neoplasm_surgery_free	PNMT	HGNC:9160	-5.83446e-05	0.0275848	0.998312	2066	PTV_and_damaging_missense	Cox
had_menopause_neoplasm_surgery_free	KCNC2	HGNC:6234	-0.000265337	0.125605	0.998314	91	PTV_and_damaging_missense	Cox
ANM_neoplasm_surgery_free	DPT	HGNC:3011	0.00147982	0.701451	0.998317	30	PTV_only	linear
had_menopause	COX7A2	HGNC:2288	0.000365704	0.174127	0.998324	60	PTV_and_damaging_missense	Cox
ANM_neoplasm_surgery_free	PSD4	HGNC:19096	-0.00127664	0.615153	0.998344	39	PTV_only	linear
ANM	REV1	HGNC:14060	-0.00160909	0.776517	0.998347	25	PTV_only	linear
had_menopause	DAB2IP	HGNC:17294	0.000422119	0.204173	0.99835	32	PTV_only	Cox
had_menopause	RFC1	HGNC:9969	-0.00031865	0.154371	0.998353	70	PTV_only	Cox
had_menopause	ANTXR1	HGNC:21014	0.000123562	0.0600917	0.998359	453	PTV_and_damaging_missense	Cox
had_menopause_neoplasm_surgery_free	FBXL5	HGNC:13602	-0.000726212	0.353602	0.998361	11	PTV_only	Cox
had_menopause	VSIG10L	HGNC:27111	-0.000114241	0.0561085	0.998375	506	PTV_only	Cox
had_menopause	HDAC11	HGNC:19086	-0.00170418	0.837894	0.998377	26	PTV_only	logistic
had_menopause_neoplasm_surgery_free	KCNK6	HGNC:6281	0.000280785	0.1388	0.998386	80	PTV_only	Cox
ANM	FAM118B	HGNC:26110	-0.000487722	0.24119	0.998387	260	PTV_and_damaging_missense	linear
ANM	ZNF598	HGNC:28079	-0.000258028	0.128135	0.998393	929	PTV_and_damaging_missense	linear
had_menopause_neoplasm_surgery_free	LTC4S	HGNC:6719	-0.000336525	0.168611	0.998408	615	PTV_only	logistic
had_menopause	APAF1	HGNC:576	0.000843077	0.422756	0.998409	94	PTV_only	logistic
ANM_neoplasm_surgery_free	NOD2	HGNC:5331	0.000237256	0.119474	0.998416	1052	PTV_and_damaging_missense	linear
had_menopause	SLC9A5	HGNC:11078	0.000408545	0.20858	0.998437	41	PTV_only	Cox
ANM	CARHSP1	HGNC:17150	-0.000182584	0.0932962	0.998439	1772	PTV_and_damaging_missense	linear
had_menopause	JAG2	HGNC:6189	-4.6498e-05	0.0238409	0.998444	2787	PTV_and_damaging_missense	Cox
had_menopause	JAG1	HGNC:6188	0.00023703	0.122198	0.998452	1200	PTV_and_damaging_missense	logistic
ANM_neoplasm_surgery_free	AXL	HGNC:905	-0.0007901	0.409889	0.998462	88	PTV_only	linear
ANM_neoplasm_surgery_free	MAP1LC3C	HGNC:13353	-0.000215332	0.112415	0.998472	1191	PTV_and_damaging_missense	linear
ANM	RNF167	HGNC:24544	-0.0013805	0.721042	0.998472	29	PTV_only	linear
had_menopause	PLS1	HGNC:9090	-0.000739072	0.387949	0.99848	105	PTV_only	logistic
had_menopause	HACL1	HGNC:17856	0.00018083	0.094991	0.998481	161	PTV_only	Cox
had_menopause	CSF1R	HGNC:2433	0.00184265	0.97281	0.998489	19	PTV_only	logistic
ANM_neoplasm_surgery_free	RPS24	HGNC:10411	-0.000743757	0.394324	0.998495	95	PTV_and_damaging_missense	linear
had_menopause	ZNF626	HGNC:30461	0.000122695	0.0650725	0.998496	360	PTV_only	Cox
ANM_neoplasm_surgery_free	GRK1	HGNC:10013	0.000477412	0.254823	0.998505	228	PTV_and_damaging_missense	linear
had_menopause	MIF	HGNC:7097	-0.000482955	0.25826	0.998508	25	PTV_only	Cox
ANM	SEPSECS	HGNC:30605	0.000898321	0.481723	0.998512	65	PTV_only	linear
had_menopause	POLR2H	HGNC:9195	0.000588235	0.316282	0.998516	22	PTV_and_damaging_missense	Cox
ANM	LRIT1	HGNC:23404	-0.000357645	0.1927	0.998519	408	PTV_and_damaging_missense	linear
ANM_neoplasm_surgery_free	UGT2B28	HGNC:13479	0.00125379	0.679076	0.998527	32	PTV_only	linear
had_menopause	TMEM252	HGNC:28537	0.000615286	0.333384	0.998527	17	PTV_only	Cox
had_menopause	SREBF2	HGNC:11290	-0.00025804	0.140096	0.99853	81	PTV_only	Cox
had_menopause	PTGIS	HGNC:9603	-0.000287505	0.15624	0.998532	61	PTV_only	Cox
had_menopause	LAPTM4B	HGNC:13646	7.8229e-05	0.0429542	0.998547	858	PTV_only	Cox
had_menopause_neoplasm_surgery_free	DHX40	HGNC:18018	-0.000526124	0.289726	0.998551	211	PTV_and_damaging_missense	logistic
had_menopause	TRIM24	HGNC:11812	0.00043463	0.242647	0.998571	22	PTV_only	Cox
had_menopause_neoplasm_surgery_free	SEC61A2	HGNC:17702	0.00249931	1.40976	0.998585	10	PTV_only	logistic
had_menopause_neoplasm_surgery_free	IQSEC3	HGNC:29193	0.000140526	0.0794519	0.998589	252	PTV_only	Cox
ANM_neoplasm_surgery_free	VCAN	HGNC:2464	0.000195117	0.111173	0.9986	1218	PTV_and_damaging_missense	linear
ANM_neoplasm_surgery_free	ACTR6	HGNC:24025	-0.00158858	0.905324	0.9986	18	PTV_only	linear
had_menopause	FAIM	HGNC:18703	-0.000208219	0.118751	0.998601	115	PTV_and_damaging_missense	Cox
ANM	LYPLAL1	HGNC:20440	-0.000392475	0.224578	0.998606	300	PTV_and_damaging_missense	linear
had_menopause_neoplasm_surgery_free	TARS3	HGNC:24728	0.000893373	0.511477	0.998606	81	PTV_only	logistic
ANM_neoplasm_surgery_free	KRT28	HGNC:30842	-0.00105729	0.60742	0.998611	40	PTV_only	linear
ANM	NBR1	HGNC:6746	0.000234848	0.135437	0.998616	831	PTV_and_damaging_missense	linear
ANM_neoplasm_surgery_free	CES1	HGNC:1863	0.00082041	0.480328	0.998637	64	PTV_only	linear
had_menopause	LTC4S	HGNC:6719	-7.50074e-05	0.0445241	0.998656	787	PTV_only	Cox
ANM	IFITM2	HGNC:5413	0.000824197	0.489292	0.998656	63	PTV_and_damaging_missense	linear
had_menopause_neoplasm_surgery_free	EXOC3L1	HGNC:27540	-0.000205604	0.122214	0.998658	1269	PTV_only	logistic
had_menopause	SDC1	HGNC:10658	0.000946136	0.566112	0.998667	52	PTV_only	logistic
had_menopause	RXYLT1	HGNC:13530	-0.000154277	0.0925491	0.99867	185	PTV_and_damaging_missense	Cox
had_menopause_neoplasm_surgery_free	DGUOK	HGNC:2858	-0.000121815	0.0748823	0.998702	297	PTV_and_damaging_missense	Cox
ANM_neoplasm_surgery_free	CELF2	HGNC:2550	-0.000807413	0.500275	0.998712	59	PTV_and_damaging_missense	linear
ANM_neoplasm_surgery_free	NSUN4	HGNC:31802	-0.0003357	0.208288	0.998714	342	PTV_and_damaging_missense	linear
had_menopause_neoplasm_surgery_free	KLHL14	HGNC:29266	9.7279e-05	0.0605608	0.998718	422	PTV_and_damaging_missense	Cox
ANM	C1orf167	HGNC:25262	-0.000174947	0.108949	0.998719	1291	PTV_and_damaging_missense	linear
had_menopause	CTPS1	HGNC:2519	0.000357407	0.22964	0.998758	357	PTV_and_damaging_missense	logistic
had_menopause_neoplasm_surgery_free	BRD3	HGNC:1104	-0.000309498	0.199232	0.998761	397	PTV_only	logistic
had_menopause	SYT2	HGNC:11510	0.000517089	0.333383	0.998762	14	PTV_only	Cox
had_menopause_neoplasm_surgery_free	MITD1	HGNC:25207	0.00122462	0.79611	0.998773	27	PTV_only	logistic
ANM_neoplasm_surgery_free	KIAA1191	HGNC:29209	-0.000709964	0.462611	0.998776	69	PTV_and_damaging_missense	linear
had_menopause_neoplasm_surgery_free	FCRL1	HGNC:18509	-4.18314e-05	0.0275529	0.998789	2077	PTV_and_damaging_missense	Cox
had_menopause	GP1BA	HGNC:4439	0.00114017	0.753896	0.998793	30	PTV_only	logistic
had_menopause_neoplasm_surgery_free	STYXL2	HGNC:25034	-4.60271e-05	0.0305824	0.998799	1700	PTV_and_damaging_missense	Cox
had_menopause_neoplasm_surgery_free	ZKSCAN8	HGNC:12983	-0.000173794	0.11557	0.9988	109	PTV_and_damaging_missense	Cox
ANM	PTPRN2	HGNC:9677	0.000998351	0.665916	0.998804	34	PTV_only	linear
had_menopause_neoplasm_surgery_free	TMEM266	HGNC:26763	0.000143054	0.0967848	0.998821	172	PTV_and_damaging_missense	Cox
had_menopause_neoplasm_surgery_free	RAPGEF6	HGNC:20655	9.33192e-05	0.0639079	0.998835	369	PTV_and_damaging_missense	Cox
ANM_neoplasm_surgery_free	PF4	HGNC:8861	-0.00100683	0.690013	0.998836	31	PTV_and_damaging_missense	linear
had_menopause	ATL2	HGNC:24047	0.000484811	0.333369	0.99884	16	PTV_only	Cox
ANM	FHIT	HGNC:3701	0.00169608	1.17061	0.998844	11	PTV_only	linear
ANM	EPHA2	HGNC:3386	0.00104195	0.721449	0.998848	29	PTV_only	linear
had_menopause	DCAF1	HGNC:30911	-0.000471425	0.328396	0.998855	195	PTV_and_damaging_missense	logistic
had_menopause	PKD2L1	HGNC:9011	0.000164576	0.11505	0.998859	1388	PTV_and_damaging_missense	logistic
had_menopause	ELL	HGNC:23114	-0.000120747	0.0850031	0.998867	209	PTV_only	Cox
ANM_neoplasm_surgery_free	AGPS	HGNC:327	0.0013634	0.960218	0.998867	16	PTV_only	linear
had_menopause	ESYT1	HGNC:29534	4.46674e-05	0.0315081	0.998869	1578	PTV_and_damaging_missense	Cox
had_menopause_neoplasm_surgery_free	CDH1	HGNC:1748	-8.2466e-05	0.058881	0.998883	430	PTV_and_damaging_missense	Cox
had_menopause	DNAAF9	HGNC:17721	0.000898979	0.642825	0.998884	52	PTV_only	logistic
ANM_neoplasm_surgery_free	WDR46	HGNC:13923	-0.000662175	0.480328	0.9989	64	PTV_only	linear
had_menopause	TCEA3	HGNC:11615	-5.15858e-05	0.0374711	0.998902	1082	PTV_and_damaging_missense	Cox
ANM_neoplasm_surgery_free	TAC3	HGNC:11521	0.00100858	0.739319	0.998912	27	PTV_and_damaging_missense	linear
had_menopause	CABS1	HGNC:30710	0.00113153	0.84035	0.998926	25	PTV_only	logistic
had_menopause	OARD1	HGNC:21257	-0.000260028	0.194318	0.998932	485	PTV_only	logistic
had_menopause_neoplasm_surgery_free	PNMT	HGNC:9160	0.000125695	0.0940384	0.998934	2066	PTV_and_damaging_missense	logistic
ANM_neoplasm_surgery_free	IKBKE	HGNC:14552	-0.00108891	0.818931	0.998939	22	PTV_only	linear
ANM_neoplasm_surgery_free	XAF1	HGNC:30932	-0.000175418	0.132998	0.998948	846	PTV_only	linear
had_menopause	SLC39A5	HGNC:20502	9.57467e-05	0.0734681	0.99896	290	PTV_only	Cox
ANM	NR1D1	HGNC:7962	-0.000330385	0.253627	0.998961	235	PTV_and_damaging_missense	linear
had_menopause_neoplasm_surgery_free	ZNF587B	HGNC:37142	9.4803e-05	0.0730681	0.998965	300	PTV_and_damaging_missense	Cox
ANM_neoplasm_surgery_free	ETFBKMT	HGNC:28739	-0.000216283	0.166808	0.998965	535	PTV_only	linear
had_menopause	REG4	HGNC:22977	-0.000269692	0.208604	0.998968	33	PTV_and_damaging_missense	Cox
ANM	USP12	HGNC:20485	-0.000843749	0.656406	0.998974	35	PTV_and_damaging_missense	linear
had_menopause	PUS7	HGNC:26033	0.00052949	0.417258	0.998988	112	PTV_only	logistic
had_menopause	ACSL1	HGNC:3569	0.000336694	0.267321	0.998995	17	PTV_only	Cox
had_menopause_neoplasm_surgery_free	MACC1	HGNC:30215	0.000243406	0.193714	0.998997	473	PTV_and_damaging_missense	logistic
had_menopause	HSD17B12	HGNC:18646	-6.16834e-05	0.0495867	0.999007	605	PTV_and_damaging_missense	Cox
had_menopause_neoplasm_surgery_free	TMEM33	HGNC:25541	-0.000305921	0.250049	0.999024	24	PTV_only	Cox
ANM_neoplasm_surgery_free	CASP4	HGNC:1505	0.000271161	0.223028	0.99903	298	PTV_and_damaging_missense	linear
had_menopause	VPS33A	HGNC:18179	7.96893e-05	0.0660582	0.999037	364	PTV_and_damaging_missense	Cox
had_menopause_neoplasm_surgery_free	MBOAT7	HGNC:15505	-5.77791e-05	0.047978	0.999039	646	PTV_and_damaging_missense	Cox
had_menopause	SETX	HGNC:445	-7.10893e-05	0.0592886	0.999043	5824	PTV_and_damaging_missense	logistic
ANM_neoplasm_surgery_free	RGL3	HGNC:30282	0.000178743	0.150436	0.999052	659	PTV_and_damaging_missense	linear
had_menopause_neoplasm_surgery_free	CNOT6	HGNC:14099	-0.000614934	0.518569	0.999054	87	PTV_and_damaging_missense	logistic
had_menopause_neoplasm_surgery_free	IGFN1	HGNC:24607	-0.00014526	0.123144	0.999059	1243	PTV_only	logistic
had_menopause_neoplasm_surgery_free	NPRL3	HGNC:14124	0.000169126	0.143721	0.999061	873	PTV_and_damaging_missense	logistic
had_menopause_neoplasm_surgery_free	AMBN	HGNC:452	-7.76028e-05	0.0660807	0.999063	376	PTV_and_damaging_missense	Cox
had_menopause_neoplasm_surgery_free	DDO	HGNC:2727	0.000833414	0.711544	0.999065	39	PTV_only	logistic
had_menopause_neoplasm_surgery_free	ATP13A1	HGNC:24215	0.000256502	0.220032	0.99907	361	PTV_and_damaging_missense	logistic
ANM	CLCN3	HGNC:2021	0.000438817	0.379124	0.999076	105	PTV_and_damaging_missense	linear
had_menopause_neoplasm_surgery_free	APOL2	HGNC:619	-0.000106739	0.093356	0.999088	188	PTV_only	Cox
ANM	SLC25A35	HGNC:31921	-0.000197289	0.17297	0.99909	507	PTV_and_damaging_missense	linear
ANM_neoplasm_surgery_free	SERPINB3	HGNC:10569	-0.000264303	0.232127	0.999092	275	PTV_and_damaging_missense	linear
ANM_neoplasm_surgery_free	GLB1	HGNC:4298	-0.000242388	0.213635	0.999095	325	PTV_and_damaging_missense	linear
ANM_neoplasm_surgery_free	GRIK5	HGNC:4583	0.00136696	1.21458	0.999102	10	PTV_only	linear
ANM	SLC45A1	HGNC:17939	-0.000677136	0.60642	0.999109	41	PTV_only	linear
had_menopause_neoplasm_surgery_free	PXT1	HGNC:18312	-0.000159489	0.142937	0.99911	71	PTV_only	Cox
had_menopause_neoplasm_surgery_free	PXT1	HGNC:18312	-0.000159489	0.142937	0.99911	71	PTV_and_damaging_missense	Cox
ANM	ITGA1	HGNC:6134	-0.00043227	0.390419	0.999117	99	PTV_only	linear
ANM_neoplasm_surgery_free	CCNL2	HGNC:20570	-0.00019376	0.179301	0.999138	463	PTV_and_damaging_missense	linear
had_menopause_neoplasm_surgery_free	ZNF850	HGNC:27994	-5.51031e-05	0.0512007	0.999141	570	PTV_and_damaging_missense	Cox
had_menopause_neoplasm_surgery_free	NUDT22	HGNC:28189	-0.000299012	0.280007	0.999148	245	PTV_and_damaging_missense	logistic
had_menopause_neoplasm_surgery_free	PLPP7	HGNC:28174	-0.000534244	0.507169	0.99916	74	PTV_only	logistic
had_menopause	DGAT2	HGNC:16940	-4.28289e-05	0.0409268	0.999165	885	PTV_and_damaging_missense	Cox
ANM_neoplasm_surgery_free	KCTD10	HGNC:23236	0.000412574	0.402943	0.999183	91	PTV_and_damaging_missense	linear
had_menopause	ATRNL1	HGNC:29063	-0.000539593	0.530345	0.999188	76	PTV_only	logistic
had_menopause	SLC7A5	HGNC:11063	-0.00102584	1.02625	0.999202	19	PTV_only	logistic
had_menopause	MRPL3	HGNC:10379	-3.19251e-05	0.0323805	0.999213	1516	PTV_and_damaging_missense	Cox
had_menopause_neoplasm_surgery_free	TMEM41A	HGNC:30544	-0.000222239	0.229607	0.999228	31	PTV_only	Cox
ANM	ZSWIM9	HGNC:34495	-0.00118215	1.22767	0.999232	10	PTV_only	linear
had_menopause_neoplasm_surgery_free	SEC61A2	HGNC:17702	0.000328654	0.3536	0.999258	10	PTV_only	Cox
had_menopause	MROH1	HGNC:26958	-0.000197159	0.213261	0.999262	35	PTV_only	Cox
ANM	PRKRA	HGNC:9438	7.19892e-05	0.0793705	0.999276	2471	PTV_only	linear
had_menopause	LRMDA	HGNC:23405	5.21547e-05	0.0580768	0.999283	463	PTV_and_damaging_missense	Cox
had_menopause	DNPH1	HGNC:21218	-0.000172196	0.191787	0.999284	495	PTV_and_damaging_missense	logistic
had_menopause_neoplasm_surgery_free	NPR1	HGNC:7943	-0.000145702	0.162301	0.999284	65	PTV_only	Cox
had_menopause	KIF19	HGNC:26735	7.31648e-05	0.0818731	0.999287	3012	PTV_and_damaging_missense	logistic
had_menopause	LEUTX	HGNC:31953	-0.000119457	0.133695	0.999287	86	PTV_and_damaging_missense	Cox
ANM	ACOD1	HGNC:33904	9.26244e-05	0.103714	0.999287	1427	PTV_and_damaging_missense	linear
had_menopause	ANKRD33	HGNC:13788	-7.34235e-05	0.0823159	0.999288	253	PTV_and_damaging_missense	Cox
had_menopause_neoplasm_surgery_free	ARID5B	HGNC:17362	0.000162589	0.182901	0.999291	539	PTV_and_damaging_missense	logistic
had_menopause_neoplasm_surgery_free	FKBP4	HGNC:3720	-0.000749237	0.847312	0.999294	20	PTV_only	logistic
had_menopause	PRH1	HGNC:9366	0.000278486	0.316292	0.999297	22	PTV_and_damaging_missense	Cox
ANM	SP8	HGNC:19196	0.000199052	0.226473	0.999299	295	PTV_and_damaging_missense	linear
had_menopause	GALK2	HGNC:4119	0.000152864	0.176941	0.999311	638	PTV_and_damaging_missense	logistic
had_menopause_neoplasm_surgery_free	HSPB8	HGNC:30171	0.00039007	0.452119	0.999312	90	PTV_and_damaging_missense	logistic
ANM	FAM71D	HGNC:20101	-0.000282889	0.328471	0.999313	140	PTV_and_damaging_missense	linear
ANM	MTX1	HGNC:7504	-0.000499482	0.585397	0.999319	44	PTV_only	linear
had_menopause	ARSK	HGNC:25239	-0.000517558	0.607441	0.99932	53	PTV_only	logistic
had_menopause	AIM2	HGNC:357	-2.68327e-05	0.0323448	0.999338	1427	PTV_and_damaging_missense	Cox
had_menopause_neoplasm_surgery_free	DNAJC10	HGNC:24637	0.000410895	0.508394	0.999355	77	PTV_only	logistic
had_menopause_neoplasm_surgery_free	ZNF697	HGNC:32034	5.20999e-05	0.0648657	0.999359	378	PTV_and_damaging_missense	Cox
had_menopause_neoplasm_surgery_free	ZNF334	HGNC:15806	0.000148931	0.187171	0.999365	526	PTV_and_damaging_missense	logistic
had_menopause	NECAB1	HGNC:20983	-0.000455473	0.577861	0.999371	61	PTV_only	logistic
ANM_neoplasm_surgery_free	ZNF547	HGNC:26432	-0.000215672	0.275497	0.999375	195	PTV_and_damaging_missense	linear
had_menopause	COL18A1	HGNC:2195	-1.27331e-05	0.0162653	0.999375	6095	PTV_and_damaging_missense	Cox
ANM	STK11IP	HGNC:19184	-8.0694e-05	0.103219	0.999376	1450	PTV_and_damaging_missense	linear
had_menopause_neoplasm_surgery_free	DYNC1I2	HGNC:2964	0.000273719	0.359732	0.999393	138	PTV_only	logistic
had_menopause_neoplasm_surgery_free	ZNF226	HGNC:13019	-8.65675e-05	0.119931	0.999424	1257	PTV_and_damaging_missense	logistic
ANM	IPCEF1	HGNC:21204	0.00017247	0.239791	0.999426	263	PTV_and_damaging_missense	linear
ANM_neoplasm_surgery_free	KRT40	HGNC:26707	0.000125929	0.175281	0.999427	484	PTV_and_damaging_missense	linear
had_menopause	GNAO1	HGNC:4389	-0.000244854	0.341474	0.999428	164	PTV_and_damaging_missense	logistic
had_menopause	TNFRSF10D	HGNC:11907	-0.000493739	0.692334	0.999431	26	PTV_only	logistic
had_menopause	PDE4B	HGNC:8781	-0.000485527	0.686131	0.999435	27	PTV_only	logistic
had_menopause_neoplasm_surgery_free	CERT1	HGNC:2205	0.000146884	0.213283	0.999451	36	PTV_only	Cox
had_menopause	ETNK2	HGNC:25575	-0.000272672	0.397126	0.999452	111	PTV_and_damaging_missense	logistic
had_menopause_neoplasm_surgery_free	CC2D1B	HGNC:29386	0.000116655	0.170787	0.999455	553	PTV_and_damaging_missense	logistic
ANM	KCNG2	HGNC:6249	-0.00014346	0.232827	0.999508	279	PTV_and_damaging_missense	linear
ANM	ARHGEF2	HGNC:682	-0.000183175	0.302542	0.999517	165	PTV_and_damaging_missense	linear
had_menopause_neoplasm_surgery_free	GDE1	HGNC:29644	0.000135287	0.223663	0.999517	27	PTV_only	Cox
had_menopause_neoplasm_surgery_free	CHEK1	HGNC:1925	0.000108862	0.182643	0.999524	44	PTV_only	Cox
had_menopause	PM20D2	HGNC:21408	-0.00016494	0.277404	0.999526	23	PTV_only	Cox
ANM_neoplasm_surgery_free	PLEKHA8	HGNC:30037	-0.000684632	1.15802	0.999528	11	PTV_only	linear
ANM	MCM10	HGNC:18043	-0.000382539	0.647162	0.999528	36	PTV_only	linear
had_menopause_neoplasm_surgery_free	DUS3L	HGNC:26920	-2.97086e-05	0.0503646	0.999529	610	PTV_and_damaging_missense	Cox
ANM_neoplasm_surgery_free	STK32A	HGNC:28317	-0.00015591	0.269335	0.999538	204	PTV_and_damaging_missense	linear
had_menopause_neoplasm_surgery_free	CRYZ	HGNC:2419	-0.000149476	0.262533	0.999546	253	PTV_only	logistic
had_menopause	PSMC6	HGNC:9553	0.000261855	0.467887	0.999553	69	PTV_only	logistic
ANM_neoplasm_surgery_free	ITGAM	HGNC:6149	0.000195786	0.350918	0.999555	120	PTV_only	linear
had_menopause	PIP4K2B	HGNC:8998	2.09111e-05	0.0382712	0.999564	1049	PTV_and_damaging_missense	Cox
had_menopause	GPR107	HGNC:17830	-0.000125575	0.232951	0.99957	355	PTV_and_damaging_missense	logistic
had_menopause	SEC23A	HGNC:10701	-0.00034091	0.635584	0.999572	32	PTV_only	logistic
ANM_neoplasm_surgery_free	MED18	HGNC:25944	-0.000247513	0.466011	0.999576	68	PTV_and_damaging_missense	linear
had_menopause_neoplasm_surgery_free	EEF2K	HGNC:24615	1.4715e-05	0.0277392	0.999577	2086	PTV_and_damaging_missense	Cox
ANM_neoplasm_surgery_free	CEACAM3	HGNC:1815	0.000232312	0.437974	0.999577	77	PTV_and_damaging_missense	linear
ANM_neoplasm_surgery_free	MME	HGNC:7154	-9.17289e-05	0.173004	0.999577	497	PTV_and_damaging_missense	linear
had_menopause_neoplasm_surgery_free	STC1	HGNC:11373	0.000175706	0.334949	0.999581	146	PTV_and_damaging_missense	logistic
ANM	SON	HGNC:11183	4.20179e-05	0.0813186	0.999588	2350	PTV_and_damaging_missense	linear
had_menopause	PTPRK	HGNC:9674	0.000393401	0.763158	0.999589	46	PTV_only	logistic
had_menopause	GRIN2C	HGNC:4587	-0.000166652	0.325008	0.999591	157	PTV_only	logistic
had_menopause_neoplasm_surgery_free	DERL2	HGNC:17943	9.95998e-05	0.196175	0.999595	38	PTV_and_damaging_missense	Cox
had_menopause	EIF2D	HGNC:6583	-9.73877e-05	0.192045	0.999595	540	PTV_and_damaging_missense	logistic
had_menopause	CPNE3	HGNC:2316	-6.63344e-05	0.131373	0.999597	74	PTV_only	Cox
ANM	PABPC1L	HGNC:15797	-6.81935e-05	0.138327	0.999607	796	PTV_and_damaging_missense	linear
had_menopause_neoplasm_surgery_free	PRR14L	HGNC:28738	-5.44905e-05	0.112517	0.999614	1481	PTV_and_damaging_missense	logistic
had_menopause_neoplasm_surgery_free	GOLGA2	HGNC:4425	-3.85675e-05	0.0804473	0.999617	231	PTV_and_damaging_missense	Cox
had_menopause	BOP1	HGNC:15519	0.000400521	0.859477	0.999628	31	PTV_only	logistic
had_menopause_neoplasm_surgery_free	ACAT1	HGNC:93	-9.00136e-05	0.196179	0.999634	36	PTV_only	Cox
had_menopause_neoplasm_surgery_free	NRCAM	HGNC:7994	-4.72089e-05	0.105436	0.999643	1726	PTV_and_damaging_missense	logistic
had_menopause	TFRC	HGNC:11763	0.000432408	0.966872	0.999643	20	PTV_only	logistic
ANM_neoplasm_surgery_free	YES1	HGNC:12841	0.000140381	0.316065	0.999646	148	PTV_and_damaging_missense	linear
ANM_neoplasm_surgery_free	HSD17B11	HGNC:22960	-0.000384978	0.881167	0.999651	19	PTV_and_damaging_missense	linear
had_menopause_neoplasm_surgery_free	CA7	HGNC:1381	-9.95138e-05	0.229481	0.999654	25	PTV_and_damaging_missense	Cox
ANM_neoplasm_surgery_free	FAM25A	HGNC:23436	-0.000414594	0.991789	0.999666	15	PTV_only	linear
had_menopause	LILRA1	HGNC:6602	-2.8204e-05	0.0689905	0.999674	3944	PTV_and_damaging_missense	logistic
had_menopause	EAPP	HGNC:19312	-6.05301e-05	0.149141	0.999676	67	PTV_only	Cox
had_menopause	IRS1	HGNC:6125	0.000263311	0.652235	0.999678	42	PTV_only	logistic
ANM	KCNH3	HGNC:6252	-0.000116353	0.288879	0.999679	181	PTV_and_damaging_missense	linear
had_menopause	SBSN	HGNC:24950	5.9521e-05	0.150835	0.999685	88	PTV_only	Cox
had_menopause	ZNF578	HGNC:26449	2.08565e-05	0.0532806	0.999688	517	PTV_and_damaging_missense	Cox
ANM	TUBB2A	HGNC:12412	0.000191524	0.489298	0.999688	63	PTV_and_damaging_missense	linear
ANM_neoplasm_surgery_free	ASPHD2	HGNC:30437	-0.000174601	0.446751	0.999688	74	PTV_and_damaging_missense	linear
ANM	XKR7	HGNC:23062	0.000109053	0.279087	0.999688	194	PTV_and_damaging_missense	linear
ANM	RAPH1	HGNC:14436	-6.88007e-05	0.177376	0.999691	482	PTV_and_damaging_missense	linear
had_menopause	DOCK10	HGNC:23479	9.7573e-06	0.0260255	0.999701	2247	PTV_and_damaging_missense	Cox
ANM	MESP1	HGNC:29658	-8.32254e-05	0.222031	0.999701	307	PTV_and_damaging_missense	linear
ANM_neoplasm_surgery_free	KLHL42	HGNC:29252	-0.000219207	0.585831	0.999701	43	PTV_and_damaging_missense	linear
had_menopause	PTGES3	HGNC:16049	0.000248418	0.675718	0.999707	51	PTV_and_damaging_missense	logistic
had_menopause_neoplasm_surgery_free	NT5C3A	HGNC:17820	2.88344e-05	0.0789321	0.999709	236	PTV_and_damaging_missense	Cox
ANM	MTHFD1	HGNC:7432	8.36789e-05	0.230383	0.99971	285	PTV_only	linear
had_menopause	COL5A2	HGNC:2210	2.58285e-05	0.0713806	0.999711	290	PTV_only	Cox
had_menopause_neoplasm_surgery_free	ZFPM1	HGNC:19762	-3.77124e-05	0.110106	0.999727	1591	PTV_and_damaging_missense	logistic
had_menopause	OXR1	HGNC:15822	-0.000188077	0.574253	0.999739	68	PTV_only	logistic
had_menopause_neoplasm_surgery_free	EFNA2	HGNC:3222	-9.43184e-05	0.288745	0.999739	15	PTV_only	Cox
had_menopause_neoplasm_surgery_free	VSTM2A	HGNC:28499	0.000136579	0.421876	0.999742	87	PTV_and_damaging_missense	logistic
had_menopause_neoplasm_surgery_free	CYP4F8	HGNC:2648	0.000193184	0.601643	0.999744	47	PTV_only	logistic
had_menopause_neoplasm_surgery_free	GNLY	HGNC:4414	2.51911e-05	0.0816794	0.999754	2917	PTV_and_damaging_missense	logistic
ANM_neoplasm_surgery_free	IQCD	HGNC:25168	-0.000360732	1.21448	0.999763	10	PTV_only	linear
had_menopause_neoplasm_surgery_free	GHR	HGNC:4263	-6.85357e-05	0.23322	0.999766	373	PTV_and_damaging_missense	logistic
had_menopause	SMCR8	HGNC:17921	0.000251217	0.85871	0.999767	20	PTV_only	logistic
had_menopause	TUT1	HGNC:26184	5.04059e-05	0.179064	0.999775	617	PTV_only	logistic
had_menopause_neoplasm_surgery_free	GUCA2B	HGNC:4683	9.37143e-05	0.333369	0.999776	17	PTV_and_damaging_missense	Cox
ANM_neoplasm_surgery_free	NLRP10	HGNC:21464	-9.62327e-05	0.343862	0.999777	125	PTV_and_damaging_missense	linear
had_menopause_neoplasm_surgery_free	EOGT	HGNC:28526	-1.83076e-05	0.0713719	0.999795	302	PTV_and_damaging_missense	Cox
had_menopause_neoplasm_surgery_free	PTPN7	HGNC:9659	1.89034e-05	0.0801959	0.999812	250	PTV_only	Cox
ANM_neoplasm_surgery_free	NPFF	HGNC:7901	-0.000198718	0.905304	0.999825	18	PTV_only	linear
ANM_neoplasm_surgery_free	PRDM10	HGNC:13995	-0.000175985	0.818934	0.999829	22	PTV_only	linear
had_menopause_neoplasm_surgery_free	ANKRD12	HGNC:29135	3.22866e-05	0.162724	0.999842	766	PTV_and_damaging_missense	logistic
ANM_neoplasm_surgery_free	TMEM70	HGNC:26050	0.00016546	0.838145	0.999842	21	PTV_only	linear
ANM_neoplasm_surgery_free	NOTO	HGNC:31839	-0.000220429	1.15797	0.999848	11	PTV_only	linear
had_menopause	TUBGCP4	HGNC:16691	4.32043e-05	0.229507	0.99985	25	PTV_only	Cox
had_menopause_neoplasm_surgery_free	ADGRL2	HGNC:18582	4.50661e-06	0.0248881	0.999856	2568	PTV_and_damaging_missense	Cox
had_menopause_neoplasm_surgery_free	GSAP	HGNC:28042	1.95968e-05	0.109226	0.999857	127	PTV_only	Cox
had_menopause_neoplasm_surgery_free	BCR	HGNC:1014	0.000126066	0.755055	0.999867	16	PTV_only	logistic
had_menopause_neoplasm_surgery_free	VNN3	HGNC:16431	-4.13013e-05	0.316314	0.999896	22	PTV_only	Cox
had_menopause_neoplasm_surgery_free	PPIL4	HGNC:15702	-6.16206e-05	0.472501	0.999896	57	PTV_only	logistic
had_menopause_neoplasm_surgery_free	PPP2R5C	HGNC:9311	-5.245e-05	0.408313	0.999898	10	PTV_only	Cox
ANM_neoplasm_surgery_free	DCAF4	HGNC:20229	-2.38211e-05	0.188088	0.999899	420	PTV_and_damaging_missense	linear
ANM	NR3C2	HGNC:7979	-6.06111e-05	0.497258	0.999903	61	PTV_and_damaging_missense	linear
had_menopause	FLT4	HGNC:3767	-3.84983e-05	0.33345	0.999908	11	PTV_only	Cox
had_menopause_neoplasm_surgery_free	ROPN1L	HGNC:24060	-2.94147e-05	0.263409	0.999911	293	PTV_only	logistic
ANM	CYP1B1	HGNC:2597	-4.59397e-05	0.414079	0.999911	88	PTV_only	linear
had_menopause	WDR72	HGNC:26790	3.71675e-05	0.35282	0.999916	136	PTV_only	logistic
ANM_neoplasm_surgery_free	LAIR2	HGNC:6478	-8.02659e-05	0.881158	0.999927	19	PTV_and_damaging_missense	linear
ANM_neoplasm_surgery_free	DUS4L	HGNC:21517	-4.1259e-05	0.480326	0.999931	64	PTV_only	linear
had_menopause_neoplasm_surgery_free	TTLL12	HGNC:28974	8.71774e-06	0.113627	0.999939	1455	PTV_and_damaging_missense	logistic
had_menopause_neoplasm_surgery_free	KRT16	HGNC:6423	3.07024e-05	0.440557	0.999944	88	PTV_only	logistic
had_menopause_neoplasm_surgery_free	TACR3	HGNC:11528	1.50116e-05	0.251634	0.999952	266	PTV_and_damaging_missense	logistic
ANM	RANBP1	HGNC:9847	-1.0281e-05	0.24164	0.999966	259	PTV_and_damaging_missense	linear
ANM_neoplasm_surgery_free	MYBPC3	HGNC:7551	3.68346e-06	0.147474	0.99998	686	PTV_and_damaging_missense	linear
had_menopause	FKBP9	HGNC:3725	1.49577e-05	0.654238	0.999982	44	PTV_only	logistic
ANM_neoplasm_surgery_free	SLC26A9	HGNC:14469	2.78413e-06	0.122865	0.999982	994	PTV_and_damaging_missense	linear
had_menopause	CELF6	HGNC:14059	-9.28228e-06	0.678844	0.999989	32	PTV_only	logistic
had_menopause	CTSA	HGNC:9251	-1.76304e-06	0.208566	0.999993	34	PTV_only	Cox
had_menopause	EXD2	HGNC:20217	-8.96481e-07	0.21873	0.999997	394	PTV_and_damaging_missense	logistic
had_menopause_neoplasm_surgery_free	A3GALT2	HGNC:30005				3	PTV_only	logistic
ANM	A3GALT2	HGNC:30005				5	PTV_only	linear
had_menopause	A3GALT2	HGNC:30005				6	PTV_only	logistic
ANM_neoplasm_surgery_free	A3GALT2	HGNC:30005				2	PTV_only	linear
ANM_neoplasm_surgery_free	A4GNT	HGNC:17968				1	PTV_only	linear
ANM	A4GNT	HGNC:17968				1	PTV_only	linear
had_menopause	A4GNT	HGNC:17968				2	PTV_only	logistic
had_menopause_neoplasm_surgery_free	A4GNT	HGNC:17968				2	PTV_only	logistic
ANM_neoplasm_surgery_free	AADACL3	HGNC:32037				4	PTV_only	linear
had_menopause	AADACL3	HGNC:32037				6	PTV_only	logistic
had_menopause_neoplasm_surgery_free	AADACL3	HGNC:32037				5	PTV_only	logistic
ANM	AADACL3	HGNC:32037				5	PTV_only	linear
had_menopause	AADACL4	HGNC:32038				3	PTV_only	logistic
ANM	AADACL4	HGNC:32038				3	PTV_only	linear
had_menopause_neoplasm_surgery_free	AADACL4	HGNC:32038				3	PTV_only	logistic
ANM_neoplasm_surgery_free	AADACL4	HGNC:32038				3	PTV_only	linear
had_menopause_neoplasm_surgery_free	AAK1	HGNC:19679				6	PTV_only	logistic
ANM_neoplasm_surgery_free	AAK1	HGNC:19679				4	PTV_only	linear
ANM	AAK1	HGNC:19679				8	PTV_only	linear
ANM	AAMDC	HGNC:30205				8	PTV_only	linear
had_menopause_neoplasm_surgery_free	AAMDC	HGNC:30205				9	PTV_only	logistic
ANM_neoplasm_surgery_free	AAMDC	HGNC:30205				6	PTV_only	linear
ANM	AAMP	HGNC:18				9	PTV_only	linear
ANM_neoplasm_surgery_free	AAMP	HGNC:18				7	PTV_only	linear
had_menopause_neoplasm_surgery_free	AAMP	HGNC:18				9	PTV_only	logistic
had_menopause_neoplasm_surgery_free	AANAT	HGNC:19				4	PTV_only	logistic
ANM	AANAT	HGNC:19				3	PTV_only	linear
ANM_neoplasm_surgery_free	AANAT	HGNC:19				3	PTV_only	linear
had_menopause	AANAT	HGNC:19				4	PTV_only	logistic
had_menopause_neoplasm_surgery_free	AARD	HGNC:33842				4	PTV_only	logistic
had_menopause	AARD	HGNC:33842				4	PTV_only	logistic
ANM	AARD	HGNC:33842				3	PTV_only	linear
ANM_neoplasm_surgery_free	AARD	HGNC:33842				3	PTV_only	linear
ANM_neoplasm_surgery_free	ABCD2	HGNC:66				6	PTV_only	linear
ANM	ABCF2	HGNC:71				6	PTV_only	linear
ANM_neoplasm_surgery_free	ABCF2	HGNC:71				5	PTV_only	linear
had_menopause	ABCF2	HGNC:71				9	PTV_only	logistic
had_menopause_neoplasm_surgery_free	ABCF2	HGNC:71				7	PTV_only	logistic
ANM_neoplasm_surgery_free	ABHD10	HGNC:25656				7	PTV_only	linear
ANM	ABHD10	HGNC:25656				9	PTV_only	linear
ANM_neoplasm_surgery_free	ABHD14B	HGNC:28235				9	PTV_only	linear
ANM_neoplasm_surgery_free	ABHD15	HGNC:26971				7	PTV_only	linear
ANM_neoplasm_surgery_free	ABHD17A	HGNC:28756				9	PTV_only	linear
had_menopause_neoplasm_surgery_free	ABHD17B	HGNC:24278				6	PTV_only	logistic
ANM	ABHD17B	HGNC:24278				4	PTV_only	linear
ANM_neoplasm_surgery_free	ABHD17B	HGNC:24278				3	PTV_only	linear
had_menopause	ABHD17B	HGNC:24278				8	PTV_only	logistic
ANM_neoplasm_surgery_free	ABHD17C	HGNC:26925				0	PTV_only	linear
ANM	ABHD17C	HGNC:26925				0	PTV_only	linear
had_menopause_neoplasm_surgery_free	ABHD17C	HGNC:26925				0	PTV_only	logistic
had_menopause	ABHD17C	HGNC:26925				0	PTV_only	logistic
had_menopause	ABHD2	HGNC:18717				9	PTV_only	logistic
had_menopause_neoplasm_surgery_free	ABHD2	HGNC:18717				8	PTV_only	logistic
ANM	ABHD2	HGNC:18717				7	PTV_only	linear
ANM_neoplasm_surgery_free	ABHD2	HGNC:18717				6	PTV_only	linear
ANM_neoplasm_surgery_free	ABHD6	HGNC:21398				6	PTV_only	linear
had_menopause_neoplasm_surgery_free	ABHD6	HGNC:21398				9	PTV_only	logistic
ANM_neoplasm_surgery_free	ABHD8	HGNC:23759				1	PTV_only	linear
ANM	ABHD8	HGNC:23759				2	PTV_only	linear
had_menopause	ABHD8	HGNC:23759				4	PTV_only	logistic
had_menopause_neoplasm_surgery_free	ABHD8	HGNC:23759				3	PTV_only	logistic
had_menopause	ABI1	HGNC:11320				0	PTV_only	logistic
had_menopause_neoplasm_surgery_free	ABI1	HGNC:11320				0	PTV_only	logistic
ANM	ABI1	HGNC:11320				0	PTV_only	linear
ANM_neoplasm_surgery_free	ABI1	HGNC:11320				0	PTV_only	linear
ANM_neoplasm_surgery_free	ABI2	HGNC:24011				8	PTV_only	linear
ANM_neoplasm_surgery_free	ABI3	HGNC:29859				5	PTV_only	linear
ANM	ABI3	HGNC:29859				9	PTV_only	linear
had_menopause_neoplasm_surgery_free	ABRAXAS2	HGNC:28975				6	PTV_only	logistic
ANM	ABRAXAS2	HGNC:28975				5	PTV_only	linear
ANM_neoplasm_surgery_free	ABRAXAS2	HGNC:28975				2	PTV_only	linear
ANM_neoplasm_surgery_free	ABT1	HGNC:17369				6	PTV_only	linear
ANM	ABT1	HGNC:17369				6	PTV_only	linear
ANM_neoplasm_surgery_free	ACADS	HGNC:90				9	PTV_only	linear
ANM_neoplasm_surgery_free	ACAP2	HGNC:16469				7	PTV_only	linear
ANM	ACBD3	HGNC:15453				6	PTV_only	linear
ANM_neoplasm_surgery_free	ACBD3	HGNC:15453				4	PTV_only	linear
had_menopause_neoplasm_surgery_free	ACBD3	HGNC:15453				8	PTV_only	logistic
had_menopause	ACBD7	HGNC:17715				7	PTV_only	logistic
ANM_neoplasm_surgery_free	ACBD7	HGNC:17715				2	PTV_only	linear
had_menopause_neoplasm_surgery_free	ACBD7	HGNC:17715				6	PTV_only	logistic
ANM	ACBD7	HGNC:17715				2	PTV_only	linear
ANM_neoplasm_surgery_free	ACER1	HGNC:18356				6	PTV_only	linear
ANM	ACER1	HGNC:18356				8	PTV_only	linear
ANM_neoplasm_surgery_free	ACER3	HGNC:16066				6	PTV_only	linear
had_menopause_neoplasm_surgery_free	ACER3	HGNC:16066				8	PTV_only	logistic
ANM	ACER3	HGNC:16066				8	PTV_only	linear
ANM_neoplasm_surgery_free	ACHE	HGNC:108				7	PTV_only	linear
had_menopause_neoplasm_surgery_free	ACHE	HGNC:108				9	PTV_only	logistic
had_menopause_neoplasm_surgery_free	ACKR1	HGNC:4035				0	PTV_only	logistic
ANM	ACKR1	HGNC:4035				0	PTV_only	linear
ANM_neoplasm_surgery_free	ACKR1	HGNC:4035				0	PTV_only	linear
had_menopause	ACKR1	HGNC:4035				0	PTV_only	logistic
ANM_neoplasm_surgery_free	ACO2	HGNC:118				5	PTV_only	linear
had_menopause_neoplasm_surgery_free	ACO2	HGNC:118				7	PTV_only	logistic
had_menopause	ACOD1	HGNC:33904				7	PTV_only	logistic
ANM_neoplasm_surgery_free	ACOD1	HGNC:33904				2	PTV_only	linear
had_menopause_neoplasm_surgery_free	ACOD1	HGNC:33904				4	PTV_only	logistic
ANM	ACOD1	HGNC:33904				4	PTV_only	linear
ANM_neoplasm_surgery_free	ACOT1	HGNC:33128				0	PTV_only	linear
had_menopause_neoplasm_surgery_free	ACOT1	HGNC:33128				0	PTV_only	logistic
ANM	ACOT1	HGNC:33128				0	PTV_only	linear
had_menopause	ACOT1	HGNC:33128				0	PTV_only	logistic
had_menopause_neoplasm_surgery_free	ACOT6	HGNC:33159				9	PTV_only	logistic
ANM_neoplasm_surgery_free	ACOT6	HGNC:33159				6	PTV_only	linear
had_menopause	ACR	HGNC:126				4	PTV_only	logistic
ANM_neoplasm_surgery_free	ACR	HGNC:126				2	PTV_only	linear
ANM	ACR	HGNC:126				2	PTV_only	linear
had_menopause_neoplasm_surgery_free	ACR	HGNC:126				4	PTV_only	logistic
ANM_neoplasm_surgery_free	ACSBG1	HGNC:29567				8	PTV_only	linear
had_menopause	ACSL3	HGNC:3570				8	PTV_only	logistic
ANM_neoplasm_surgery_free	ACSL3	HGNC:3570				4	PTV_only	linear
had_menopause_neoplasm_surgery_free	ACSL3	HGNC:3570				7	PTV_only	logistic
ANM	ACSL3	HGNC:3570				4	PTV_only	linear
ANM_neoplasm_surgery_free	ACTA1	HGNC:129				8	PTV_only	linear
had_menopause	ACTA2	HGNC:130				5	PTV_only	logistic
ANM	ACTA2	HGNC:130				4	PTV_only	linear
ANM_neoplasm_surgery_free	ACTA2	HGNC:130				4	PTV_only	linear
had_menopause_neoplasm_surgery_free	ACTA2	HGNC:130				5	PTV_only	logistic
ANM	ACTB	HGNC:132				0	PTV_only	linear
ANM	ACTB	HGNC:132				4	PTV_and_damaging_missense	linear
had_menopause_neoplasm_surgery_free	ACTB	HGNC:132				1	PTV_only	logistic
ANM_neoplasm_surgery_free	ACTB	HGNC:132				0	PTV_only	linear
had_menopause_neoplasm_surgery_free	ACTB	HGNC:132				7	PTV_and_damaging_missense	logistic
ANM_neoplasm_surgery_free	ACTB	HGNC:132				2	PTV_and_damaging_missense	linear
had_menopause	ACTB	HGNC:132				1	PTV_only	logistic
ANM	ACTC1	HGNC:143				9	PTV_only	linear
ANM_neoplasm_surgery_free	ACTC1	HGNC:143				7	PTV_only	linear
ANM_neoplasm_surgery_free	ACTG1	HGNC:144				2	PTV_only	linear
had_menopause_neoplasm_surgery_free	ACTG1	HGNC:144				4	PTV_only	logistic
had_menopause	ACTG1	HGNC:144				4	PTV_only	logistic
ANM	ACTG1	HGNC:144				2	PTV_only	linear
ANM	ACTG2	HGNC:145				9	PTV_only	linear
ANM_neoplasm_surgery_free	ACTG2	HGNC:145				7	PTV_only	linear
had_menopause	ACTL6A	HGNC:24124				1	PTV_only	logistic
ANM	ACTL6A	HGNC:24124				0	PTV_only	linear
had_menopause_neoplasm_surgery_free	ACTL6A	HGNC:24124				1	PTV_only	logistic
ANM_neoplasm_surgery_free	ACTL6A	HGNC:24124				0	PTV_only	linear
ANM_neoplasm_surgery_free	ACTL6B	HGNC:160				9	PTV_only	linear
had_menopause_neoplasm_surgery_free	ACTL8	HGNC:24018				2	PTV_only	logistic
had_menopause	ACTL8	HGNC:24018				3	PTV_only	logistic
ANM	ACTL8	HGNC:24018				2	PTV_only	linear
ANM_neoplasm_surgery_free	ACTL8	HGNC:24018				2	PTV_only	linear
had_menopause_neoplasm_surgery_free	ACTN4	HGNC:166				9	PTV_only	logistic
ANM_neoplasm_surgery_free	ACTN4	HGNC:166				6	PTV_only	linear
ANM	ACTN4	HGNC:166				6	PTV_only	linear
ANM_neoplasm_surgery_free	ACTR1A	HGNC:167				3	PTV_only	linear
had_menopause	ACTR1A	HGNC:167				4	PTV_only	logistic
ANM	ACTR1A	HGNC:167				3	PTV_only	linear
had_menopause_neoplasm_surgery_free	ACTR1A	HGNC:167				4	PTV_only	logistic
ANM_neoplasm_surgery_free	ACTR2	HGNC:169				4	PTV_only	linear
had_menopause_neoplasm_surgery_free	ACTR2	HGNC:169				4	PTV_only	logistic
had_menopause	ACTR2	HGNC:169				4	PTV_only	logistic
ANM	ACTR2	HGNC:169				4	PTV_only	linear
ANM_neoplasm_surgery_free	ACTR3	HGNC:170				8	PTV_only	linear
had_menopause_neoplasm_surgery_free	ACTR3B	HGNC:17256				2	PTV_only	logistic
ANM	ACTR3B	HGNC:17256				4	PTV_only	linear
ANM_neoplasm_surgery_free	ACTR3B	HGNC:17256				1	PTV_only	linear
had_menopause	ACTR3B	HGNC:17256				5	PTV_only	logistic
had_menopause_neoplasm_surgery_free	ACTRT3	HGNC:24022				9	PTV_only	logistic
ANM	ACTRT3	HGNC:24022				9	PTV_only	linear
ANM_neoplasm_surgery_free	ACTRT3	HGNC:24022				7	PTV_only	linear
had_menopause	ACVR1B	HGNC:172				6	PTV_only	logistic
ANM	ACVR1B	HGNC:172				3	PTV_only	linear
ANM_neoplasm_surgery_free	ACVR1B	HGNC:172				3	PTV_only	linear
had_menopause_neoplasm_surgery_free	ACVR1B	HGNC:172				6	PTV_only	logistic
ANM	ACVR1C	HGNC:18123				7	PTV_only	linear
had_menopause_neoplasm_surgery_free	ACVR1C	HGNC:18123				6	PTV_only	logistic
ANM_neoplasm_surgery_free	ACVR1C	HGNC:18123				6	PTV_only	linear
had_menopause_neoplasm_surgery_free	ACVR2A	HGNC:173				2	PTV_only	logistic
ANM	ACVR2A	HGNC:173				3	PTV_only	linear
ANM_neoplasm_surgery_free	ACVR2A	HGNC:173				2	PTV_only	linear
had_menopause	ACVR2A	HGNC:173				3	PTV_only	logistic
ANM_neoplasm_surgery_free	ACVR2B	HGNC:174				8	PTV_only	linear
ANM	ACVR2B	HGNC:174				8	PTV_only	linear
had_menopause_neoplasm_surgery_free	ACVRL1	HGNC:175				8	PTV_only	logistic
ANM	ACVRL1	HGNC:175				7	PTV_only	linear
ANM_neoplasm_surgery_free	ACVRL1	HGNC:175				5	PTV_only	linear
ANM	ACYP1	HGNC:179				4	PTV_only	linear
had_menopause	ACYP1	HGNC:179				7	PTV_only	logistic
had_menopause_neoplasm_surgery_free	ACYP1	HGNC:179				3	PTV_only	logistic
ANM_neoplasm_surgery_free	ACYP1	HGNC:179				1	PTV_only	linear
had_menopause	ADAD1	HGNC:30713				9	PTV_only	logistic
had_menopause_neoplasm_surgery_free	ADAD1	HGNC:30713				7	PTV_only	logistic
ANM_neoplasm_surgery_free	ADAD1	HGNC:30713				6	PTV_only	linear
ANM	ADAD1	HGNC:30713				7	PTV_only	linear
had_menopause_neoplasm_surgery_free	ADAM10	HGNC:188				8	PTV_only	logistic
ANM	ADAM10	HGNC:188				9	PTV_only	linear
ANM_neoplasm_surgery_free	ADAM10	HGNC:188				6	PTV_only	linear
had_menopause_neoplasm_surgery_free	ADAM23	HGNC:202				7	PTV_only	logistic
ANM_neoplasm_surgery_free	ADAM23	HGNC:202				1	PTV_only	linear
had_menopause	ADAM23	HGNC:202				9	PTV_only	logistic
ANM	ADAM23	HGNC:202				3	PTV_only	linear
ANM	ADAMTS1	HGNC:217				0	PTV_only	linear
had_menopause	ADAMTS1	HGNC:217				1	PTV_only	logistic
ANM_neoplasm_surgery_free	ADAMTS1	HGNC:217				0	PTV_only	linear
had_menopause_neoplasm_surgery_free	ADAMTS1	HGNC:217				0	PTV_only	logistic
ANM_neoplasm_surgery_free	ADAMTS15	HGNC:16305				9	PTV_only	linear
ANM_neoplasm_surgery_free	ADAMTS6	HGNC:222				7	PTV_only	linear
ANM_neoplasm_surgery_free	ADAR	HGNC:225				9	PTV_only	linear
had_menopause_neoplasm_surgery_free	ADARB1	HGNC:226				3	PTV_only	logistic
had_menopause	ADARB1	HGNC:226				6	PTV_only	logistic
ANM_neoplasm_surgery_free	ADARB1	HGNC:226				2	PTV_only	linear
ANM	ADARB1	HGNC:226				2	PTV_only	linear
ANM_neoplasm_surgery_free	ADARB2	HGNC:227				8	PTV_only	linear
ANM	ADARB2	HGNC:227				8	PTV_only	linear
had_menopause_neoplasm_surgery_free	ADCY1	HGNC:232				4	PTV_only	logistic
ANM_neoplasm_surgery_free	ADCY1	HGNC:232				3	PTV_only	linear
had_menopause	ADCY1	HGNC:232				5	PTV_only	logistic
ANM	ADCY1	HGNC:232				3	PTV_only	linear
had_menopause_neoplasm_surgery_free	ADCY2	HGNC:233				9	PTV_only	logistic
ANM_neoplasm_surgery_free	ADCY2	HGNC:233				3	PTV_only	linear
ANM	ADCY2	HGNC:233				8	PTV_only	linear
ANM_neoplasm_surgery_free	ADCY5	HGNC:236				8	PTV_only	linear
ANM_neoplasm_surgery_free	ADD1	HGNC:243				7	PTV_only	linear
ANM_neoplasm_surgery_free	ADD2	HGNC:244				9	PTV_only	linear
had_menopause_neoplasm_surgery_free	ADD3	HGNC:245				9	PTV_only	logistic
ANM_neoplasm_surgery_free	ADD3	HGNC:245				6	PTV_only	linear
ANM	ADD3	HGNC:245				7	PTV_only	linear
ANM_neoplasm_surgery_free	ADGRB3	HGNC:945				8	PTV_only	linear
had_menopause_neoplasm_surgery_free	ADGRL1	HGNC:20973				6	PTV_only	logistic
ANM_neoplasm_surgery_free	ADGRL1	HGNC:20973				4	PTV_only	linear
had_menopause	ADGRL1	HGNC:20973				6	PTV_only	logistic
ANM	ADGRL1	HGNC:20973				4	PTV_only	linear
ANM_neoplasm_surgery_free	ADH4	HGNC:252				8	PTV_only	linear
ANM	ADIG	HGNC:28606				8	PTV_only	linear
ANM_neoplasm_surgery_free	ADIG	HGNC:28606				6	PTV_only	linear
ANM_neoplasm_surgery_free	ADIPOQ	HGNC:13633				2	PTV_only	linear
had_menopause	ADIPOQ	HGNC:13633				2	PTV_only	logistic
had_menopause_neoplasm_surgery_free	ADIPOQ	HGNC:13633				2	PTV_only	logistic
ANM	ADIPOQ	HGNC:13633				2	PTV_only	linear
ANM_neoplasm_surgery_free	ADIPOR1	HGNC:24040				7	PTV_only	linear
ANM	ADIPOR1	HGNC:24040				9	PTV_only	linear
had_menopause_neoplasm_surgery_free	ADIPOR1	HGNC:24040				9	PTV_only	logistic
ANM	ADIPOR2	HGNC:24041				8	PTV_only	linear
had_menopause	ADIPOR2	HGNC:24041				9	PTV_only	logistic
ANM_neoplasm_surgery_free	ADIPOR2	HGNC:24041				4	PTV_only	linear
had_menopause_neoplasm_surgery_free	ADIPOR2	HGNC:24041				5	PTV_only	logistic
ANM	ADIRF	HGNC:24043				8	PTV_only	linear
ANM_neoplasm_surgery_free	ADIRF	HGNC:24043				6	PTV_only	linear
had_menopause_neoplasm_surgery_free	ADIRF	HGNC:24043				7	PTV_only	logistic
had_menopause	ADIRF	HGNC:24043				9	PTV_only	logistic
ANM_neoplasm_surgery_free	ADM	HGNC:259				6	PTV_only	linear
ANM	ADM	HGNC:259				8	PTV_only	linear
had_menopause_neoplasm_surgery_free	ADM	HGNC:259				7	PTV_only	logistic
had_menopause	ADM	HGNC:259				9	PTV_only	logistic
ANM	ADM2	HGNC:28898				2	PTV_only	linear
had_menopause_neoplasm_surgery_free	ADM2	HGNC:28898				1	PTV_only	logistic
had_menopause	ADM2	HGNC:28898				2	PTV_only	logistic
ANM_neoplasm_surgery_free	ADM2	HGNC:28898				1	PTV_only	linear
had_menopause	ADNP	HGNC:15766				0	PTV_only	logistic
ANM	ADNP	HGNC:15766				0	PTV_only	linear
ANM_neoplasm_surgery_free	ADNP	HGNC:15766				0	PTV_only	linear
had_menopause_neoplasm_surgery_free	ADNP	HGNC:15766				0	PTV_only	logistic
had_menopause	ADNP2	HGNC:23803				2	PTV_only	logistic
had_menopause_neoplasm_surgery_free	ADNP2	HGNC:23803				2	PTV_only	logistic
ANM_neoplasm_surgery_free	ADNP2	HGNC:23803				1	PTV_only	linear
ANM	ADNP2	HGNC:23803				1	PTV_only	linear
had_menopause	ADORA2A	HGNC:263				2	PTV_only	logistic
ANM	ADORA2A	HGNC:263				2	PTV_only	linear
had_menopause_neoplasm_surgery_free	ADORA2A	HGNC:263				2	PTV_only	logistic
ANM_neoplasm_surgery_free	ADORA2A	HGNC:263				2	PTV_only	linear
ANM_neoplasm_surgery_free	ADORA2B	HGNC:264				0	PTV_only	linear
had_menopause_neoplasm_surgery_free	ADORA2B	HGNC:264				0	PTV_only	logistic
had_menopause	ADORA2B	HGNC:264				1	PTV_only	logistic
ANM	ADORA2B	HGNC:264				0	PTV_only	linear
ANM_neoplasm_surgery_free	ADPRH	HGNC:269				3	PTV_only	linear
ANM	ADPRH	HGNC:269				5	PTV_only	linear
had_menopause_neoplasm_surgery_free	ADPRH	HGNC:269				8	PTV_only	logistic
had_menopause	ADPRS	HGNC:21304				8	PTV_only	logistic
ANM	ADPRS	HGNC:21304				6	PTV_only	linear
ANM_neoplasm_surgery_free	ADPRS	HGNC:21304				4	PTV_only	linear
had_menopause_neoplasm_surgery_free	ADPRS	HGNC:21304				6	PTV_only	logistic
ANM	ADRA1B	HGNC:278				5	PTV_only	linear
had_menopause_neoplasm_surgery_free	ADRA1B	HGNC:278				4	PTV_only	logistic
had_menopause	ADRA1B	HGNC:278				5	PTV_only	logistic
ANM_neoplasm_surgery_free	ADRA1B	HGNC:278				4	PTV_only	linear
ANM_neoplasm_surgery_free	ADRA2C	HGNC:283				5	PTV_only	linear
had_menopause_neoplasm_surgery_free	ADRA2C	HGNC:283				6	PTV_only	logistic
had_menopause	ADRA2C	HGNC:283				8	PTV_only	logistic
ANM	ADRA2C	HGNC:283				7	PTV_only	linear
ANM_neoplasm_surgery_free	ADSS2	HGNC:292				7	PTV_only	linear
had_menopause	AEBP2	HGNC:24051				1	PTV_only	logistic
ANM	AEBP2	HGNC:24051				0	PTV_only	linear
ANM_neoplasm_surgery_free	AEBP2	HGNC:24051				0	PTV_only	linear
had_menopause_neoplasm_surgery_free	AEBP2	HGNC:24051				1	PTV_only	logistic
had_menopause	AFF4	HGNC:17869				5	PTV_only	logistic
ANM_neoplasm_surgery_free	AFF4	HGNC:17869				3	PTV_only	linear
had_menopause_neoplasm_surgery_free	AFF4	HGNC:17869				4	PTV_only	logistic
ANM	AFF4	HGNC:17869				4	PTV_only	linear
ANM_neoplasm_surgery_free	AFTPH	HGNC:25951				1	PTV_only	linear
had_menopause	AFTPH	HGNC:25951				2	PTV_only	logistic
ANM	AFTPH	HGNC:25951				2	PTV_only	linear
had_menopause_neoplasm_surgery_free	AFTPH	HGNC:25951				1	PTV_only	logistic
ANM_neoplasm_surgery_free	AGAP9	HGNC:23463				2	PTV_only	linear
ANM	AGAP9	HGNC:23463				2	PTV_only	linear
had_menopause	AGAP9	HGNC:23463				4	PTV_only	logistic
had_menopause_neoplasm_surgery_free	AGAP9	HGNC:23463				4	PTV_only	logistic
ANM_neoplasm_surgery_free	AGFG1	HGNC:5175				3	PTV_only	linear
ANM	AGFG1	HGNC:5175				3	PTV_only	linear
had_menopause	AGFG1	HGNC:5175				3	PTV_only	logistic
had_menopause_neoplasm_surgery_free	AGFG1	HGNC:5175				3	PTV_only	logistic
had_menopause	AGO2	HGNC:3263				3	PTV_only	logistic
ANM	AGO2	HGNC:3263				2	PTV_only	linear
had_menopause_neoplasm_surgery_free	AGO2	HGNC:3263				2	PTV_only	logistic
ANM_neoplasm_surgery_free	AGO2	HGNC:3263				1	PTV_only	linear
had_menopause	AGO3	HGNC:18421				6	PTV_only	logistic
ANM_neoplasm_surgery_free	AGO3	HGNC:18421				2	PTV_only	linear
ANM	AGO3	HGNC:18421				3	PTV_only	linear
had_menopause_neoplasm_surgery_free	AGO3	HGNC:18421				2	PTV_only	logistic
had_menopause_neoplasm_surgery_free	AGPAT1	HGNC:324				2	PTV_only	logistic
ANM	AGPAT1	HGNC:324				3	PTV_only	linear
ANM_neoplasm_surgery_free	AGPAT1	HGNC:324				2	PTV_only	linear
ANM_neoplasm_surgery_free	AGPAT1	HGNC:324				9	PTV_and_damaging_missense	linear
had_menopause	AGPAT1	HGNC:324				3	PTV_only	logistic
ANM_neoplasm_surgery_free	AGPAT4	HGNC:20885				9	PTV_only	linear
had_menopause	AGTR1	HGNC:336				1	PTV_only	logistic
had_menopause_neoplasm_surgery_free	AGTR1	HGNC:336				1	PTV_only	logistic
ANM	AGTR1	HGNC:336				0	PTV_only	linear
ANM_neoplasm_surgery_free	AGTR1	HGNC:336				0	PTV_only	linear
ANM	AHCYL1	HGNC:344				8	PTV_only	linear
had_menopause	AHCYL1	HGNC:344				9	PTV_only	logistic
had_menopause_neoplasm_surgery_free	AHCYL1	HGNC:344				7	PTV_only	logistic
ANM_neoplasm_surgery_free	AHCYL1	HGNC:344				6	PTV_only	linear
ANM_neoplasm_surgery_free	AHNAK	HGNC:347				9	PTV_only	linear
had_menopause_neoplasm_surgery_free	AHSA1	HGNC:1189				3	PTV_only	logistic
ANM	AHSA1	HGNC:1189				3	PTV_only	linear
had_menopause	AHSA1	HGNC:1189				3	PTV_only	logistic
ANM_neoplasm_surgery_free	AHSA1	HGNC:1189				3	PTV_only	linear
ANM	AHSP	HGNC:18075				0	PTV_only	linear
ANM_neoplasm_surgery_free	AHSP	HGNC:18075				0	PTV_only	linear
had_menopause	AHSP	HGNC:18075				1	PTV_only	logistic
had_menopause_neoplasm_surgery_free	AHSP	HGNC:18075				1	PTV_only	logistic
had_menopause	AICDA	HGNC:13203				5	PTV_only	logistic
ANM_neoplasm_surgery_free	AICDA	HGNC:13203				2	PTV_only	linear
had_menopause_neoplasm_surgery_free	AICDA	HGNC:13203				3	PTV_only	logistic
ANM	AICDA	HGNC:13203				4	PTV_only	linear
ANM	AIDA	HGNC:25761				6	PTV_only	linear
ANM_neoplasm_surgery_free	AIDA	HGNC:25761				4	PTV_only	linear
had_menopause_neoplasm_surgery_free	AIDA	HGNC:25761				8	PTV_only	logistic
had_menopause_neoplasm_surgery_free	AIF1L	HGNC:28904				8	PTV_only	logistic
ANM_neoplasm_surgery_free	AIF1L	HGNC:28904				3	PTV_only	linear
ANM	AIF1L	HGNC:28904				4	PTV_only	linear
had_menopause_neoplasm_surgery_free	AIFM2	HGNC:21411				9	PTV_only	logistic
ANM_neoplasm_surgery_free	AIFM2	HGNC:21411				7	PTV_only	linear
ANM	AIG1	HGNC:21607				9	PTV_only	linear
ANM_neoplasm_surgery_free	AIG1	HGNC:21607				9	PTV_only	linear
ANM	AIP	HGNC:358				3	PTV_only	linear
had_menopause_neoplasm_surgery_free	AIP	HGNC:358				4	PTV_only	logistic
had_menopause	AIP	HGNC:358				5	PTV_only	logistic
ANM_neoplasm_surgery_free	AIP	HGNC:358				2	PTV_only	linear
had_menopause_neoplasm_surgery_free	AJAP1	HGNC:30801				1	PTV_only	logistic
had_menopause	AJAP1	HGNC:30801				2	PTV_only	logistic
ANM_neoplasm_surgery_free	AJAP1	HGNC:30801				1	PTV_only	linear
ANM	AJAP1	HGNC:30801				1	PTV_only	linear
had_menopause_neoplasm_surgery_free	AJUBA	HGNC:20250				5	PTV_only	logistic
ANM_neoplasm_surgery_free	AJUBA	HGNC:20250				3	PTV_only	linear
ANM	AJUBA	HGNC:20250				7	PTV_only	linear
had_menopause	AJUBA	HGNC:20250				9	PTV_only	logistic
had_menopause	AK1	HGNC:361				4	PTV_only	logistic
had_menopause_neoplasm_surgery_free	AK1	HGNC:361				4	PTV_only	logistic
ANM	AK1	HGNC:361				4	PTV_only	linear
ANM_neoplasm_surgery_free	AK1	HGNC:361				4	PTV_only	linear
had_menopause_neoplasm_surgery_free	AK4	HGNC:363				4	PTV_only	logistic
ANM_neoplasm_surgery_free	AK4	HGNC:363				2	PTV_only	linear
had_menopause	AK4	HGNC:363				6	PTV_only	logistic
ANM	AK4	HGNC:363				3	PTV_only	linear
ANM_neoplasm_surgery_free	AK5	HGNC:365				5	PTV_only	linear
ANM	AK5	HGNC:365				6	PTV_only	linear
had_menopause_neoplasm_surgery_free	AK5	HGNC:365				9	PTV_only	logistic
had_menopause_neoplasm_surgery_free	AKAIN1	HGNC:28285				0	PTV_only	logistic
ANM_neoplasm_surgery_free	AKAIN1	HGNC:28285				0	PTV_only	linear
ANM	AKAIN1	HGNC:28285				0	PTV_only	linear
had_menopause	AKAIN1	HGNC:28285				0	PTV_only	logistic
had_menopause_neoplasm_surgery_free	AKAP10	HGNC:368				5	PTV_only	logistic
ANM	AKAP10	HGNC:368				4	PTV_only	linear
ANM_neoplasm_surgery_free	AKAP10	HGNC:368				3	PTV_only	linear
had_menopause	AKAP10	HGNC:368				7	PTV_only	logistic
had_menopause_neoplasm_surgery_free	AKAP11	HGNC:369				8	PTV_only	logistic
ANM_neoplasm_surgery_free	AKAP11	HGNC:369				7	PTV_only	linear
ANM_neoplasm_surgery_free	AKIP1	HGNC:1170				9	PTV_only	linear
ANM	AKIRIN1	HGNC:25744				2	PTV_only	linear
had_menopause	AKIRIN1	HGNC:25744				3	PTV_only	logistic
had_menopause_neoplasm_surgery_free	AKIRIN1	HGNC:25744				2	PTV_only	logistic
ANM_neoplasm_surgery_free	AKIRIN1	HGNC:25744				1	PTV_only	linear
ANM	AKIRIN2	HGNC:21407				0	PTV_only	linear
had_menopause_neoplasm_surgery_free	AKIRIN2	HGNC:21407				0	PTV_only	logistic
ANM_neoplasm_surgery_free	AKIRIN2	HGNC:21407				0	PTV_only	linear
had_menopause	AKIRIN2	HGNC:21407				0	PTV_only	logistic
ANM	AKR1B1	HGNC:381				4	PTV_only	linear
had_menopause_neoplasm_surgery_free	AKR1B1	HGNC:381				9	PTV_only	logistic
ANM_neoplasm_surgery_free	AKR1B1	HGNC:381				3	PTV_only	linear
ANM	AKR7A2	HGNC:389				7	PTV_only	linear
ANM_neoplasm_surgery_free	AKR7A2	HGNC:389				5	PTV_only	linear
had_menopause	AKT1	HGNC:391				5	PTV_only	logistic
ANM	AKT1	HGNC:391				5	PTV_only	linear
ANM_neoplasm_surgery_free	AKT1	HGNC:391				5	PTV_only	linear
had_menopause_neoplasm_surgery_free	AKT1	HGNC:391				5	PTV_only	logistic
ANM_neoplasm_surgery_free	AKT1S1	HGNC:28426				9	PTV_only	linear
ANM_neoplasm_surgery_free	AKT2	HGNC:392				3	PTV_only	linear
had_menopause_neoplasm_surgery_free	AKT2	HGNC:392				6	PTV_only	logistic
ANM	AKT2	HGNC:392				5	PTV_only	linear
ANM_neoplasm_surgery_free	AKT3	HGNC:393				8	PTV_only	linear
had_menopause_neoplasm_surgery_free	AKT3	HGNC:393				9	PTV_only	logistic
had_menopause	AKTIP	HGNC:16710				6	PTV_only	logistic
ANM	AKTIP	HGNC:16710				4	PTV_only	linear
ANM_neoplasm_surgery_free	AKTIP	HGNC:16710				3	PTV_only	linear
had_menopause_neoplasm_surgery_free	AKTIP	HGNC:16710				5	PTV_only	logistic
ANM	ALCAM	HGNC:400				7	PTV_only	linear
ANM_neoplasm_surgery_free	ALCAM	HGNC:400				7	PTV_only	linear
ANM	ALDH1A1	HGNC:402				3	PTV_only	linear
had_menopause_neoplasm_surgery_free	ALDH1A1	HGNC:402				2	PTV_only	logistic
ANM_neoplasm_surgery_free	ALDH1A1	HGNC:402				1	PTV_only	linear
had_menopause	ALDH1A1	HGNC:402				4	PTV_only	logistic
ANM	ALDH1A2	HGNC:15472				8	PTV_only	linear
ANM_neoplasm_surgery_free	ALDH1A2	HGNC:15472				8	PTV_only	linear
ANM_neoplasm_surgery_free	ALDH1A3	HGNC:409				9	PTV_only	linear
ANM	ALDOA	HGNC:414				6	PTV_only	linear
ANM_neoplasm_surgery_free	ALDOA	HGNC:414				5	PTV_only	linear
had_menopause_neoplasm_surgery_free	ALDOA	HGNC:414				8	PTV_only	logistic
had_menopause_neoplasm_surgery_free	ALG10	HGNC:23162				9	PTV_only	logistic
ANM_neoplasm_surgery_free	ALG10	HGNC:23162				7	PTV_only	linear
had_menopause_neoplasm_surgery_free	ALG10B	HGNC:31088				8	PTV_only	logistic
had_menopause	ALG10B	HGNC:31088				9	PTV_only	logistic
ANM_neoplasm_surgery_free	ALG10B	HGNC:31088				5	PTV_only	linear
ANM	ALG10B	HGNC:31088				5	PTV_only	linear
ANM	ALG1L	HGNC:33721				6	PTV_only	linear
ANM_neoplasm_surgery_free	ALG1L	HGNC:33721				6	PTV_only	linear
ANM_neoplasm_surgery_free	ALG2	HGNC:23159				9	PTV_only	linear
ANM_neoplasm_surgery_free	ALG5	HGNC:20266				7	PTV_only	linear
had_menopause_neoplasm_surgery_free	ALG5	HGNC:20266				7	PTV_only	logistic
ANM	ALKAL1	HGNC:33775				6	PTV_only	linear
ANM_neoplasm_surgery_free	ALKAL1	HGNC:33775				5	PTV_only	linear
had_menopause_neoplasm_surgery_free	ALKAL1	HGNC:33775				5	PTV_only	logistic
had_menopause	ALKAL1	HGNC:33775				6	PTV_only	logistic
had_menopause_neoplasm_surgery_free	ALKAL2	HGNC:27683				4	PTV_only	logistic
had_menopause	ALKAL2	HGNC:27683				6	PTV_only	logistic
ANM_neoplasm_surgery_free	ALKAL2	HGNC:27683				4	PTV_only	linear
ANM	ALKAL2	HGNC:27683				6	PTV_only	linear
ANM	ALKBH2	HGNC:32487				6	PTV_only	linear
had_menopause_neoplasm_surgery_free	ALKBH2	HGNC:32487				9	PTV_only	logistic
ANM_neoplasm_surgery_free	ALKBH2	HGNC:32487				5	PTV_only	linear
ANM_neoplasm_surgery_free	ALKBH4	HGNC:21900				1	PTV_only	linear
ANM	ALKBH4	HGNC:21900				2	PTV_only	linear
had_menopause_neoplasm_surgery_free	ALKBH4	HGNC:21900				9	PTV_only	logistic
had_menopause_neoplasm_surgery_free	ALKBH5	HGNC:25996				1	PTV_only	logistic
ANM	ALKBH5	HGNC:25996				0	PTV_only	linear
ANM_neoplasm_surgery_free	ALKBH5	HGNC:25996				0	PTV_only	linear
had_menopause	ALKBH5	HGNC:25996				1	PTV_only	logistic
ANM	ALOX5AP	HGNC:436				2	PTV_only	linear
had_menopause_neoplasm_surgery_free	ALOX5AP	HGNC:436				2	PTV_only	logistic
had_menopause	ALOX5AP	HGNC:436				4	PTV_only	logistic
ANM_neoplasm_surgery_free	ALOX5AP	HGNC:436				1	PTV_only	linear
ANM_neoplasm_surgery_free	ALX1	HGNC:1494				1	PTV_only	linear
had_menopause_neoplasm_surgery_free	ALX1	HGNC:1494				1	PTV_only	logistic
had_menopause	ALX1	HGNC:1494				2	PTV_only	logistic
ANM	ALX1	HGNC:1494				2	PTV_only	linear
ANM_neoplasm_surgery_free	ALX3	HGNC:449				6	PTV_only	linear
had_menopause_neoplasm_surgery_free	ALX3	HGNC:449				8	PTV_only	logistic
had_menopause	ALX3	HGNC:449				9	PTV_only	logistic
ANM	ALX3	HGNC:449				7	PTV_only	linear
had_menopause_neoplasm_surgery_free	ALX4	HGNC:450				7	PTV_only	logistic
ANM	ALX4	HGNC:450				8	PTV_only	linear
ANM_neoplasm_surgery_free	ALX4	HGNC:450				6	PTV_only	linear
had_menopause	ALX4	HGNC:450				9	PTV_only	logistic
ANM	ALYREF	HGNC:19071				0	PTV_only	linear
ANM_neoplasm_surgery_free	ALYREF	HGNC:19071				0	PTV_only	linear
had_menopause_neoplasm_surgery_free	ALYREF	HGNC:19071				0	PTV_only	logistic
had_menopause	ALYREF	HGNC:19071				0	PTV_only	logistic
ANM_neoplasm_surgery_free	AMBRA1	HGNC:25990				8	PTV_only	linear
had_menopause	AMD1	HGNC:457				5	PTV_only	logistic
ANM	AMD1	HGNC:457				4	PTV_only	linear
ANM_neoplasm_surgery_free	AMD1	HGNC:457				3	PTV_only	linear
had_menopause_neoplasm_surgery_free	AMD1	HGNC:457				4	PTV_only	logistic
had_menopause	AMER2	HGNC:26360				4	PTV_only	logistic
had_menopause_neoplasm_surgery_free	AMER2	HGNC:26360				3	PTV_only	logistic
ANM_neoplasm_surgery_free	AMER2	HGNC:26360				1	PTV_only	linear
ANM	AMER2	HGNC:26360				2	PTV_only	linear
had_menopause_neoplasm_surgery_free	AMMECR1L	HGNC:28658				7	PTV_only	logistic
ANM_neoplasm_surgery_free	AMMECR1L	HGNC:28658				3	PTV_only	linear
ANM	AMMECR1L	HGNC:28658				5	PTV_only	linear
had_menopause_neoplasm_surgery_free	ANAPC10	HGNC:24077				4	PTV_only	logistic
ANM_neoplasm_surgery_free	ANAPC10	HGNC:24077				3	PTV_only	linear
had_menopause	ANAPC10	HGNC:24077				5	PTV_only	logistic
ANM	ANAPC10	HGNC:24077				4	PTV_only	linear
ANM	ANAPC11	HGNC:14452				3	PTV_only	linear
had_menopause	ANAPC11	HGNC:14452				7	PTV_only	logistic
had_menopause_neoplasm_surgery_free	ANAPC11	HGNC:14452				6	PTV_only	logistic
ANM_neoplasm_surgery_free	ANAPC11	HGNC:14452				2	PTV_only	linear
had_menopause_neoplasm_surgery_free	ANAPC13	HGNC:24540				4	PTV_only	logistic
had_menopause	ANAPC13	HGNC:24540				6	PTV_only	logistic
ANM	ANAPC13	HGNC:24540				2	PTV_only	linear
ANM_neoplasm_surgery_free	ANAPC13	HGNC:24540				2	PTV_only	linear
ANM	ANAPC15	HGNC:24531				6	PTV_only	linear
ANM_neoplasm_surgery_free	ANAPC15	HGNC:24531				5	PTV_only	linear
had_menopause_neoplasm_surgery_free	ANAPC15	HGNC:24531				7	PTV_only	logistic
had_menopause	ANAPC16	HGNC:26976				2	PTV_only	logistic
ANM_neoplasm_surgery_free	ANAPC16	HGNC:26976				1	PTV_only	linear
had_menopause_neoplasm_surgery_free	ANAPC16	HGNC:26976				1	PTV_only	logistic
ANM	ANAPC16	HGNC:26976				2	PTV_only	linear
ANM	ANAPC2	HGNC:19989				3	PTV_only	linear
had_menopause_neoplasm_surgery_free	ANAPC2	HGNC:19989				4	PTV_only	logistic
ANM_neoplasm_surgery_free	ANAPC2	HGNC:19989				3	PTV_only	linear
had_menopause	ANAPC2	HGNC:19989				4	PTV_only	logistic
ANM	ANAPC7	HGNC:17380				4	PTV_only	linear
had_menopause_neoplasm_surgery_free	ANAPC7	HGNC:17380				9	PTV_only	logistic
ANM_neoplasm_surgery_free	ANAPC7	HGNC:17380				4	PTV_only	linear
ANM_neoplasm_surgery_free	ANGPT1	HGNC:484				3	PTV_only	linear
had_menopause	ANGPT1	HGNC:484				7	PTV_only	logistic
had_menopause_neoplasm_surgery_free	ANGPT1	HGNC:484				6	PTV_only	logistic
ANM	ANGPT1	HGNC:484				4	PTV_only	linear
ANM	ANGPT2	HGNC:485				7	PTV_only	linear
had_menopause_neoplasm_surgery_free	ANGPT2	HGNC:485				8	PTV_only	logistic
ANM_neoplasm_surgery_free	ANGPT2	HGNC:485				4	PTV_only	linear
ANM_neoplasm_surgery_free	ANGPTL1	HGNC:489				1	PTV_only	linear
ANM	ANGPTL1	HGNC:489				3	PTV_only	linear
had_menopause_neoplasm_surgery_free	ANGPTL1	HGNC:489				4	PTV_only	logistic
had_menopause	ANGPTL1	HGNC:489				6	PTV_only	logistic
ANM_neoplasm_surgery_free	ANKH	HGNC:15492				0	PTV_only	linear
had_menopause	ANKH	HGNC:15492				4	PTV_only	logistic
had_menopause_neoplasm_surgery_free	ANKH	HGNC:15492				3	PTV_only	logistic
ANM	ANKH	HGNC:15492				0	PTV_only	linear
ANM_neoplasm_surgery_free	ANKHD1	HGNC:24714				9	PTV_only	linear
ANM	ANKIB1	HGNC:22215				7	PTV_only	linear
ANM_neoplasm_surgery_free	ANKIB1	HGNC:22215				2	PTV_only	linear
ANM_neoplasm_surgery_free	ANKRD11	HGNC:21316				2	PTV_only	linear
had_menopause	ANKRD11	HGNC:21316				4	PTV_only	logistic
had_menopause_neoplasm_surgery_free	ANKRD11	HGNC:21316				2	PTV_only	logistic
ANM	ANKRD11	HGNC:21316				4	PTV_only	linear
ANM_neoplasm_surgery_free	ANKRD13C	HGNC:25374				4	PTV_only	linear
had_menopause_neoplasm_surgery_free	ANKRD13C	HGNC:25374				5	PTV_only	logistic
ANM	ANKRD13C	HGNC:25374				5	PTV_only	linear
had_menopause	ANKRD13C	HGNC:25374				6	PTV_only	logistic
had_menopause_neoplasm_surgery_free	ANKRD13D	HGNC:27880				8	PTV_only	logistic
ANM_neoplasm_surgery_free	ANKRD13D	HGNC:27880				6	PTV_only	linear
ANM	ANKRD13D	HGNC:27880				8	PTV_only	linear
ANM	ANKRD17	HGNC:23575				3	PTV_only	linear
had_menopause	ANKRD17	HGNC:23575				6	PTV_only	logistic
ANM_neoplasm_surgery_free	ANKRD17	HGNC:23575				2	PTV_only	linear
had_menopause_neoplasm_surgery_free	ANKRD17	HGNC:23575				5	PTV_only	logistic
had_menopause_neoplasm_surgery_free	ANKRD20A1	HGNC:23665				9	PTV_only	logistic
ANM	ANKRD20A1	HGNC:23665				6	PTV_only	linear
had_menopause	ANKRD20A1	HGNC:23665				9	PTV_only	logistic
ANM_neoplasm_surgery_free	ANKRD20A1	HGNC:23665				6	PTV_only	linear
ANM_neoplasm_surgery_free	ANKRD33B	HGNC:35240				0	PTV_only	linear
ANM	ANKRD33B	HGNC:35240				0	PTV_only	linear
had_menopause	ANKRD33B	HGNC:35240				1	PTV_only	logistic
had_menopause_neoplasm_surgery_free	ANKRD33B	HGNC:35240				0	PTV_only	logistic
ANM_neoplasm_surgery_free	ANKRD37	HGNC:29593				8	PTV_only	linear
had_menopause	ANKRD39	HGNC:28640				5	PTV_only	logistic
had_menopause_neoplasm_surgery_free	ANKRD39	HGNC:28640				4	PTV_only	logistic
ANM	ANKRD39	HGNC:28640				3	PTV_only	linear
ANM_neoplasm_surgery_free	ANKRD39	HGNC:28640				2	PTV_only	linear
ANM_neoplasm_surgery_free	ANKRD40	HGNC:28233				8	PTV_only	linear
ANM	ANKRD45	HGNC:24786				6	PTV_only	linear
ANM_neoplasm_surgery_free	ANKRD45	HGNC:24786				6	PTV_only	linear
ANM	ANKRD46	HGNC:27229				4	PTV_only	linear
had_menopause_neoplasm_surgery_free	ANKRD46	HGNC:27229				3	PTV_only	logistic
ANM_neoplasm_surgery_free	ANKRD46	HGNC:27229				3	PTV_only	linear
had_menopause	ANKRD46	HGNC:27229				6	PTV_only	logistic
had_menopause_neoplasm_surgery_free	ANKRD49	HGNC:25970				4	PTV_only	logistic
had_menopause	ANKRD49	HGNC:25970				7	PTV_only	logistic
ANM	ANKRD49	HGNC:25970				6	PTV_only	linear
ANM_neoplasm_surgery_free	ANKRD49	HGNC:25970				3	PTV_only	linear
had_menopause	ANKRD52	HGNC:26614				5	PTV_only	logistic
ANM	ANKRD52	HGNC:26614				4	PTV_only	linear
had_menopause_neoplasm_surgery_free	ANKRD52	HGNC:26614				4	PTV_only	logistic
ANM_neoplasm_surgery_free	ANKRD52	HGNC:26614				3	PTV_only	linear
ANM	ANKRD66	HGNC:44669				9	PTV_only	linear
ANM_neoplasm_surgery_free	ANKRD66	HGNC:44669				6	PTV_only	linear
ANM	ANKS4B	HGNC:26795				2	PTV_only	linear
had_menopause_neoplasm_surgery_free	ANKS4B	HGNC:26795				2	PTV_only	logistic
ANM_neoplasm_surgery_free	ANKS4B	HGNC:26795				2	PTV_only	linear
had_menopause	ANKS4B	HGNC:26795				2	PTV_only	logistic
ANM_neoplasm_surgery_free	ANP32A	HGNC:13233				7	PTV_and_damaging_missense	linear
ANM	ANP32A	HGNC:13233				8	PTV_and_damaging_missense	linear
ANM	ANP32A	HGNC:13233				0	PTV_only	linear
had_menopause	ANP32A	HGNC:13233				0	PTV_only	logistic
had_menopause_neoplasm_surgery_free	ANP32A	HGNC:13233				0	PTV_only	logistic
ANM_neoplasm_surgery_free	ANP32A	HGNC:13233				0	PTV_only	linear
had_menopause_neoplasm_surgery_free	ANP32B	HGNC:16677				5	PTV_only	logistic
had_menopause	ANP32B	HGNC:16677				8	PTV_only	logistic
ANM	ANP32B	HGNC:16677				5	PTV_only	linear
ANM_neoplasm_surgery_free	ANP32B	HGNC:16677				2	PTV_only	linear
ANM	ANTXR1	HGNC:21014				1	PTV_only	linear
had_menopause_neoplasm_surgery_free	ANTXR1	HGNC:21014				3	PTV_only	logistic
ANM_neoplasm_surgery_free	ANTXR1	HGNC:21014				1	PTV_only	linear
had_menopause	ANTXR1	HGNC:21014				5	PTV_only	logistic
had_menopause_neoplasm_surgery_free	AP1G1	HGNC:555				4	PTV_only	logistic
ANM_neoplasm_surgery_free	AP1G1	HGNC:555				2	PTV_only	linear
ANM	AP1G1	HGNC:555				3	PTV_only	linear
had_menopause	AP1G1	HGNC:555				6	PTV_only	logistic
ANM	AP1M1	HGNC:13667				5	PTV_only	linear
had_menopause	AP1M1	HGNC:13667				9	PTV_only	logistic
ANM_neoplasm_surgery_free	AP1M1	HGNC:13667				5	PTV_only	linear
had_menopause_neoplasm_surgery_free	AP1M1	HGNC:13667				9	PTV_only	logistic
had_menopause_neoplasm_surgery_free	AP2A1	HGNC:561				5	PTV_only	logistic
ANM_neoplasm_surgery_free	AP2A1	HGNC:561				3	PTV_only	linear
had_menopause	AP2A1	HGNC:561				6	PTV_only	logistic
ANM	AP2A1	HGNC:561				3	PTV_only	linear
ANM_neoplasm_surgery_free	AP2A2	HGNC:562				9	PTV_only	linear
had_menopause_neoplasm_surgery_free	AP2B1	HGNC:563				7	PTV_only	logistic
had_menopause	AP2B1	HGNC:563				8	PTV_only	logistic
ANM	AP2B1	HGNC:563				2	PTV_only	linear
ANM_neoplasm_surgery_free	AP2B1	HGNC:563				2	PTV_only	linear
ANM_neoplasm_surgery_free	AP2M1	HGNC:564				8	PTV_only	linear
had_menopause	AP2S1	HGNC:565				6	PTV_only	logistic
ANM	AP2S1	HGNC:565				4	PTV_only	linear
had_menopause_neoplasm_surgery_free	AP2S1	HGNC:565				6	PTV_only	logistic
ANM_neoplasm_surgery_free	AP2S1	HGNC:565				4	PTV_only	linear
ANM_neoplasm_surgery_free	AP3B2	HGNC:567				9	PTV_only	linear
had_menopause_neoplasm_surgery_free	AP5B1	HGNC:25104				0	PTV_only	logistic
ANM	AP5B1	HGNC:25104				0	PTV_only	linear
ANM_neoplasm_surgery_free	AP5B1	HGNC:25104				0	PTV_only	linear
had_menopause	AP5B1	HGNC:25104				0	PTV_only	logistic
ANM_neoplasm_surgery_free	AP5S1	HGNC:15875				9	PTV_only	linear
ANM	APBA2	HGNC:579				9	PTV_only	linear
ANM_neoplasm_surgery_free	APBA2	HGNC:579				9	PTV_only	linear
had_menopause_neoplasm_surgery_free	APBB1IP	HGNC:17379				7	PTV_only	logistic
ANM_neoplasm_surgery_free	APBB1IP	HGNC:17379				4	PTV_only	linear
ANM	APBB1IP	HGNC:17379				5	PTV_only	linear
had_menopause	APBB1IP	HGNC:17379				8	PTV_only	logistic
ANM_neoplasm_surgery_free	APC	HGNC:583				6	PTV_only	linear
ANM_neoplasm_surgery_free	APCDD1	HGNC:15718				5	PTV_only	linear
had_menopause_neoplasm_surgery_free	APCDD1	HGNC:15718				9	PTV_only	logistic
ANM	APCDD1	HGNC:15718				6	PTV_only	linear
ANM	APH1A	HGNC:29509				9	PTV_only	linear
ANM_neoplasm_surgery_free	APH1A	HGNC:29509				6	PTV_only	linear
had_menopause_neoplasm_surgery_free	API5	HGNC:594				3	PTV_only	logistic
had_menopause	API5	HGNC:594				3	PTV_only	logistic
ANM_neoplasm_surgery_free	API5	HGNC:594				1	PTV_only	linear
ANM	API5	HGNC:594				1	PTV_only	linear
ANM_neoplasm_surgery_free	APLP1	HGNC:597				8	PTV_only	linear
had_menopause_neoplasm_surgery_free	APOA1	HGNC:600				4	PTV_only	logistic
ANM	APOA1	HGNC:600				3	PTV_only	linear
ANM_neoplasm_surgery_free	APOA1	HGNC:600				2	PTV_only	linear
had_menopause	APOA1	HGNC:600				8	PTV_only	logistic
had_menopause_neoplasm_surgery_free	APOA2	HGNC:601				6	PTV_only	logistic
had_menopause	APOA2	HGNC:601				7	PTV_only	logistic
ANM_neoplasm_surgery_free	APOA2	HGNC:601				3	PTV_only	linear
ANM	APOA2	HGNC:601				3	PTV_only	linear
ANM	APOA4	HGNC:602				9	PTV_only	linear
ANM_neoplasm_surgery_free	APOA4	HGNC:602				6	PTV_only	linear
had_menopause_neoplasm_surgery_free	APOA5	HGNC:17288				1	PTV_only	logistic
ANM_neoplasm_surgery_free	APOA5	HGNC:17288				0	PTV_only	linear
ANM	APOA5	HGNC:17288				0	PTV_only	linear
had_menopause	APOA5	HGNC:17288				1	PTV_only	logistic
had_menopause_neoplasm_surgery_free	APOBEC1	HGNC:604				8	PTV_only	logistic
ANM_neoplasm_surgery_free	APOBEC1	HGNC:604				5	PTV_only	linear
ANM_neoplasm_surgery_free	APOBEC2	HGNC:605				7	PTV_only	linear
ANM	APOBEC3C	HGNC:17353				3	PTV_only	linear
ANM_neoplasm_surgery_free	APOBEC3C	HGNC:17353				3	PTV_only	linear
had_menopause	APOC2	HGNC:609				2	PTV_only	logistic
ANM_neoplasm_surgery_free	APOC2	HGNC:609				0	PTV_only	linear
ANM	APOC2	HGNC:609				2	PTV_only	linear
had_menopause_neoplasm_surgery_free	APOC2	HGNC:609				0	PTV_only	logistic
ANM	APOD	HGNC:612				2	PTV_only	linear
had_menopause	APOD	HGNC:612				3	PTV_only	logistic
ANM_neoplasm_surgery_free	APOD	HGNC:612				1	PTV_only	linear
had_menopause_neoplasm_surgery_free	APOD	HGNC:612				2	PTV_only	logistic
ANM_neoplasm_surgery_free	APOE	HGNC:613				3	PTV_only	linear
had_menopause_neoplasm_surgery_free	APOE	HGNC:613				5	PTV_only	logistic
had_menopause	APOE	HGNC:613				5	PTV_only	logistic
ANM	APOE	HGNC:613				3	PTV_only	linear
had_menopause_neoplasm_surgery_free	APOL4	HGNC:14867				9	PTV_only	logistic
ANM_neoplasm_surgery_free	APOL4	HGNC:14867				6	PTV_only	linear
ANM	APOL4	HGNC:14867				7	PTV_only	linear
had_menopause_neoplasm_surgery_free	APPBP2	HGNC:622				1	PTV_only	logistic
ANM	APPBP2	HGNC:622				1	PTV_only	linear
had_menopause	APPBP2	HGNC:622				2	PTV_only	logistic
ANM_neoplasm_surgery_free	APPBP2	HGNC:622				0	PTV_only	linear
ANM_neoplasm_surgery_free	AQP1	HGNC:633				8	PTV_only	linear
had_menopause_neoplasm_surgery_free	AQP10	HGNC:16029				9	PTV_only	logistic
had_menopause	AQP10	HGNC:16029				9	PTV_only	logistic
ANM_neoplasm_surgery_free	AQP10	HGNC:16029				7	PTV_only	linear
ANM	AQP10	HGNC:16029				7	PTV_only	linear
had_menopause_neoplasm_surgery_free	AQP2	HGNC:634				3	PTV_only	logistic
ANM	AQP2	HGNC:634				3	PTV_only	linear
had_menopause	AQP2	HGNC:634				4	PTV_only	logistic
ANM_neoplasm_surgery_free	AQP2	HGNC:634				3	PTV_only	linear
ANM	AQP3	HGNC:636				4	PTV_only	linear
had_menopause	AQP3	HGNC:636				4	PTV_only	logistic
ANM_neoplasm_surgery_free	AQP3	HGNC:636				3	PTV_only	linear
had_menopause_neoplasm_surgery_free	AQP3	HGNC:636				3	PTV_only	logistic
had_menopause_neoplasm_surgery_free	AQP4	HGNC:637				4	PTV_only	logistic
ANM	AQP4	HGNC:637				3	PTV_only	linear
ANM_neoplasm_surgery_free	AQP4	HGNC:637				3	PTV_only	linear
had_menopause	AQP4	HGNC:637				6	PTV_only	logistic
ANM_neoplasm_surgery_free	AQP8	HGNC:642				6	PTV_only	linear
ANM	AQP8	HGNC:642				8	PTV_only	linear
ANM	ARC	HGNC:648				1	PTV_only	linear
had_menopause	ARC	HGNC:648				1	PTV_only	logistic
had_menopause_neoplasm_surgery_free	ARC	HGNC:648				1	PTV_only	logistic
ANM_neoplasm_surgery_free	ARC	HGNC:648				1	PTV_only	linear
ANM_neoplasm_surgery_free	ARCN1	HGNC:649				2	PTV_only	linear
had_menopause	ARCN1	HGNC:649				5	PTV_only	logistic
ANM	ARCN1	HGNC:649				2	PTV_only	linear
had_menopause_neoplasm_surgery_free	ARCN1	HGNC:649				5	PTV_only	logistic
ANM_neoplasm_surgery_free	AREG	HGNC:651				7	PTV_only	linear
ANM_neoplasm_surgery_free	ARF1	HGNC:652				7	PTV_and_damaging_missense	linear
had_menopause_neoplasm_surgery_free	ARF1	HGNC:652				8	PTV_and_damaging_missense	logistic
had_menopause	ARF1	HGNC:652				0	PTV_only	logistic
ANM	ARF1	HGNC:652				0	PTV_only	linear
had_menopause_neoplasm_surgery_free	ARF1	HGNC:652				0	PTV_only	logistic
ANM	ARF1	HGNC:652				8	PTV_and_damaging_missense	linear
ANM_neoplasm_surgery_free	ARF1	HGNC:652				0	PTV_only	linear
had_menopause	ARF3	HGNC:654				0	PTV_only	logistic
had_menopause_neoplasm_surgery_free	ARF3	HGNC:654				0	PTV_only	logistic
ANM	ARF3	HGNC:654				0	PTV_only	linear
ANM_neoplasm_surgery_free	ARF3	HGNC:654				0	PTV_only	linear
had_menopause	ARF4	HGNC:655				1	PTV_only	logistic
ANM_neoplasm_surgery_free	ARF4	HGNC:655				0	PTV_only	linear
ANM	ARF4	HGNC:655				1	PTV_only	linear
had_menopause_neoplasm_surgery_free	ARF4	HGNC:655				0	PTV_only	logistic
ANM_neoplasm_surgery_free	ARF5	HGNC:658				0	PTV_only	linear
ANM	ARF5	HGNC:658				0	PTV_only	linear
had_menopause_neoplasm_surgery_free	ARF5	HGNC:658				0	PTV_only	logistic
had_menopause	ARF5	HGNC:658				0	PTV_only	logistic
had_menopause_neoplasm_surgery_free	ARFIP2	HGNC:17160				5	PTV_only	logistic
ANM	ARFIP2	HGNC:17160				4	PTV_only	linear
had_menopause	ARFIP2	HGNC:17160				7	PTV_only	logistic
ANM_neoplasm_surgery_free	ARFIP2	HGNC:17160				3	PTV_only	linear
had_menopause	ARFRP1	HGNC:662				2	PTV_only	logistic
ANM_neoplasm_surgery_free	ARFRP1	HGNC:662				1	PTV_only	linear
had_menopause_neoplasm_surgery_free	ARFRP1	HGNC:662				1	PTV_only	logistic
ANM	ARFRP1	HGNC:662				1	PTV_only	linear
ANM_neoplasm_surgery_free	ARG1	HGNC:663				6	PTV_only	linear
had_menopause	ARGLU1	HGNC:25482				4	PTV_only	logistic
had_menopause_neoplasm_surgery_free	ARGLU1	HGNC:25482				4	PTV_only	logistic
ANM	ARGLU1	HGNC:25482				1	PTV_only	linear
ANM_neoplasm_surgery_free	ARGLU1	HGNC:25482				1	PTV_only	linear
ANM_neoplasm_surgery_free	ARHGAP25	HGNC:28951				7	PTV_only	linear
had_menopause_neoplasm_surgery_free	ARHGAP30	HGNC:27414				9	PTV_only	logistic
ANM	ARHGAP30	HGNC:27414				8	PTV_only	linear
ANM_neoplasm_surgery_free	ARHGAP30	HGNC:27414				5	PTV_only	linear
ANM_neoplasm_surgery_free	ARHGAP31	HGNC:29216				8	PTV_only	linear
ANM_neoplasm_surgery_free	ARHGAP32	HGNC:17399				9	PTV_only	linear
had_menopause	ARHGAP35	HGNC:4591				6	PTV_only	logistic
had_menopause_neoplasm_surgery_free	ARHGAP35	HGNC:4591				5	PTV_only	logistic
ANM	ARHGAP35	HGNC:4591				5	PTV_only	linear
ANM_neoplasm_surgery_free	ARHGAP35	HGNC:4591				4	PTV_only	linear
ANM_neoplasm_surgery_free	ARHGAP42	HGNC:26545				9	PTV_only	linear
had_menopause_neoplasm_surgery_free	ARHGDIA	HGNC:678				8	PTV_only	logistic
ANM_neoplasm_surgery_free	ARHGDIA	HGNC:678				6	PTV_only	linear
ANM	ARHGDIA	HGNC:678				8	PTV_only	linear
ANM	ARHGDIB	HGNC:679				6	PTV_only	linear
ANM_neoplasm_surgery_free	ARHGDIB	HGNC:679				5	PTV_only	linear
ANM	ARHGEF1	HGNC:681				9	PTV_only	linear
ANM_neoplasm_surgery_free	ARHGEF1	HGNC:681				6	PTV_only	linear
ANM	ARHGEF2	HGNC:682				5	PTV_only	linear
had_menopause_neoplasm_surgery_free	ARHGEF2	HGNC:682				9	PTV_only	logistic
ANM_neoplasm_surgery_free	ARHGEF2	HGNC:682				5	PTV_only	linear
ANM_neoplasm_surgery_free	ARHGEF3	HGNC:683				9	PTV_only	linear
ANM	ARID2	HGNC:18037				4	PTV_only	linear
ANM_neoplasm_surgery_free	ARID2	HGNC:18037				4	PTV_only	linear
had_menopause	ARID2	HGNC:18037				5	PTV_only	logistic
had_menopause_neoplasm_surgery_free	ARID2	HGNC:18037				5	PTV_only	logistic
ANM	ARID3A	HGNC:3031				1	PTV_only	linear
had_menopause_neoplasm_surgery_free	ARID3A	HGNC:3031				3	PTV_only	logistic
ANM_neoplasm_surgery_free	ARID3A	HGNC:3031				1	PTV_only	linear
had_menopause	ARID3A	HGNC:3031				3	PTV_only	logistic
had_menopause	ARID3B	HGNC:14350				8	PTV_only	logistic
ANM	ARID3B	HGNC:14350				7	PTV_only	linear
had_menopause_neoplasm_surgery_free	ARID3B	HGNC:14350				6	PTV_only	logistic
ANM_neoplasm_surgery_free	ARID3B	HGNC:14350				5	PTV_only	linear
ANM_neoplasm_surgery_free	ARID5A	HGNC:17361				7	PTV_only	linear
had_menopause_neoplasm_surgery_free	ARID5A	HGNC:17361				9	PTV_only	logistic
ANM	ARID5B	HGNC:17362				3	PTV_only	linear
had_menopause	ARID5B	HGNC:17362				3	PTV_only	logistic
ANM_neoplasm_surgery_free	ARID5B	HGNC:17362				1	PTV_only	linear
had_menopause_neoplasm_surgery_free	ARID5B	HGNC:17362				1	PTV_only	logistic
had_menopause_neoplasm_surgery_free	ARIH1	HGNC:689				3	PTV_only	logistic
ANM_neoplasm_surgery_free	ARIH1	HGNC:689				3	PTV_only	linear
had_menopause	ARIH1	HGNC:689				3	PTV_only	logistic
ANM	ARIH1	HGNC:689				3	PTV_only	linear
ANM_neoplasm_surgery_free	ARIH2	HGNC:690				7	PTV_only	linear
had_menopause	ARL1	HGNC:692				6	PTV_only	logistic
had_menopause_neoplasm_surgery_free	ARL1	HGNC:692				4	PTV_only	logistic
ANM	ARL1	HGNC:692				3	PTV_only	linear
ANM_neoplasm_surgery_free	ARL1	HGNC:692				2	PTV_only	linear
ANM	ARL10	HGNC:22042				9	PTV_only	linear
ANM_neoplasm_surgery_free	ARL10	HGNC:22042				9	PTV_only	linear
ANM_neoplasm_surgery_free	ARL15	HGNC:25945				9	PTV_only	linear
ANM	ARL17A	HGNC:24096				0	PTV_and_damaging_missense	linear
had_menopause	ARL17A	HGNC:24096				0	PTV_and_damaging_missense	logistic
had_menopause	ARL17A	HGNC:24096				0	PTV_only	logistic
ANM	ARL17A	HGNC:24096				0	PTV_only	linear
ANM_neoplasm_surgery_free	ARL17A	HGNC:24096				0	PTV_and_damaging_missense	linear
had_menopause_neoplasm_surgery_free	ARL17A	HGNC:24096				0	PTV_only	logistic
had_menopause_neoplasm_surgery_free	ARL17A	HGNC:24096				0	PTV_and_damaging_missense	logistic
ANM_neoplasm_surgery_free	ARL17A	HGNC:24096				0	PTV_only	linear
ANM_neoplasm_surgery_free	ARL17B	HGNC:32387				0	PTV_only	linear
had_menopause	ARL17B	HGNC:32387				2	PTV_only	logistic
ANM	ARL17B	HGNC:32387				2	PTV_only	linear
had_menopause_neoplasm_surgery_free	ARL17B	HGNC:32387				0	PTV_only	logistic
ANM_neoplasm_surgery_free	ARL2	HGNC:693				3	PTV_only	linear
ANM	ARL2	HGNC:693				4	PTV_only	linear
had_menopause	ARL2	HGNC:693				4	PTV_only	logistic
had_menopause_neoplasm_surgery_free	ARL2	HGNC:693				3	PTV_only	logistic
ANM_neoplasm_surgery_free	ARL3	HGNC:694				5	PTV_only	linear
had_menopause_neoplasm_surgery_free	ARL3	HGNC:694				8	PTV_only	logistic
ANM	ARL3	HGNC:694				5	PTV_only	linear
had_menopause	ARL3	HGNC:694				8	PTV_only	logistic
ANM	ARL4C	HGNC:698				1	PTV_only	linear
ANM_neoplasm_surgery_free	ARL4C	HGNC:698				1	PTV_only	linear
had_menopause	ARL4C	HGNC:698				3	PTV_only	logistic
ANM_neoplasm_surgery_free	ARL4C	HGNC:698				8	PTV_and_damaging_missense	linear
had_menopause_neoplasm_surgery_free	ARL4C	HGNC:698				2	PTV_only	logistic
had_menopause	ARL5A	HGNC:696				8	PTV_only	logistic
ANM	ARL5A	HGNC:696				6	PTV_only	linear
had_menopause_neoplasm_surgery_free	ARL5A	HGNC:696				3	PTV_only	logistic
ANM_neoplasm_surgery_free	ARL5A	HGNC:696				2	PTV_only	linear
had_menopause_neoplasm_surgery_free	ARL5B	HGNC:23052				2	PTV_only	logistic
had_menopause	ARL5B	HGNC:23052				4	PTV_only	logistic
ANM	ARL5B	HGNC:23052				4	PTV_only	linear
ANM_neoplasm_surgery_free	ARL5B	HGNC:23052				2	PTV_only	linear
had_menopause_neoplasm_surgery_free	ARL5C	HGNC:31111				8	PTV_only	logistic
had_menopause	ARL5C	HGNC:31111				9	PTV_only	logistic
ANM_neoplasm_surgery_free	ARL5C	HGNC:31111				6	PTV_only	linear
ANM	ARL5C	HGNC:31111				6	PTV_only	linear
had_menopause_neoplasm_surgery_free	ARL6	HGNC:13210				5	PTV_only	logistic
had_menopause	ARL6	HGNC:13210				9	PTV_only	logistic
ANM	ARL6	HGNC:13210				7	PTV_only	linear
ANM_neoplasm_surgery_free	ARL6	HGNC:13210				4	PTV_only	linear
ANM_neoplasm_surgery_free	ARL6IP1	HGNC:697				9	PTV_only	linear
ANM_neoplasm_surgery_free	ARL6IP6	HGNC:24048				0	PTV_only	linear
had_menopause_neoplasm_surgery_free	ARL6IP6	HGNC:24048				3	PTV_only	logistic
had_menopause	ARL6IP6	HGNC:24048				5	PTV_only	logistic
ANM	ARL6IP6	HGNC:24048				1	PTV_only	linear
had_menopause_neoplasm_surgery_free	ARL8A	HGNC:25192				2	PTV_only	logistic
ANM_neoplasm_surgery_free	ARL8A	HGNC:25192				1	PTV_only	linear
ANM	ARL8A	HGNC:25192				1	PTV_only	linear
had_menopause	ARL8A	HGNC:25192				2	PTV_only	logistic
ANM_neoplasm_surgery_free	ARL8B	HGNC:25564				2	PTV_only	linear
had_menopause_neoplasm_surgery_free	ARL8B	HGNC:25564				6	PTV_only	logistic
ANM	ARL8B	HGNC:25564				4	PTV_only	linear
had_menopause	ARL8B	HGNC:25564				8	PTV_only	logistic
ANM_neoplasm_surgery_free	ARMC1	HGNC:17684				9	PTV_only	linear
ANM_neoplasm_surgery_free	ARMC7	HGNC:26168				1	PTV_only	linear
ANM	ARMC7	HGNC:26168				2	PTV_only	linear
had_menopause	ARMC7	HGNC:26168				3	PTV_only	logistic
had_menopause_neoplasm_surgery_free	ARMC7	HGNC:26168				2	PTV_only	logistic
had_menopause	ARMC8	HGNC:24999				7	PTV_only	logistic
ANM_neoplasm_surgery_free	ARMC8	HGNC:24999				5	PTV_only	linear
had_menopause_neoplasm_surgery_free	ARMC8	HGNC:24999				5	PTV_only	logistic
ANM	ARMC8	HGNC:24999				5	PTV_only	linear
had_menopause_neoplasm_surgery_free	ARMS2	HGNC:32685				1	PTV_only	logistic
ANM_neoplasm_surgery_free	ARMS2	HGNC:32685				4	PTV_and_damaging_missense	linear
had_menopause	ARMS2	HGNC:32685				7	PTV_and_damaging_missense	logistic
ANM	ARMS2	HGNC:32685				4	PTV_and_damaging_missense	linear
ANM	ARMS2	HGNC:32685				0	PTV_only	linear
had_menopause_neoplasm_surgery_free	ARMS2	HGNC:32685				7	PTV_and_damaging_missense	logistic
ANM_neoplasm_surgery_free	ARMS2	HGNC:32685				0	PTV_only	linear
had_menopause	ARMS2	HGNC:32685				1	PTV_only	logistic
had_menopause_neoplasm_surgery_free	ARNTL	HGNC:701				6	PTV_only	logistic
ANM	ARNTL	HGNC:701				6	PTV_only	linear
ANM_neoplasm_surgery_free	ARNTL	HGNC:701				4	PTV_only	linear
had_menopause	ARNTL	HGNC:701				9	PTV_only	logistic
had_menopause_neoplasm_surgery_free	ARPC1A	HGNC:703				3	PTV_only	logistic
ANM_neoplasm_surgery_free	ARPC1A	HGNC:703				2	PTV_only	linear
had_menopause	ARPC1A	HGNC:703				3	PTV_only	logistic
ANM	ARPC1A	HGNC:703				2	PTV_only	linear
had_menopause	ARPC2	HGNC:705				5	PTV_only	logistic
ANM_neoplasm_surgery_free	ARPC2	HGNC:705				3	PTV_only	linear
had_menopause_neoplasm_surgery_free	ARPC2	HGNC:705				4	PTV_only	logistic
ANM	ARPC2	HGNC:705				4	PTV_only	linear
had_menopause_neoplasm_surgery_free	ARPC3	HGNC:706				4	PTV_only	logistic
ANM	ARPC3	HGNC:706				3	PTV_only	linear
had_menopause	ARPC3	HGNC:706				5	PTV_only	logistic
ANM_neoplasm_surgery_free	ARPC3	HGNC:706				2	PTV_only	linear
ANM	ARPC4	HGNC:707				9	PTV_only	linear
ANM_neoplasm_surgery_free	ARPC4	HGNC:707				8	PTV_and_damaging_missense	linear
ANM_neoplasm_surgery_free	ARPC4	HGNC:707				6	PTV_only	linear
ANM_neoplasm_surgery_free	ARPC5	HGNC:708				2	PTV_only	linear
had_menopause_neoplasm_surgery_free	ARPC5	HGNC:708				2	PTV_only	logistic
had_menopause	ARPC5	HGNC:708				3	PTV_only	logistic
ANM	ARPC5	HGNC:708				3	PTV_only	linear
ANM_neoplasm_surgery_free	ARPC5L	HGNC:23366				0	PTV_only	linear
ANM	ARPC5L	HGNC:23366				0	PTV_only	linear
had_menopause	ARPC5L	HGNC:23366				2	PTV_only	logistic
had_menopause_neoplasm_surgery_free	ARPC5L	HGNC:23366				2	PTV_only	logistic
ANM_neoplasm_surgery_free	ARPP19	HGNC:16967				4	PTV_only	linear
ANM	ARPP19	HGNC:16967				6	PTV_only	linear
had_menopause_neoplasm_surgery_free	ARPP19	HGNC:16967				6	PTV_only	logistic
had_menopause	ARPP19	HGNC:16967				8	PTV_only	logistic
ANM	ARRB1	HGNC:711				9	PTV_only	linear
ANM_neoplasm_surgery_free	ARRB1	HGNC:711				7	PTV_only	linear
had_menopause_neoplasm_surgery_free	ARRDC3	HGNC:29263				2	PTV_only	logistic
had_menopause	ARRDC3	HGNC:29263				3	PTV_only	logistic
ANM_neoplasm_surgery_free	ARRDC3	HGNC:29263				2	PTV_only	linear
ANM	ARRDC3	HGNC:29263				3	PTV_only	linear
had_menopause	ARSI	HGNC:32521				5	PTV_only	logistic
had_menopause_neoplasm_surgery_free	ARSI	HGNC:32521				4	PTV_only	logistic
ANM_neoplasm_surgery_free	ARSI	HGNC:32521				3	PTV_only	linear
ANM	ARSI	HGNC:32521				4	PTV_only	linear
had_menopause	ARTN	HGNC:727				9	PTV_only	logistic
ANM_neoplasm_surgery_free	ARTN	HGNC:727				3	PTV_only	linear
had_menopause_neoplasm_surgery_free	ARTN	HGNC:727				5	PTV_only	logistic
ANM	ARTN	HGNC:727				6	PTV_only	linear
had_menopause_neoplasm_surgery_free	ASAH2B	HGNC:23456				9	PTV_only	logistic
ANM_neoplasm_surgery_free	ASAH2B	HGNC:23456				5	PTV_and_damaging_missense	linear
ANM_neoplasm_surgery_free	ASAH2B	HGNC:23456				5	PTV_only	linear
had_menopause_neoplasm_surgery_free	ASAH2B	HGNC:23456				9	PTV_and_damaging_missense	logistic
ANM	ASAH2B	HGNC:23456				5	PTV_and_damaging_missense	linear
ANM	ASAH2B	HGNC:23456				5	PTV_only	linear
had_menopause	ASB7	HGNC:17182				1	PTV_only	logistic
ANM	ASB7	HGNC:17182				1	PTV_only	linear
ANM_neoplasm_surgery_free	ASB7	HGNC:17182				0	PTV_only	linear
had_menopause_neoplasm_surgery_free	ASB7	HGNC:17182				0	PTV_only	logistic
ANM	ASF1A	HGNC:20995				4	PTV_and_damaging_missense	linear
had_menopause_neoplasm_surgery_free	ASF1A	HGNC:20995				5	PTV_and_damaging_missense	logistic
ANM	ASF1A	HGNC:20995				0	PTV_only	linear
had_menopause	ASF1A	HGNC:20995				0	PTV_only	logistic
had_menopause_neoplasm_surgery_free	ASF1A	HGNC:20995				0	PTV_only	logistic
had_menopause	ASF1A	HGNC:20995				6	PTV_and_damaging_missense	logistic
ANM_neoplasm_surgery_free	ASF1A	HGNC:20995				4	PTV_and_damaging_missense	linear
ANM_neoplasm_surgery_free	ASF1A	HGNC:20995				0	PTV_only	linear
ANM_neoplasm_surgery_free	ASH2L	HGNC:744				4	PTV_only	linear
ANM	ASH2L	HGNC:744				9	PTV_only	linear
ANM	ASIC2	HGNC:99				8	PTV_only	linear
ANM_neoplasm_surgery_free	ASIC2	HGNC:99				5	PTV_only	linear
ANM_neoplasm_surgery_free	ASIP	HGNC:745				4	PTV_only	linear
had_menopause	ASIP	HGNC:745				9	PTV_only	logistic
ANM	ASIP	HGNC:745				6	PTV_only	linear
ANM_neoplasm_surgery_free	ASIP	HGNC:745				8	PTV_and_damaging_missense	linear
had_menopause_neoplasm_surgery_free	ASIP	HGNC:745				7	PTV_only	logistic
ANM	GET3	HGNC:752				7	PTV_only	linear
ANM_neoplasm_surgery_free	GET3	HGNC:752				6	PTV_only	linear
had_menopause	ASPA	HGNC:756				5	PTV_only	logistic
ANM	ASPA	HGNC:756				3	PTV_only	linear
ANM_neoplasm_surgery_free	ASPA	HGNC:756				2	PTV_only	linear
had_menopause_neoplasm_surgery_free	ASPA	HGNC:756				4	PTV_only	logistic
ANM	ASPHD2	HGNC:30437				3	PTV_only	linear
had_menopause_neoplasm_surgery_free	ASPHD2	HGNC:30437				2	PTV_only	logistic
had_menopause	ASPHD2	HGNC:30437				4	PTV_only	logistic
ANM_neoplasm_surgery_free	ASPHD2	HGNC:30437				1	PTV_only	linear
ANM_neoplasm_surgery_free	ASTN1	HGNC:773				6	PTV_only	linear
had_menopause_neoplasm_surgery_free	ASTN1	HGNC:773				9	PTV_only	logistic
ANM	ASTN1	HGNC:773				8	PTV_only	linear
had_menopause_neoplasm_surgery_free	ASXL2	HGNC:23805				5	PTV_only	logistic
had_menopause	ASXL2	HGNC:23805				7	PTV_only	logistic
ANM_neoplasm_surgery_free	ASXL2	HGNC:23805				3	PTV_only	linear
ANM	ASXL2	HGNC:23805				4	PTV_only	linear
had_menopause_neoplasm_surgery_free	ASXL3	HGNC:29357				4	PTV_only	logistic
had_menopause	ASXL3	HGNC:29357				5	PTV_only	logistic
ANM_neoplasm_surgery_free	ASXL3	HGNC:29357				2	PTV_only	linear
ANM	ASXL3	HGNC:29357				2	PTV_only	linear
ANM_neoplasm_surgery_free	ATAD1	HGNC:25903				7	PTV_only	linear
ANM	ATAD1	HGNC:25903				9	PTV_only	linear
ANM	ATAD2B	HGNC:29230				8	PTV_only	linear
ANM_neoplasm_surgery_free	ATAD2B	HGNC:29230				6	PTV_only	linear
ANM	ATCAY	HGNC:779				2	PTV_only	linear
had_menopause_neoplasm_surgery_free	ATCAY	HGNC:779				5	PTV_only	logistic
had_menopause	ATCAY	HGNC:779				5	PTV_only	logistic
ANM_neoplasm_surgery_free	ATCAY	HGNC:779				2	PTV_only	linear
had_menopause	ATF1	HGNC:783				9	PTV_only	logistic
had_menopause_neoplasm_surgery_free	ATF1	HGNC:783				6	PTV_only	logistic
ANM	ATF1	HGNC:783				7	PTV_only	linear
ANM_neoplasm_surgery_free	ATF1	HGNC:783				5	PTV_only	linear
had_menopause	ATF2	HGNC:784				6	PTV_only	logistic
had_menopause_neoplasm_surgery_free	ATF2	HGNC:784				4	PTV_only	logistic
ANM_neoplasm_surgery_free	ATF2	HGNC:784				4	PTV_only	linear
ANM	ATF2	HGNC:784				4	PTV_only	linear
ANM	ATF3	HGNC:785				4	PTV_only	linear
ANM_neoplasm_surgery_free	ATF3	HGNC:785				2	PTV_only	linear
had_menopause	ATF3	HGNC:785				8	PTV_only	logistic
had_menopause_neoplasm_surgery_free	ATF3	HGNC:785				6	PTV_only	logistic
ANM_neoplasm_surgery_free	ATF4	HGNC:786				1	PTV_only	linear
had_menopause	ATF4	HGNC:786				2	PTV_only	logistic
had_menopause_neoplasm_surgery_free	ATF4	HGNC:786				2	PTV_only	logistic
ANM	ATF4	HGNC:786				1	PTV_only	linear
ANM_neoplasm_surgery_free	ATF7	HGNC:792				4	PTV_only	linear
had_menopause_neoplasm_surgery_free	ATF7	HGNC:792				6	PTV_only	logistic
had_menopause	ATF7	HGNC:792				6	PTV_only	logistic
ANM	ATF7	HGNC:792				4	PTV_only	linear
ANM_neoplasm_surgery_free	ATF7IP	HGNC:20092				1	PTV_only	linear
ANM	ATF7IP	HGNC:20092				1	PTV_only	linear
had_menopause_neoplasm_surgery_free	ATF7IP	HGNC:20092				3	PTV_only	logistic
had_menopause	ATF7IP	HGNC:20092				3	PTV_only	logistic
ANM	ATF7IP2	HGNC:20397				9	PTV_only	linear
ANM_neoplasm_surgery_free	ATF7IP2	HGNC:20397				6	PTV_only	linear
ANM	ATG101	HGNC:25679				0	PTV_only	linear
ANM_neoplasm_surgery_free	ATG101	HGNC:25679				0	PTV_only	linear
had_menopause	ATG101	HGNC:25679				0	PTV_only	logistic
had_menopause_neoplasm_surgery_free	ATG101	HGNC:25679				0	PTV_only	logistic
ANM_neoplasm_surgery_free	ATG13	HGNC:29091				8	PTV_only	linear
had_menopause_neoplasm_surgery_free	ATG13	HGNC:29091				9	PTV_only	logistic
ANM_neoplasm_surgery_free	ATG14	HGNC:19962				7	PTV_only	linear
ANM	ATG14	HGNC:19962				9	PTV_only	linear
ANM	ATG16L1	HGNC:21498				8	PTV_only	linear
ANM_neoplasm_surgery_free	ATG16L1	HGNC:21498				7	PTV_only	linear
ANM_neoplasm_surgery_free	ATG3	HGNC:20962				5	PTV_only	linear
ANM	ATG3	HGNC:20962				6	PTV_only	linear
ANM	ATG5	HGNC:589				2	PTV_only	linear
had_menopause_neoplasm_surgery_free	ATG5	HGNC:589				4	PTV_only	logistic
had_menopause	ATG5	HGNC:589				5	PTV_only	logistic
ANM_neoplasm_surgery_free	ATG5	HGNC:589				2	PTV_only	linear
ANM_neoplasm_surgery_free	ATG9A	HGNC:22408				3	PTV_only	linear
had_menopause_neoplasm_surgery_free	ATG9A	HGNC:22408				5	PTV_only	logistic
ANM	ATG9A	HGNC:22408				4	PTV_only	linear
had_menopause	ATG9A	HGNC:22408				6	PTV_only	logistic
ANM_neoplasm_surgery_free	ATL1	HGNC:11231				5	PTV_only	linear
ANM	ATL1	HGNC:11231				7	PTV_only	linear
had_menopause_neoplasm_surgery_free	ATL1	HGNC:11231				7	PTV_only	logistic
had_menopause	ATL1	HGNC:11231				9	PTV_only	logistic
ANM_neoplasm_surgery_free	ATL2	HGNC:24047				8	PTV_only	linear
ANM	ATL2	HGNC:24047				9	PTV_only	linear
ANM_neoplasm_surgery_free	ATMIN	HGNC:29034				7	PTV_only	linear
had_menopause_neoplasm_surgery_free	ATMIN	HGNC:29034				9	PTV_only	logistic
ANM_neoplasm_surgery_free	ATOH8	HGNC:24126				4	PTV_only	linear
ANM	ATOH8	HGNC:24126				6	PTV_only	linear
had_menopause	ATOH8	HGNC:24126				7	PTV_only	logistic
had_menopause_neoplasm_surgery_free	ATOH8	HGNC:24126				4	PTV_only	logistic
ANM_neoplasm_surgery_free	ATOX1	HGNC:798				5	PTV_and_damaging_missense	linear
had_menopause_neoplasm_surgery_free	ATOX1	HGNC:798				6	PTV_only	logistic
had_menopause	ATOX1	HGNC:798				8	PTV_only	logistic
ANM_neoplasm_surgery_free	ATOX1	HGNC:798				3	PTV_only	linear
ANM	ATOX1	HGNC:798				5	PTV_only	linear
had_menopause	ATP1A1	HGNC:799				4	PTV_only	logistic
ANM	ATP1A1	HGNC:799				3	PTV_only	linear
ANM_neoplasm_surgery_free	ATP1A1	HGNC:799				3	PTV_only	linear
had_menopause_neoplasm_surgery_free	ATP1A1	HGNC:799				4	PTV_only	logistic
had_menopause_neoplasm_surgery_free	ATP1A3	HGNC:801				8	PTV_only	logistic
ANM	ATP1A3	HGNC:801				6	PTV_only	linear
ANM_neoplasm_surgery_free	ATP1A3	HGNC:801				5	PTV_only	linear
had_menopause	ATP1B1	HGNC:804				0	PTV_only	logistic
had_menopause_neoplasm_surgery_free	ATP1B1	HGNC:804				0	PTV_only	logistic
ANM	ATP1B1	HGNC:804				0	PTV_only	linear
ANM_neoplasm_surgery_free	ATP1B1	HGNC:804				0	PTV_only	linear
ANM	ATP1B2	HGNC:805				6	PTV_only	linear
had_menopause_neoplasm_surgery_free	ATP1B2	HGNC:805				5	PTV_only	logistic
had_menopause	ATP1B2	HGNC:805				6	PTV_only	logistic
ANM_neoplasm_surgery_free	ATP1B2	HGNC:805				5	PTV_only	linear
had_menopause	ATP1B3	HGNC:806				6	PTV_only	logistic
ANM	ATP1B3	HGNC:806				4	PTV_only	linear
ANM_neoplasm_surgery_free	ATP1B3	HGNC:806				4	PTV_only	linear
had_menopause_neoplasm_surgery_free	ATP1B3	HGNC:806				5	PTV_only	logistic
ANM_neoplasm_surgery_free	ATP2A2	HGNC:812				3	PTV_only	linear
had_menopause_neoplasm_surgery_free	ATP2A2	HGNC:812				4	PTV_only	logistic
had_menopause	ATP2A2	HGNC:812				7	PTV_only	logistic
ANM	ATP2A2	HGNC:812				4	PTV_only	linear
ANM	ATP2B1	HGNC:814				4	PTV_only	linear
had_menopause_neoplasm_surgery_free	ATP2B1	HGNC:814				6	PTV_only	logistic
had_menopause	ATP2B1	HGNC:814				7	PTV_only	logistic
ANM_neoplasm_surgery_free	ATP2B1	HGNC:814				3	PTV_only	linear
ANM_neoplasm_surgery_free	ATP2B4	HGNC:817				6	PTV_only	linear
ANM	ATP2B4	HGNC:817				9	PTV_only	linear
ANM_neoplasm_surgery_free	ATP2C1	HGNC:13211				5	PTV_only	linear
ANM	ATP2C1	HGNC:13211				7	PTV_only	linear
ANM_neoplasm_surgery_free	ATP5F1A	HGNC:823				9	PTV_only	linear
ANM_neoplasm_surgery_free	ATP5F1B	HGNC:830				8	PTV_only	linear
ANM	ATP5F1B	HGNC:830				8	PTV_only	linear
ANM_neoplasm_surgery_free	ATP5F1C	HGNC:833				7	PTV_only	linear
had_menopause_neoplasm_surgery_free	ATP5F1E	HGNC:838				5	PTV_only	logistic
ANM_neoplasm_surgery_free	ATP5F1E	HGNC:838				1	PTV_only	linear
had_menopause	ATP5F1E	HGNC:838				8	PTV_only	logistic
ANM	ATP5F1E	HGNC:838				2	PTV_only	linear
ANM_neoplasm_surgery_free	ATP5IF1	HGNC:871				3	PTV_only	linear
ANM	ATP5IF1	HGNC:871				3	PTV_only	linear
had_menopause	ATP5IF1	HGNC:871				4	PTV_only	logistic
had_menopause_neoplasm_surgery_free	ATP5IF1	HGNC:871				4	PTV_only	logistic
ANM_neoplasm_surgery_free	ATP5MC1	HGNC:841				4	PTV_only	linear
had_menopause	ATP5MC1	HGNC:841				5	PTV_only	logistic
had_menopause_neoplasm_surgery_free	ATP5MC1	HGNC:841				5	PTV_only	logistic
ANM	ATP5MC1	HGNC:841				4	PTV_only	linear
had_menopause	ATP5MC3	HGNC:843				2	PTV_only	logistic
ANM	ATP5MC3	HGNC:843				0	PTV_only	linear
ANM_neoplasm_surgery_free	ATP5MC3	HGNC:843				0	PTV_only	linear
had_menopause_neoplasm_surgery_free	ATP5MC3	HGNC:843				2	PTV_only	logistic
ANM_neoplasm_surgery_free	ATP5MK	HGNC:30889				8	PTV_only	linear
had_menopause_neoplasm_surgery_free	ATP5ME	HGNC:846				4	PTV_only	logistic
ANM	ATP5ME	HGNC:846				3	PTV_only	linear
had_menopause	ATP5ME	HGNC:846				6	PTV_only	logistic
ANM_neoplasm_surgery_free	ATP5ME	HGNC:846				1	PTV_only	linear
ANM	ATP5MG	HGNC:14247				1	PTV_only	linear
ANM_neoplasm_surgery_free	ATP5MG	HGNC:14247				1	PTV_only	linear
had_menopause	ATP5MG	HGNC:14247				1	PTV_only	logistic
had_menopause_neoplasm_surgery_free	ATP5MG	HGNC:14247				1	PTV_only	logistic
ANM	ATP5MJ	HGNC:1188				1	PTV_only	linear
ANM_neoplasm_surgery_free	ATP5MJ	HGNC:1188				1	PTV_only	linear
had_menopause	ATP5MJ	HGNC:1188				7	PTV_and_damaging_missense	logistic
had_menopause	ATP5MJ	HGNC:1188				2	PTV_only	logistic
had_menopause_neoplasm_surgery_free	ATP5MJ	HGNC:1188				1	PTV_only	logistic
ANM_neoplasm_surgery_free	ATP5MJ	HGNC:1188				3	PTV_and_damaging_missense	linear
had_menopause_neoplasm_surgery_free	ATP5MJ	HGNC:1188				5	PTV_and_damaging_missense	logistic
ANM	ATP5MJ	HGNC:1188				4	PTV_and_damaging_missense	linear
ANM_neoplasm_surgery_free	ATP5PB	HGNC:840				5	PTV_only	linear
ANM	ATP5PB	HGNC:840				7	PTV_only	linear
ANM_neoplasm_surgery_free	ATP5PD	HGNC:845				5	PTV_only	linear
ANM	ATP5PD	HGNC:845				5	PTV_only	linear
had_menopause_neoplasm_surgery_free	ATP5PD	HGNC:845				7	PTV_only	logistic
had_menopause	ATP5PD	HGNC:845				8	PTV_only	logistic
had_menopause_neoplasm_surgery_free	ATP5PF	HGNC:847				3	PTV_only	logistic
ANM_neoplasm_surgery_free	ATP5PF	HGNC:847				2	PTV_only	linear
ANM	ATP5PF	HGNC:847				3	PTV_only	linear
had_menopause	ATP5PF	HGNC:847				4	PTV_only	logistic
ANM_neoplasm_surgery_free	ATP5PO	HGNC:850				8	PTV_only	linear
ANM	ATP6AP1L	HGNC:28091				4	PTV_only	linear
had_menopause_neoplasm_surgery_free	ATP6AP1L	HGNC:28091				6	PTV_only	logistic
had_menopause	ATP6AP1L	HGNC:28091				9	PTV_only	logistic
ANM_neoplasm_surgery_free	ATP6AP1L	HGNC:28091				2	PTV_only	linear
had_menopause_neoplasm_surgery_free	ATP6V0A1	HGNC:865				7	PTV_only	logistic
ANM_neoplasm_surgery_free	ATP6V0A1	HGNC:865				2	PTV_only	linear
ANM	ATP6V0A1	HGNC:865				5	PTV_only	linear
ANM_neoplasm_surgery_free	ATP6V0C	HGNC:855				0	PTV_and_damaging_missense	linear
had_menopause_neoplasm_surgery_free	ATP6V0C	HGNC:855				0	PTV_only	logistic
had_menopause_neoplasm_surgery_free	ATP6V0C	HGNC:855				3	PTV_and_damaging_missense	logistic
had_menopause	ATP6V0C	HGNC:855				3	PTV_and_damaging_missense	logistic
ANM	ATP6V0C	HGNC:855				0	PTV_and_damaging_missense	linear
had_menopause	ATP6V0C	HGNC:855				0	PTV_only	logistic
ANM_neoplasm_surgery_free	ATP6V0C	HGNC:855				0	PTV_only	linear
ANM	ATP6V0C	HGNC:855				0	PTV_only	linear
ANM_neoplasm_surgery_free	ATP6V0E1	HGNC:863				9	PTV_and_damaging_missense	linear
ANM_neoplasm_surgery_free	ATP6V0E1	HGNC:863				6	PTV_only	linear
ANM	ATP6V0E1	HGNC:863				7	PTV_only	linear
ANM	ATP6V0E2	HGNC:21723				2	PTV_only	linear
had_menopause_neoplasm_surgery_free	ATP6V0E2	HGNC:21723				2	PTV_only	logistic
had_menopause	ATP6V0E2	HGNC:21723				3	PTV_only	logistic
ANM_neoplasm_surgery_free	ATP6V0E2	HGNC:21723				2	PTV_only	linear
had_menopause_neoplasm_surgery_free	ATP6V1A	HGNC:851				8	PTV_only	logistic
ANM	ATP6V1A	HGNC:851				7	PTV_only	linear
ANM_neoplasm_surgery_free	ATP6V1A	HGNC:851				5	PTV_only	linear
ANM_neoplasm_surgery_free	ATP6V1B2	HGNC:854				4	PTV_only	linear
ANM	ATP6V1B2	HGNC:854				4	PTV_only	linear
had_menopause	ATP6V1B2	HGNC:854				8	PTV_only	logistic
had_menopause_neoplasm_surgery_free	ATP6V1B2	HGNC:854				6	PTV_only	logistic
had_menopause_neoplasm_surgery_free	ATP6V1E1	HGNC:857				7	PTV_only	logistic
ANM	ATP6V1E1	HGNC:857				9	PTV_only	linear
ANM_neoplasm_surgery_free	ATP6V1E1	HGNC:857				5	PTV_only	linear
ANM	ATP6V1F	HGNC:16832				3	PTV_only	linear
had_menopause_neoplasm_surgery_free	ATP6V1F	HGNC:16832				8	PTV_only	logistic
ANM_neoplasm_surgery_free	ATP6V1F	HGNC:16832				3	PTV_only	linear
had_menopause	ATP6V1F	HGNC:16832				8	PTV_only	logistic
ANM	ATP6V1G1	HGNC:864				4	PTV_only	linear
ANM_neoplasm_surgery_free	ATP6V1G1	HGNC:864				3	PTV_only	linear
had_menopause	ATP6V1G1	HGNC:864				5	PTV_only	logistic
had_menopause_neoplasm_surgery_free	ATP6V1G1	HGNC:864				4	PTV_only	logistic
ANM_neoplasm_surgery_free	ATP6V1G2	HGNC:862				4	PTV_only	linear
had_menopause	ATP6V1G2	HGNC:862				8	PTV_only	logistic
ANM	ATP6V1G2	HGNC:862				5	PTV_only	linear
had_menopause_neoplasm_surgery_free	ATP6V1G2	HGNC:862				6	PTV_only	logistic
ANM_neoplasm_surgery_free	ATPAF2	HGNC:18802				8	PTV_only	linear
ANM	ATPAF2	HGNC:18802				9	PTV_only	linear
ANM_neoplasm_surgery_free	ATRAID	HGNC:24090				9	PTV_only	linear
ANM	ATXN10	HGNC:10549				9	PTV_only	linear
ANM_neoplasm_surgery_free	ATXN10	HGNC:10549				6	PTV_only	linear
ANM_neoplasm_surgery_free	ATXN2L	HGNC:31326				9	PTV_only	linear
had_menopause_neoplasm_surgery_free	ATXN7L2	HGNC:28713				1	PTV_only	logistic
ANM_neoplasm_surgery_free	ATXN7L2	HGNC:28713				1	PTV_only	linear
ANM	ATXN7L2	HGNC:28713				2	PTV_only	linear
had_menopause	ATXN7L2	HGNC:28713				3	PTV_only	logistic
ANM	ATXN7L3	HGNC:25416				1	PTV_only	linear
had_menopause	ATXN7L3	HGNC:25416				1	PTV_only	logistic
ANM_neoplasm_surgery_free	ATXN7L3	HGNC:25416				1	PTV_only	linear
had_menopause_neoplasm_surgery_free	ATXN7L3	HGNC:25416				1	PTV_only	logistic
ANM_neoplasm_surgery_free	AUP1	HGNC:891				6	PTV_only	linear
ANM	AUP1	HGNC:891				9	PTV_only	linear
had_menopause_neoplasm_surgery_free	AVPI1	HGNC:30898				7	PTV_only	logistic
ANM	AVPI1	HGNC:30898				5	PTV_only	linear
ANM_neoplasm_surgery_free	AVPI1	HGNC:30898				5	PTV_only	linear
had_menopause	AVPI1	HGNC:30898				8	PTV_only	logistic
had_menopause	AXIN2	HGNC:904				9	PTV_only	logistic
ANM_neoplasm_surgery_free	AXIN2	HGNC:904				4	PTV_only	linear
had_menopause_neoplasm_surgery_free	AXIN2	HGNC:904				8	PTV_only	logistic
ANM	AXIN2	HGNC:904				4	PTV_only	linear
had_menopause	AZI2	HGNC:24002				8	PTV_only	logistic
ANM_neoplasm_surgery_free	AZI2	HGNC:24002				3	PTV_only	linear
had_menopause_neoplasm_surgery_free	AZI2	HGNC:24002				6	PTV_only	logistic
ANM	AZI2	HGNC:24002				4	PTV_only	linear
ANM	AZIN1	HGNC:16432				1	PTV_only	linear
had_menopause_neoplasm_surgery_free	AZIN1	HGNC:16432				2	PTV_only	logistic
ANM_neoplasm_surgery_free	AZIN1	HGNC:16432				0	PTV_only	linear
had_menopause	AZIN1	HGNC:16432				3	PTV_only	logistic
ANM_neoplasm_surgery_free	AZIN2	HGNC:29957				7	PTV_only	linear
ANM	AZIN2	HGNC:29957				9	PTV_only	linear
had_menopause_neoplasm_surgery_free	B2M	HGNC:914				3	PTV_only	logistic
ANM_neoplasm_surgery_free	B2M	HGNC:914				1	PTV_only	linear
ANM_neoplasm_surgery_free	B2M	HGNC:914				4	PTV_and_damaging_missense	linear
had_menopause_neoplasm_surgery_free	B2M	HGNC:914				8	PTV_and_damaging_missense	logistic
ANM	B2M	HGNC:914				1	PTV_only	linear
ANM	B2M	HGNC:914				8	PTV_and_damaging_missense	linear
had_menopause	B2M	HGNC:914				3	PTV_only	logistic
had_menopause	B3GAT1	HGNC:921				7	PTV_only	logistic
had_menopause_neoplasm_surgery_free	B3GAT1	HGNC:921				6	PTV_only	logistic
ANM_neoplasm_surgery_free	B3GAT1	HGNC:921				4	PTV_only	linear
ANM	B3GAT1	HGNC:921				4	PTV_only	linear
ANM_neoplasm_surgery_free	B3GAT2	HGNC:922				7	PTV_only	linear
ANM_neoplasm_surgery_free	B3GAT3	HGNC:923				9	PTV_only	linear
had_menopause	B3GNT4	HGNC:15683				8	PTV_only	logistic
had_menopause_neoplasm_surgery_free	B3GNT4	HGNC:15683				4	PTV_only	logistic
ANM	B3GNT4	HGNC:15683				4	PTV_only	linear
ANM_neoplasm_surgery_free	B3GNT4	HGNC:15683				1	PTV_only	linear
had_menopause	B3GNT7	HGNC:18811				1	PTV_only	logistic
had_menopause_neoplasm_surgery_free	B3GNT7	HGNC:18811				1	PTV_only	logistic
ANM	B3GNT7	HGNC:18811				1	PTV_only	linear
ANM_neoplasm_surgery_free	B3GNT7	HGNC:18811				1	PTV_only	linear
ANM	B4GALT1	HGNC:924				4	PTV_only	linear
had_menopause	B4GALT1	HGNC:924				6	PTV_only	logistic
ANM_neoplasm_surgery_free	B4GALT1	HGNC:924				3	PTV_only	linear
had_menopause_neoplasm_surgery_free	B4GALT1	HGNC:924				5	PTV_only	logistic
ANM	B4GALT2	HGNC:925				7	PTV_only	linear
ANM_neoplasm_surgery_free	B4GALT2	HGNC:925				6	PTV_only	linear
ANM_neoplasm_surgery_free	B4GALT3	HGNC:926				7	PTV_only	linear
ANM	B4GALT3	HGNC:926				8	PTV_only	linear
ANM_neoplasm_surgery_free	B4GALT4	HGNC:927				8	PTV_only	linear
had_menopause	B4GALT5	HGNC:928				2	PTV_only	logistic
ANM_neoplasm_surgery_free	B4GALT5	HGNC:928				0	PTV_only	linear
had_menopause_neoplasm_surgery_free	B4GALT5	HGNC:928				1	PTV_only	logistic
ANM	B4GALT5	HGNC:928				1	PTV_only	linear
had_menopause_neoplasm_surgery_free	B4GALT6	HGNC:929				8	PTV_only	logistic
ANM	B4GALT6	HGNC:929				6	PTV_only	linear
had_menopause	B4GALT6	HGNC:929				8	PTV_only	logistic
ANM_neoplasm_surgery_free	B4GALT6	HGNC:929				6	PTV_only	linear
had_menopause_neoplasm_surgery_free	B4GAT1	HGNC:15685				7	PTV_only	logistic
ANM	B4GAT1	HGNC:15685				9	PTV_only	linear
ANM_neoplasm_surgery_free	B4GAT1	HGNC:15685				6	PTV_only	linear
ANM_neoplasm_surgery_free	B9D2	HGNC:28636				3	PTV_only	linear
had_menopause_neoplasm_surgery_free	B9D2	HGNC:28636				6	PTV_only	logistic
ANM	B9D2	HGNC:28636				5	PTV_only	linear
had_menopause	B9D2	HGNC:28636				8	PTV_only	logistic
ANM	BAALC	HGNC:14333				3	PTV_only	linear
ANM_neoplasm_surgery_free	BAALC	HGNC:14333				3	PTV_only	linear
had_menopause_neoplasm_surgery_free	BAALC	HGNC:14333				4	PTV_only	logistic
had_menopause	BAALC	HGNC:14333				4	PTV_only	logistic
ANM_neoplasm_surgery_free	BABAM1	HGNC:25008				3	PTV_only	linear
had_menopause_neoplasm_surgery_free	BABAM1	HGNC:25008				8	PTV_only	logistic
ANM	BABAM1	HGNC:25008				5	PTV_only	linear
had_menopause_neoplasm_surgery_free	BACE1	HGNC:933				8	PTV_only	logistic
ANM	BACE1	HGNC:933				7	PTV_only	linear
ANM_neoplasm_surgery_free	BACE1	HGNC:933				6	PTV_only	linear
had_menopause	BACE1	HGNC:933				9	PTV_only	logistic
ANM	BACE2	HGNC:934				9	PTV_only	linear
ANM_neoplasm_surgery_free	BACE2	HGNC:934				7	PTV_only	linear
ANM_neoplasm_surgery_free	BACH2	HGNC:14078				1	PTV_only	linear
had_menopause	BACH2	HGNC:14078				1	PTV_only	logistic
had_menopause_neoplasm_surgery_free	BACH2	HGNC:14078				1	PTV_only	logistic
ANM	BACH2	HGNC:14078				1	PTV_only	linear
ANM_neoplasm_surgery_free	BAD	HGNC:936				4	PTV_only	linear
ANM	BAD	HGNC:936				7	PTV_only	linear
had_menopause_neoplasm_surgery_free	BAD	HGNC:936				7	PTV_only	logistic
ANM_neoplasm_surgery_free	BAG2	HGNC:938				1	PTV_only	linear
ANM	BAG2	HGNC:938				1	PTV_only	linear
had_menopause_neoplasm_surgery_free	BAG2	HGNC:938				3	PTV_only	logistic
had_menopause	BAG2	HGNC:938				3	PTV_only	logistic
had_menopause	BAG3	HGNC:939				3	PTV_only	logistic
ANM	BAG3	HGNC:939				2	PTV_only	linear
had_menopause_neoplasm_surgery_free	BAG3	HGNC:939				2	PTV_only	logistic
ANM_neoplasm_surgery_free	BAG3	HGNC:939				1	PTV_only	linear
ANM_neoplasm_surgery_free	BAG4	HGNC:940				6	PTV_only	linear
ANM	BAG4	HGNC:940				8	PTV_only	linear
had_menopause_neoplasm_surgery_free	BAG5	HGNC:941				1	PTV_only	logistic
ANM_neoplasm_surgery_free	BAG5	HGNC:941				0	PTV_only	linear
had_menopause	BAG5	HGNC:941				1	PTV_only	logistic
ANM	BAG5	HGNC:941				0	PTV_only	linear
ANM_neoplasm_surgery_free	BAG6	HGNC:13919				9	PTV_only	linear
had_menopause_neoplasm_surgery_free	BAHCC1	HGNC:29279				1	PTV_only	logistic
ANM_neoplasm_surgery_free	BAHCC1	HGNC:29279				1	PTV_only	linear
had_menopause	BAHCC1	HGNC:29279				2	PTV_only	logistic
ANM	BAHCC1	HGNC:29279				1	PTV_only	linear
ANM	BAHD1	HGNC:29153				2	PTV_only	linear
had_menopause	BAHD1	HGNC:29153				4	PTV_only	logistic
ANM_neoplasm_surgery_free	BAHD1	HGNC:29153				1	PTV_only	linear
had_menopause_neoplasm_surgery_free	BAHD1	HGNC:29153				3	PTV_only	logistic
had_menopause	BANF2	HGNC:16172				4	PTV_only	logistic
ANM	BANF2	HGNC:16172				2	PTV_only	linear
ANM_neoplasm_surgery_free	BANF2	HGNC:16172				9	PTV_and_damaging_missense	linear
ANM_neoplasm_surgery_free	BANF2	HGNC:16172				1	PTV_only	linear
had_menopause_neoplasm_surgery_free	BANF2	HGNC:16172				3	PTV_only	logistic
had_menopause	BANP	HGNC:13450				5	PTV_only	logistic
ANM_neoplasm_surgery_free	BANP	HGNC:13450				2	PTV_only	linear
had_menopause_neoplasm_surgery_free	BANP	HGNC:13450				4	PTV_only	logistic
ANM	BANP	HGNC:13450				2	PTV_only	linear
had_menopause_neoplasm_surgery_free	BAP1	HGNC:950				8	PTV_only	logistic
ANM	BAP1	HGNC:950				9	PTV_only	linear
ANM_neoplasm_surgery_free	BAP1	HGNC:950				5	PTV_only	linear
had_menopause	BARHL1	HGNC:953				1	PTV_only	logistic
ANM	BARHL1	HGNC:953				1	PTV_only	linear
had_menopause_neoplasm_surgery_free	BARHL1	HGNC:953				1	PTV_only	logistic
ANM_neoplasm_surgery_free	BARHL1	HGNC:953				1	PTV_only	linear
had_menopause_neoplasm_surgery_free	BARHL2	HGNC:954				0	PTV_only	logistic
ANM_neoplasm_surgery_free	BARHL2	HGNC:954				0	PTV_only	linear
ANM	BARHL2	HGNC:954				1	PTV_only	linear
had_menopause	BARHL2	HGNC:954				1	PTV_only	logistic
ANM	BARX1	HGNC:955				0	PTV_only	linear
ANM_neoplasm_surgery_free	BARX1	HGNC:955				0	PTV_only	linear
had_menopause_neoplasm_surgery_free	BARX1	HGNC:955				0	PTV_only	logistic
had_menopause	BARX1	HGNC:955				0	PTV_only	logistic
had_menopause	BARX2	HGNC:956				2	PTV_only	logistic
had_menopause_neoplasm_surgery_free	BARX2	HGNC:956				2	PTV_only	logistic
ANM_neoplasm_surgery_free	BARX2	HGNC:956				1	PTV_only	linear
ANM	BARX2	HGNC:956				1	PTV_only	linear
had_menopause_neoplasm_surgery_free	BATF	HGNC:958				8	PTV_only	logistic
ANM_neoplasm_surgery_free	BATF	HGNC:958				6	PTV_only	linear
ANM	BATF	HGNC:958				7	PTV_only	linear
ANM_neoplasm_surgery_free	BATF2	HGNC:25163				1	PTV_only	linear
had_menopause	BATF2	HGNC:25163				1	PTV_only	logistic
had_menopause_neoplasm_surgery_free	BATF2	HGNC:25163				1	PTV_only	logistic
ANM	BATF2	HGNC:25163				1	PTV_only	linear
ANM_neoplasm_surgery_free	BATF3	HGNC:28915				9	PTV_only	linear
ANM_neoplasm_surgery_free	BAX	HGNC:959				6	PTV_only	linear
ANM_neoplasm_surgery_free	BAZ1A	HGNC:960				8	PTV_only	linear
ANM_neoplasm_surgery_free	BAZ1B	HGNC:961				8	PTV_only	linear
ANM_neoplasm_surgery_free	BAZ2A	HGNC:962				7	PTV_only	linear
had_menopause	BBC3	HGNC:17868				4	PTV_only	logistic
ANM	BBC3	HGNC:17868				2	PTV_only	linear
had_menopause_neoplasm_surgery_free	BBC3	HGNC:17868				2	PTV_only	logistic
ANM_neoplasm_surgery_free	BBC3	HGNC:17868				1	PTV_only	linear
ANM	BBIP1	HGNC:28093				3	PTV_only	linear
had_menopause_neoplasm_surgery_free	BBIP1	HGNC:28093				3	PTV_only	logistic
had_menopause	BBIP1	HGNC:28093				3	PTV_only	logistic
ANM_neoplasm_surgery_free	BBIP1	HGNC:28093				3	PTV_only	linear
ANM_neoplasm_surgery_free	BBS10	HGNC:26291				5	PTV_only	linear
ANM	BBS10	HGNC:26291				8	PTV_only	linear
had_menopause_neoplasm_surgery_free	BBS10	HGNC:26291				7	PTV_only	logistic
had_menopause	BCDIN3D	HGNC:27050				1	PTV_only	logistic
ANM_neoplasm_surgery_free	BCDIN3D	HGNC:27050				0	PTV_only	linear
ANM	BCDIN3D	HGNC:27050				0	PTV_only	linear
had_menopause_neoplasm_surgery_free	BCDIN3D	HGNC:27050				1	PTV_only	logistic
ANM_neoplasm_surgery_free	BCKDK	HGNC:16902				7	PTV_only	linear
had_menopause	BCL10	HGNC:989				1	PTV_only	logistic
had_menopause_neoplasm_surgery_free	BCL10	HGNC:989				0	PTV_only	logistic
ANM_neoplasm_surgery_free	BCL10	HGNC:989				0	PTV_only	linear
ANM	BCL10	HGNC:989				1	PTV_only	linear
ANM	BCL11A	HGNC:13221				0	PTV_only	linear
had_menopause_neoplasm_surgery_free	BCL11A	HGNC:13221				0	PTV_only	logistic
ANM_neoplasm_surgery_free	BCL11A	HGNC:13221				0	PTV_only	linear
had_menopause	BCL11A	HGNC:13221				0	PTV_only	logistic
had_menopause	BCL11B	HGNC:13222				0	PTV_only	logistic
ANM	BCL11B	HGNC:13222				0	PTV_only	linear
ANM_neoplasm_surgery_free	BCL11B	HGNC:13222				0	PTV_only	linear
had_menopause_neoplasm_surgery_free	BCL11B	HGNC:13222				0	PTV_only	logistic
ANM_neoplasm_surgery_free	BCL2	HGNC:990				1	PTV_only	linear
ANM	BCL2	HGNC:990				1	PTV_only	linear
had_menopause	BCL2	HGNC:990				2	PTV_only	logistic
had_menopause_neoplasm_surgery_free	BCL2	HGNC:990				1	PTV_only	logistic
ANM_neoplasm_surgery_free	BCL2A1	HGNC:991				7	PTV_only	linear
ANM	BCL2A1	HGNC:991				9	PTV_only	linear
ANM	BCL2L2	HGNC:995				9	PTV_only	linear
ANM_neoplasm_surgery_free	BCL2L2	HGNC:995				7	PTV_only	linear
ANM_neoplasm_surgery_free	BCL6	HGNC:1001				1	PTV_only	linear
had_menopause	BCL6	HGNC:1001				1	PTV_only	logistic
ANM	BCL6	HGNC:1001				1	PTV_only	linear
had_menopause_neoplasm_surgery_free	BCL6	HGNC:1001				1	PTV_only	logistic
ANM_neoplasm_surgery_free	BCL7A	HGNC:1004				0	PTV_only	linear
had_menopause_neoplasm_surgery_free	BCL7A	HGNC:1004				0	PTV_only	logistic
had_menopause	BCL7A	HGNC:1004				0	PTV_only	logistic
ANM	BCL7A	HGNC:1004				0	PTV_only	linear
had_menopause	BCL7B	HGNC:1005				5	PTV_only	logistic
had_menopause_neoplasm_surgery_free	BCL7B	HGNC:1005				4	PTV_only	logistic
ANM_neoplasm_surgery_free	BCL7B	HGNC:1005				1	PTV_only	linear
ANM	BCL7B	HGNC:1005				1	PTV_only	linear
ANM_neoplasm_surgery_free	BDKRB1	HGNC:1029				8	PTV_only	linear
ANM	BDKRB1	HGNC:1029				9	PTV_only	linear
had_menopause	BDKRB2	HGNC:1030				5	PTV_only	logistic
ANM	BDKRB2	HGNC:1030				4	PTV_only	linear
had_menopause_neoplasm_surgery_free	BDKRB2	HGNC:1030				4	PTV_only	logistic
ANM_neoplasm_surgery_free	BDKRB2	HGNC:1030				3	PTV_only	linear
ANM_neoplasm_surgery_free	BECN1	HGNC:1034				3	PTV_only	linear
had_menopause_neoplasm_surgery_free	BECN1	HGNC:1034				4	PTV_only	logistic
ANM	BECN1	HGNC:1034				9	PTV_only	linear
had_menopause_neoplasm_surgery_free	BEGAIN	HGNC:24163				2	PTV_only	logistic
had_menopause	BEGAIN	HGNC:24163				2	PTV_only	logistic
ANM_neoplasm_surgery_free	BEGAIN	HGNC:24163				2	PTV_only	linear
ANM	BEGAIN	HGNC:24163				2	PTV_only	linear
had_menopause_neoplasm_surgery_free	BEND3	HGNC:23040				1	PTV_only	logistic
ANM_neoplasm_surgery_free	BEND3	HGNC:23040				0	PTV_only	linear
ANM	BEND3	HGNC:23040				0	PTV_only	linear
had_menopause	BEND3	HGNC:23040				1	PTV_only	logistic
ANM	BEND4	HGNC:23815				7	PTV_only	linear
ANM_neoplasm_surgery_free	BEND4	HGNC:23815				5	PTV_only	linear
had_menopause_neoplasm_surgery_free	BEND4	HGNC:23815				8	PTV_only	logistic
ANM	BEND5	HGNC:25668				7	PTV_only	linear
ANM_neoplasm_surgery_free	BEND5	HGNC:25668				6	PTV_only	linear
had_menopause_neoplasm_surgery_free	BEND5	HGNC:25668				8	PTV_only	logistic
ANM_neoplasm_surgery_free	BEND7	HGNC:23514				5	PTV_only	linear
ANM	BEND7	HGNC:23514				7	PTV_only	linear
had_menopause_neoplasm_surgery_free	BEND7	HGNC:23514				9	PTV_only	logistic
had_menopause	BET1L	HGNC:19348				2	PTV_only	logistic
ANM_neoplasm_surgery_free	BET1L	HGNC:19348				2	PTV_only	linear
ANM	BET1L	HGNC:19348				2	PTV_only	linear
had_menopause_neoplasm_surgery_free	BET1L	HGNC:19348				2	PTV_only	logistic
ANM_neoplasm_surgery_free	BFSP1	HGNC:1040				4	PTV_only	linear
had_menopause_neoplasm_surgery_free	BFSP1	HGNC:1040				9	PTV_only	logistic
ANM	BFSP1	HGNC:1040				7	PTV_only	linear
ANM_neoplasm_surgery_free	BGLAP	HGNC:1043				0	PTV_only	linear
ANM	BGLAP	HGNC:1043				0	PTV_only	linear
had_menopause_neoplasm_surgery_free	BGLAP	HGNC:1043				1	PTV_only	logistic
had_menopause	BGLAP	HGNC:1043				1	PTV_only	logistic
had_menopause_neoplasm_surgery_free	BHLHE40	HGNC:1046				0	PTV_only	logistic
had_menopause	BHLHE40	HGNC:1046				0	PTV_only	logistic
ANM_neoplasm_surgery_free	BHLHE40	HGNC:1046				0	PTV_only	linear
ANM	BHLHE40	HGNC:1046				0	PTV_only	linear
ANM_neoplasm_surgery_free	BHLHE41	HGNC:16617				1	PTV_only	linear
had_menopause_neoplasm_surgery_free	BHLHE41	HGNC:16617				2	PTV_only	logistic
had_menopause	BHLHE41	HGNC:16617				2	PTV_only	logistic
ANM	BHLHE41	HGNC:16617				1	PTV_only	linear
ANM_neoplasm_surgery_free	BHMT	HGNC:1047				4	PTV_only	linear
ANM	BHMT	HGNC:1047				4	PTV_only	linear
ANM_neoplasm_surgery_free	BICD2	HGNC:17208				9	PTV_only	linear
ANM	BICDL1	HGNC:28095				7	PTV_only	linear
ANM_neoplasm_surgery_free	BICDL1	HGNC:28095				6	PTV_only	linear
had_menopause_neoplasm_surgery_free	BICDL1	HGNC:28095				6	PTV_only	logistic
had_menopause	BICDL1	HGNC:28095				7	PTV_only	logistic
had_menopause	BICRAL	HGNC:21111				5	PTV_only	logistic
ANM	BICRAL	HGNC:21111				2	PTV_only	linear
ANM_neoplasm_surgery_free	BICRAL	HGNC:21111				0	PTV_only	linear
had_menopause_neoplasm_surgery_free	BICRAL	HGNC:21111				3	PTV_only	logistic
ANM	BIK	HGNC:1051				5	PTV_only	linear
had_menopause	BIK	HGNC:1051				8	PTV_only	logistic
ANM_neoplasm_surgery_free	BIK	HGNC:1051				4	PTV_only	linear
had_menopause_neoplasm_surgery_free	BIK	HGNC:1051				7	PTV_only	logistic
had_menopause_neoplasm_surgery_free	BIRC3	HGNC:591				8	PTV_only	logistic
ANM_neoplasm_surgery_free	BIRC3	HGNC:591				5	PTV_only	linear
had_menopause_neoplasm_surgery_free	BLOC1S1	HGNC:4200				1	PTV_only	logistic
had_menopause	BLOC1S1	HGNC:4200				2	PTV_only	logistic
ANM_neoplasm_surgery_free	BLOC1S1	HGNC:4200				1	PTV_only	linear
ANM	BLOC1S1	HGNC:4200				1	PTV_only	linear
ANM	BLOC1S5	HGNC:18561				8	PTV_only	linear
ANM_neoplasm_surgery_free	BLOC1S5	HGNC:18561				6	PTV_only	linear
had_menopause_neoplasm_surgery_free	BLOC1S5	HGNC:18561				7	PTV_only	logistic
ANM	BLOC1S6	HGNC:8549				5	PTV_only	linear
had_menopause_neoplasm_surgery_free	BLOC1S6	HGNC:8549				6	PTV_only	logistic
had_menopause	BLOC1S6	HGNC:8549				7	PTV_only	logistic
ANM_neoplasm_surgery_free	BLOC1S6	HGNC:8549				4	PTV_only	linear
ANM	BMF	HGNC:24132				7	PTV_only	linear
ANM_neoplasm_surgery_free	BMF	HGNC:24132				7	PTV_only	linear
had_menopause_neoplasm_surgery_free	BMI1	HGNC:1066				0	PTV_only	logistic
ANM	BMI1	HGNC:1066				1	PTV_only	linear
had_menopause	BMI1	HGNC:1066				1	PTV_only	logistic
ANM_neoplasm_surgery_free	BMI1	HGNC:1066				0	PTV_only	linear
had_menopause	BMP10	HGNC:20869				0	PTV_only	logistic
ANM	BMP10	HGNC:20869				0	PTV_only	linear
ANM_neoplasm_surgery_free	BMP10	HGNC:20869				0	PTV_only	linear
had_menopause_neoplasm_surgery_free	BMP10	HGNC:20869				0	PTV_only	logistic
ANM	BMP2	HGNC:1069				0	PTV_only	linear
had_menopause_neoplasm_surgery_free	BMP2	HGNC:1069				0	PTV_only	logistic
had_menopause	BMP2	HGNC:1069				0	PTV_only	logistic
ANM_neoplasm_surgery_free	BMP2	HGNC:1069				0	PTV_only	linear
ANM_neoplasm_surgery_free	BMP2K	HGNC:18041				9	PTV_only	linear
ANM_neoplasm_surgery_free	BMP3	HGNC:1070				6	PTV_only	linear
ANM_neoplasm_surgery_free	BMP4	HGNC:1071				1	PTV_only	linear
ANM	BMP4	HGNC:1071				1	PTV_only	linear
had_menopause_neoplasm_surgery_free	BMP4	HGNC:1071				2	PTV_only	logistic
had_menopause	BMP4	HGNC:1071				2	PTV_only	logistic
had_menopause_neoplasm_surgery_free	BMP6	HGNC:1073				4	PTV_only	logistic
had_menopause	BMP6	HGNC:1073				5	PTV_only	logistic
ANM	BMP6	HGNC:1073				3	PTV_only	linear
ANM_neoplasm_surgery_free	BMP6	HGNC:1073				2	PTV_only	linear
ANM_neoplasm_surgery_free	BMP7	HGNC:1074				2	PTV_only	linear
had_menopause	BMP7	HGNC:1074				5	PTV_only	logistic
ANM	BMP7	HGNC:1074				3	PTV_only	linear
had_menopause_neoplasm_surgery_free	BMP7	HGNC:1074				3	PTV_only	logistic
ANM_neoplasm_surgery_free	BMPR1A	HGNC:1076				0	PTV_only	linear
ANM	BMPR1A	HGNC:1076				0	PTV_only	linear
had_menopause	BMPR1A	HGNC:1076				1	PTV_only	logistic
had_menopause_neoplasm_surgery_free	BMPR1A	HGNC:1076				0	PTV_only	logistic
had_menopause_neoplasm_surgery_free	BMPR1B	HGNC:1077				3	PTV_only	logistic
ANM	BMPR1B	HGNC:1077				5	PTV_only	linear
ANM_neoplasm_surgery_free	BMPR1B	HGNC:1077				3	PTV_only	linear
had_menopause	BMPR1B	HGNC:1077				5	PTV_only	logistic
ANM	BMPR2	HGNC:1078				6	PTV_only	linear
had_menopause_neoplasm_surgery_free	BMPR2	HGNC:1078				7	PTV_only	logistic
ANM_neoplasm_surgery_free	BMPR2	HGNC:1078				3	PTV_only	linear
had_menopause_neoplasm_surgery_free	BMT2	HGNC:26475				6	PTV_only	logistic
had_menopause	BMT2	HGNC:26475				8	PTV_only	logistic
ANM	BMT2	HGNC:26475				7	PTV_only	linear
ANM_neoplasm_surgery_free	BMT2	HGNC:26475				5	PTV_only	linear
had_menopause	BNC1	HGNC:1081				0	PTV_only	logistic
ANM	BNC1	HGNC:1081				0	PTV_only	linear
had_menopause_neoplasm_surgery_free	BNC1	HGNC:1081				0	PTV_only	logistic
ANM_neoplasm_surgery_free	BNC1	HGNC:1081				0	PTV_only	linear
ANM_neoplasm_surgery_free	BNIP1	HGNC:1082				8	PTV_only	linear
ANM_neoplasm_surgery_free	BNIP3	HGNC:1084				9	PTV_only	linear
ANM	BNIP3L	HGNC:1085				1	PTV_only	linear
ANM_neoplasm_surgery_free	BNIP3L	HGNC:1085				0	PTV_only	linear
had_menopause	BNIP3L	HGNC:1085				1	PTV_only	logistic
had_menopause_neoplasm_surgery_free	BNIP3L	HGNC:1085				0	PTV_only	logistic
ANM_neoplasm_surgery_free	BORCS5	HGNC:17950				3	PTV_only	linear
had_menopause	BORCS5	HGNC:17950				5	PTV_only	logistic
had_menopause_neoplasm_surgery_free	BORCS5	HGNC:17950				4	PTV_only	logistic
ANM	BORCS5	HGNC:17950				4	PTV_only	linear
ANM	BORCS7	HGNC:23516				9	PTV_only	linear
ANM_neoplasm_surgery_free	BORCS7	HGNC:23516				9	PTV_only	linear
ANM	BORCS8	HGNC:37247				6	PTV_only	linear
ANM_neoplasm_surgery_free	BORCS8	HGNC:37247				6	PTV_only	linear
had_menopause_neoplasm_surgery_free	BORCS8	HGNC:37247				6	PTV_only	logistic
had_menopause	BORCS8	HGNC:37247				7	PTV_only	logistic
ANM_neoplasm_surgery_free	BPIFA2	HGNC:16203				9	PTV_only	linear
ANM_neoplasm_surgery_free	BRD2	HGNC:1103				4	PTV_only	linear
ANM	BRD2	HGNC:1103				7	PTV_only	linear
had_menopause_neoplasm_surgery_free	BRD2	HGNC:1103				8	PTV_only	logistic
ANM_neoplasm_surgery_free	BRD7	HGNC:14310				8	PTV_only	linear
ANM_neoplasm_surgery_free	BRI3BP	HGNC:14251				2	PTV_only	linear
ANM	BRI3BP	HGNC:14251				2	PTV_only	linear
had_menopause	BRI3BP	HGNC:14251				2	PTV_only	logistic
had_menopause_neoplasm_surgery_free	BRI3BP	HGNC:14251				2	PTV_only	logistic
had_menopause	BRINP1	HGNC:2687				2	PTV_only	logistic
ANM	BRINP1	HGNC:2687				1	PTV_only	linear
ANM_neoplasm_surgery_free	BRINP1	HGNC:2687				1	PTV_only	linear
had_menopause_neoplasm_surgery_free	BRINP1	HGNC:2687				2	PTV_only	logistic
ANM	BRINP3	HGNC:22393				2	PTV_only	linear
ANM_neoplasm_surgery_free	BRINP3	HGNC:22393				2	PTV_only	linear
had_menopause	BRINP3	HGNC:22393				5	PTV_only	logistic
had_menopause_neoplasm_surgery_free	BRINP3	HGNC:22393				4	PTV_only	logistic
had_menopause	BRIX1	HGNC:24170				7	PTV_only	logistic
ANM_neoplasm_surgery_free	BRIX1	HGNC:24170				4	PTV_only	linear
had_menopause_neoplasm_surgery_free	BRIX1	HGNC:24170				5	PTV_only	logistic
ANM	BRIX1	HGNC:24170				6	PTV_only	linear
ANM_neoplasm_surgery_free	BRK1	HGNC:23057				0	PTV_only	linear
ANM	BRK1	HGNC:23057				0	PTV_only	linear
had_menopause_neoplasm_surgery_free	BRK1	HGNC:23057				0	PTV_only	logistic
ANM	BRK1	HGNC:23057				6	PTV_and_damaging_missense	linear
ANM_neoplasm_surgery_free	BRK1	HGNC:23057				5	PTV_and_damaging_missense	linear
had_menopause	BRK1	HGNC:23057				0	PTV_only	logistic
had_menopause_neoplasm_surgery_free	BRMS1L	HGNC:20512				8	PTV_only	logistic
ANM_neoplasm_surgery_free	BRMS1L	HGNC:20512				5	PTV_only	linear
ANM	BRMS1L	HGNC:20512				6	PTV_only	linear
had_menopause_neoplasm_surgery_free	BRPF1	HGNC:14255				5	PTV_only	logistic
ANM_neoplasm_surgery_free	BRPF1	HGNC:14255				5	PTV_only	linear
ANM	BRPF1	HGNC:14255				6	PTV_only	linear
had_menopause	BRPF1	HGNC:14255				7	PTV_only	logistic
ANM	BRPF3	HGNC:14256				7	PTV_only	linear
ANM_neoplasm_surgery_free	BRPF3	HGNC:14256				5	PTV_only	linear
had_menopause_neoplasm_surgery_free	BRPF3	HGNC:14256				9	PTV_only	logistic
ANM	BRSK1	HGNC:18994				5	PTV_only	linear
ANM_neoplasm_surgery_free	BRSK1	HGNC:18994				4	PTV_only	linear
had_menopause_neoplasm_surgery_free	BRSK1	HGNC:18994				7	PTV_only	logistic
had_menopause	BRSK1	HGNC:18994				8	PTV_only	logistic
had_menopause_neoplasm_surgery_free	BSND	HGNC:16512				2	PTV_only	logistic
had_menopause	BSND	HGNC:16512				3	PTV_only	logistic
ANM_neoplasm_surgery_free	BSND	HGNC:16512				0	PTV_only	linear
ANM	BSND	HGNC:16512				1	PTV_only	linear
ANM	BST2	HGNC:1119				8	PTV_only	linear
had_menopause_neoplasm_surgery_free	BST2	HGNC:1119				8	PTV_only	logistic
ANM_neoplasm_surgery_free	BST2	HGNC:1119				5	PTV_only	linear
had_menopause_neoplasm_surgery_free	BSX	HGNC:20450				0	PTV_only	logistic
had_menopause	BSX	HGNC:20450				0	PTV_only	logistic
ANM	BSX	HGNC:20450				0	PTV_only	linear
ANM_neoplasm_surgery_free	BSX	HGNC:20450				0	PTV_only	linear
ANM_neoplasm_surgery_free	BTBD10	HGNC:21445				7	PTV_only	linear
ANM	BTBD10	HGNC:21445				9	PTV_only	linear
had_menopause_neoplasm_surgery_free	BTBD17	HGNC:33758				2	PTV_only	logistic
ANM	BTBD17	HGNC:33758				1	PTV_only	linear
had_menopause	BTBD17	HGNC:33758				2	PTV_only	logistic
ANM_neoplasm_surgery_free	BTBD17	HGNC:33758				1	PTV_only	linear
had_menopause_neoplasm_surgery_free	BTBD18	HGNC:37214				0	PTV_only	logistic
had_menopause	BTBD18	HGNC:37214				0	PTV_only	logistic
ANM	BTBD18	HGNC:37214				0	PTV_only	linear
ANM_neoplasm_surgery_free	BTBD18	HGNC:37214				0	PTV_only	linear
ANM	BTBD6	HGNC:19897				9	PTV_only	linear
had_menopause	BTBD6	HGNC:19897				9	PTV_only	logistic
ANM_neoplasm_surgery_free	BTBD6	HGNC:19897				6	PTV_only	linear
had_menopause_neoplasm_surgery_free	BTBD6	HGNC:19897				6	PTV_only	logistic
ANM_neoplasm_surgery_free	BTBD7	HGNC:18269				9	PTV_only	linear
ANM_neoplasm_surgery_free	BTBD8	HGNC:21019				9	PTV_only	linear
had_menopause_neoplasm_surgery_free	BTC	HGNC:1121				9	PTV_only	logistic
ANM	BTC	HGNC:1121				6	PTV_only	linear
ANM_neoplasm_surgery_free	BTC	HGNC:1121				4	PTV_only	linear
ANM_neoplasm_surgery_free	BTF3	HGNC:1125				7	PTV_only	linear
ANM	BTF3	HGNC:1125				9	PTV_only	linear
ANM_neoplasm_surgery_free	BTF3L4	HGNC:30547				5	PTV_and_damaging_missense	linear
had_menopause_neoplasm_surgery_free	BTF3L4	HGNC:30547				2	PTV_only	logistic
had_menopause	BTF3L4	HGNC:30547				2	PTV_only	logistic
ANM	BTF3L4	HGNC:30547				1	PTV_only	linear
ANM	BTF3L4	HGNC:30547				8	PTV_and_damaging_missense	linear
ANM_neoplasm_surgery_free	BTF3L4	HGNC:30547				1	PTV_only	linear
ANM	BTG1	HGNC:1130				2	PTV_only	linear
had_menopause	BTG1	HGNC:1130				2	PTV_only	logistic
had_menopause_neoplasm_surgery_free	BTG1	HGNC:1130				1	PTV_only	logistic
ANM_neoplasm_surgery_free	BTG1	HGNC:1130				1	PTV_only	linear
ANM_neoplasm_surgery_free	BTG2	HGNC:1131				0	PTV_only	linear
ANM	BTG2	HGNC:1131				0	PTV_only	linear
had_menopause_neoplasm_surgery_free	BTG2	HGNC:1131				0	PTV_only	logistic
had_menopause	BTG2	HGNC:1131				0	PTV_only	logistic
ANM_neoplasm_surgery_free	BTG4	HGNC:13862				7	PTV_only	linear
ANM	BTG4	HGNC:13862				8	PTV_only	linear
ANM	BTLA	HGNC:21087				2	PTV_only	linear
had_menopause_neoplasm_surgery_free	BTLA	HGNC:21087				2	PTV_only	logistic
ANM_neoplasm_surgery_free	BTLA	HGNC:21087				2	PTV_only	linear
had_menopause	BTLA	HGNC:21087				3	PTV_only	logistic
ANM_neoplasm_surgery_free	BTN3A1	HGNC:1138				2	PTV_only	linear
had_menopause_neoplasm_surgery_free	BTN3A1	HGNC:1138				5	PTV_only	logistic
ANM	BTN3A1	HGNC:1138				7	PTV_only	linear
ANM	BTNL3	HGNC:1143				2	PTV_only	linear
had_menopause	BTNL3	HGNC:1143				3	PTV_only	logistic
ANM_neoplasm_surgery_free	BTNL3	HGNC:1143				2	PTV_only	linear
had_menopause_neoplasm_surgery_free	BTNL3	HGNC:1143				3	PTV_only	logistic
ANM_neoplasm_surgery_free	BUB3	HGNC:1151				3	PTV_only	linear
had_menopause_neoplasm_surgery_free	BUB3	HGNC:1151				6	PTV_only	logistic
ANM	BUB3	HGNC:1151				3	PTV_only	linear
had_menopause	BUB3	HGNC:1151				7	PTV_only	logistic
ANM	BUD31	HGNC:29629				4	PTV_only	linear
had_menopause	BUD31	HGNC:29629				7	PTV_only	logistic
ANM_neoplasm_surgery_free	BUD31	HGNC:29629				4	PTV_only	linear
had_menopause_neoplasm_surgery_free	BUD31	HGNC:29629				7	PTV_only	logistic
had_menopause_neoplasm_surgery_free	BZW1	HGNC:18380				8	PTV_only	logistic
ANM_neoplasm_surgery_free	BZW1	HGNC:18380				7	PTV_only	linear
ANM	BZW1	HGNC:18380				9	PTV_only	linear
had_menopause_neoplasm_surgery_free	BZW2	HGNC:18808				7	PTV_only	logistic
ANM	BZW2	HGNC:18808				6	PTV_only	linear
ANM_neoplasm_surgery_free	BZW2	HGNC:18808				3	PTV_only	linear
ANM_neoplasm_surgery_free	C10orf126	HGNC:28693				2	PTV_only	linear
had_menopause	C10orf126	HGNC:28693				5	PTV_only	logistic
ANM	C10orf126	HGNC:28693				3	PTV_only	linear
had_menopause_neoplasm_surgery_free	C10orf126	HGNC:28693				4	PTV_only	logistic
ANM_neoplasm_surgery_free	C10orf82	HGNC:28500				9	PTV_only	linear
had_menopause	C10orf95	HGNC:25880				2	PTV_only	logistic
had_menopause_neoplasm_surgery_free	C10orf95	HGNC:25880				2	PTV_only	logistic
ANM	C10orf95	HGNC:25880				2	PTV_only	linear
ANM_neoplasm_surgery_free	C10orf95	HGNC:25880				2	PTV_only	linear
ANM_neoplasm_surgery_free	C10orf99	HGNC:31428				0	PTV_only	linear
had_menopause_neoplasm_surgery_free	C10orf99	HGNC:31428				1	PTV_only	logistic
had_menopause	C10orf99	HGNC:31428				1	PTV_only	logistic
ANM	C10orf99	HGNC:31428				0	PTV_only	linear
ANM_neoplasm_surgery_free	C11orf45	HGNC:28584				6	PTV_only	linear
ANM	C11orf45	HGNC:28584				6	PTV_only	linear
ANM_neoplasm_surgery_free	C11orf52	HGNC:30531				3	PTV_only	linear
had_menopause_neoplasm_surgery_free	C11orf52	HGNC:30531				3	PTV_only	logistic
ANM	C11orf52	HGNC:30531				8	PTV_and_damaging_missense	linear
ANM	C11orf52	HGNC:30531				3	PTV_only	linear
had_menopause	C11orf52	HGNC:30531				4	PTV_only	logistic
ANM_neoplasm_surgery_free	C11orf52	HGNC:30531				6	PTV_and_damaging_missense	linear
had_menopause	C11orf53	HGNC:30527				4	PTV_only	logistic
ANM	C11orf53	HGNC:30527				2	PTV_only	linear
had_menopause_neoplasm_surgery_free	C11orf53	HGNC:30527				4	PTV_only	logistic
ANM_neoplasm_surgery_free	C11orf53	HGNC:30527				2	PTV_only	linear
ANM_neoplasm_surgery_free	C11orf58	HGNC:16990				3	PTV_only	linear
had_menopause	C11orf58	HGNC:16990				5	PTV_only	logistic
ANM	C11orf58	HGNC:16990				3	PTV_only	linear
had_menopause_neoplasm_surgery_free	C11orf58	HGNC:16990				3	PTV_only	logistic
had_menopause_neoplasm_surgery_free	C11orf68	HGNC:28801				2	PTV_only	logistic
ANM_neoplasm_surgery_free	C11orf68	HGNC:28801				1	PTV_only	linear
ANM	C11orf68	HGNC:28801				1	PTV_only	linear
had_menopause	C11orf68	HGNC:28801				2	PTV_only	logistic
ANM_neoplasm_surgery_free	C11orf71	HGNC:25937				9	PTV_only	linear
had_menopause_neoplasm_surgery_free	C11orf86	HGNC:34442				2	PTV_only	logistic
ANM_neoplasm_surgery_free	C11orf86	HGNC:34442				9	PTV_and_damaging_missense	linear
ANM	C11orf86	HGNC:34442				0	PTV_only	linear
had_menopause	C11orf86	HGNC:34442				3	PTV_only	logistic
ANM_neoplasm_surgery_free	C11orf86	HGNC:34442				0	PTV_only	linear
ANM	HOATZ	HGNC:25061				8	PTV_only	linear
ANM_neoplasm_surgery_free	HOATZ	HGNC:25061				6	PTV_only	linear
ANM_neoplasm_surgery_free	C11orf94	HGNC:37213				9	PTV_and_damaging_missense	linear
had_menopause	C11orf94	HGNC:37213				2	PTV_only	logistic
had_menopause_neoplasm_surgery_free	C11orf94	HGNC:37213				2	PTV_only	logistic
ANM_neoplasm_surgery_free	C11orf94	HGNC:37213				0	PTV_only	linear
ANM	C11orf94	HGNC:37213				0	PTV_only	linear
had_menopause_neoplasm_surgery_free	C11orf98	HGNC:51238				1	PTV_only	logistic
ANM_neoplasm_surgery_free	C11orf98	HGNC:51238				1	PTV_only	linear
ANM	C11orf98	HGNC:51238				1	PTV_only	linear
had_menopause	C11orf98	HGNC:51238				1	PTV_only	logistic
ANM_neoplasm_surgery_free	C11orf98	HGNC:51238				7	PTV_and_damaging_missense	linear
had_menopause_neoplasm_surgery_free	C11orf98	HGNC:51238				9	PTV_and_damaging_missense	logistic
had_menopause	C12orf43	HGNC:25719				6	PTV_only	logistic
ANM	C12orf43	HGNC:25719				5	PTV_only	linear
ANM_neoplasm_surgery_free	C12orf43	HGNC:25719				4	PTV_only	linear
had_menopause_neoplasm_surgery_free	C12orf43	HGNC:25719				5	PTV_only	logistic
ANM_neoplasm_surgery_free	C12orf54	HGNC:28553				7	PTV_only	linear
had_menopause	C12orf71	HGNC:34452				4	PTV_only	logistic
had_menopause_neoplasm_surgery_free	C12orf71	HGNC:34452				3	PTV_only	logistic
ANM	C12orf71	HGNC:34452				4	PTV_only	linear
ANM_neoplasm_surgery_free	C12orf71	HGNC:34452				3	PTV_only	linear
ANM	C12orf75	HGNC:35164				7	PTV_only	linear
had_menopause_neoplasm_surgery_free	C12orf75	HGNC:35164				7	PTV_only	logistic
had_menopause	C12orf75	HGNC:35164				7	PTV_only	logistic
ANM_neoplasm_surgery_free	C12orf75	HGNC:35164				7	PTV_only	linear
ANM_neoplasm_surgery_free	C14orf178	HGNC:26385				8	PTV_only	linear
ANM_neoplasm_surgery_free	C14orf180	HGNC:33795				9	PTV_only	linear
had_menopause_neoplasm_surgery_free	INSYN1	HGNC:33753				6	PTV_only	logistic
ANM	INSYN1	HGNC:33753				3	PTV_only	linear
had_menopause	INSYN1	HGNC:33753				6	PTV_only	logistic
ANM_neoplasm_surgery_free	INSYN1	HGNC:33753				3	PTV_only	linear
had_menopause	C15orf61	HGNC:34453				7	PTV_only	logistic
had_menopause_neoplasm_surgery_free	C15orf61	HGNC:34453				6	PTV_only	logistic
ANM_neoplasm_surgery_free	C15orf61	HGNC:34453				4	PTV_only	linear
ANM	C15orf61	HGNC:34453				4	PTV_only	linear
ANM	C15orf65	HGNC:44654				4	PTV_only	linear
had_menopause	C15orf65	HGNC:44654				4	PTV_only	logistic
ANM_neoplasm_surgery_free	C15orf65	HGNC:44654				8	PTV_and_damaging_missense	linear
had_menopause_neoplasm_surgery_free	C15orf65	HGNC:44654				3	PTV_only	logistic
ANM_neoplasm_surgery_free	C15orf65	HGNC:44654				3	PTV_only	linear
ANM	BMERB1	HGNC:19213				9	PTV_only	linear
ANM_neoplasm_surgery_free	BMERB1	HGNC:19213				7	PTV_only	linear
had_menopause_neoplasm_surgery_free	C16orf72	HGNC:30103				1	PTV_only	logistic
ANM_neoplasm_surgery_free	C16orf72	HGNC:30103				1	PTV_only	linear
ANM	C16orf72	HGNC:30103				1	PTV_only	linear
had_menopause	C16orf72	HGNC:30103				1	PTV_only	logistic
ANM_neoplasm_surgery_free	C16orf92	HGNC:26346				5	PTV_only	linear
ANM	C16orf92	HGNC:26346				6	PTV_only	linear
had_menopause_neoplasm_surgery_free	C16orf92	HGNC:26346				8	PTV_only	logistic
ANM_neoplasm_surgery_free	C17orf113	HGNC:53437				4	PTV_only	linear
had_menopause_neoplasm_surgery_free	C17orf113	HGNC:53437				7	PTV_only	logistic
ANM	C17orf113	HGNC:53437				8	PTV_only	linear
ANM	C17orf49	HGNC:28737				8	PTV_only	linear
ANM_neoplasm_surgery_free	C17orf49	HGNC:28737				6	PTV_only	linear
ANM	C17orf58	HGNC:27568				3	PTV_only	linear
ANM_neoplasm_surgery_free	C17orf58	HGNC:27568				3	PTV_only	linear
had_menopause_neoplasm_surgery_free	C17orf58	HGNC:27568				4	PTV_only	logistic
had_menopause	C17orf58	HGNC:27568				5	PTV_only	logistic
had_menopause_neoplasm_surgery_free	C17orf67	HGNC:27900				8	PTV_only	logistic
ANM	C17orf67	HGNC:27900				5	PTV_only	linear
ANM_neoplasm_surgery_free	C17orf67	HGNC:27900				4	PTV_only	linear
ANM_neoplasm_surgery_free	C17orf75	HGNC:30173				5	PTV_only	linear
had_menopause_neoplasm_surgery_free	C17orf75	HGNC:30173				8	PTV_only	logistic
ANM	C17orf75	HGNC:30173				8	PTV_only	linear
had_menopause_neoplasm_surgery_free	C17orf98	HGNC:34492				2	PTV_only	logistic
had_menopause	C17orf98	HGNC:34492				2	PTV_only	logistic
ANM	C17orf98	HGNC:34492				1	PTV_only	linear
ANM_neoplasm_surgery_free	C17orf98	HGNC:34492				1	PTV_only	linear
had_menopause	C18orf32	HGNC:31690				0	PTV_only	logistic
ANM_neoplasm_surgery_free	C18orf32	HGNC:31690				0	PTV_only	linear
ANM	C18orf32	HGNC:31690				0	PTV_only	linear
had_menopause_neoplasm_surgery_free	C18orf32	HGNC:31690				0	PTV_only	logistic
ANM	C19orf33	HGNC:16668				7	PTV_and_damaging_missense	linear
ANM	C19orf33	HGNC:16668				4	PTV_only	linear
had_menopause_neoplasm_surgery_free	C19orf33	HGNC:16668				8	PTV_and_damaging_missense	logistic
had_menopause_neoplasm_surgery_free	C19orf33	HGNC:16668				6	PTV_only	logistic
ANM_neoplasm_surgery_free	C19orf33	HGNC:16668				4	PTV_only	linear
had_menopause	C19orf33	HGNC:16668				6	PTV_only	logistic
ANM_neoplasm_surgery_free	C19orf33	HGNC:16668				5	PTV_and_damaging_missense	linear
ANM_neoplasm_surgery_free	C19orf47	HGNC:26723				6	PTV_only	linear
had_menopause_neoplasm_surgery_free	C19orf47	HGNC:26723				9	PTV_only	logistic
ANM	C19orf53	HGNC:24991				5	PTV_only	linear
had_menopause_neoplasm_surgery_free	C19orf53	HGNC:24991				5	PTV_only	logistic
ANM_neoplasm_surgery_free	C19orf53	HGNC:24991				5	PTV_only	linear
had_menopause	C19orf53	HGNC:24991				5	PTV_only	logistic
ANM_neoplasm_surgery_free	MICOS13	HGNC:33702				2	PTV_only	linear
had_menopause_neoplasm_surgery_free	MICOS13	HGNC:33702				6	PTV_only	logistic
ANM	MICOS13	HGNC:33702				6	PTV_only	linear
ANM_neoplasm_surgery_free	C19orf81	HGNC:40041				8	PTV_only	linear
ANM_neoplasm_surgery_free	C1GALT1	HGNC:24337				1	PTV_only	linear
had_menopause_neoplasm_surgery_free	C1GALT1	HGNC:24337				4	PTV_only	logistic
had_menopause	C1GALT1	HGNC:24337				5	PTV_only	logistic
ANM	C1GALT1	HGNC:24337				2	PTV_only	linear
had_menopause	C1orf122	HGNC:24789				3	PTV_only	logistic
had_menopause_neoplasm_surgery_free	C1orf122	HGNC:24789				3	PTV_only	logistic
ANM_neoplasm_surgery_free	C1orf122	HGNC:24789				1	PTV_only	linear
ANM	C1orf122	HGNC:24789				1	PTV_only	linear
had_menopause	C1orf131	HGNC:25332				6	PTV_only	logistic
had_menopause_neoplasm_surgery_free	C1orf131	HGNC:25332				6	PTV_only	logistic
ANM_neoplasm_surgery_free	C1orf131	HGNC:25332				4	PTV_only	linear
ANM	C1orf131	HGNC:25332				4	PTV_only	linear
ANM	C1orf162	HGNC:28344				4	PTV_only	linear
had_menopause	C1orf162	HGNC:28344				8	PTV_only	logistic
had_menopause_neoplasm_surgery_free	C1orf162	HGNC:28344				6	PTV_only	logistic
ANM_neoplasm_surgery_free	C1orf162	HGNC:28344				3	PTV_only	linear
ANM	C1orf198	HGNC:25900				9	PTV_only	linear
ANM_neoplasm_surgery_free	C1orf198	HGNC:25900				7	PTV_only	linear
had_menopause_neoplasm_surgery_free	C1orf21	HGNC:15494				1	PTV_only	logistic
ANM_neoplasm_surgery_free	C1orf21	HGNC:15494				4	PTV_and_damaging_missense	linear
ANM	C1orf21	HGNC:15494				0	PTV_only	linear
had_menopause_neoplasm_surgery_free	C1orf21	HGNC:15494				9	PTV_and_damaging_missense	logistic
had_menopause	C1orf21	HGNC:15494				1	PTV_only	logistic
ANM	C1orf21	HGNC:15494				8	PTV_and_damaging_missense	linear
ANM_neoplasm_surgery_free	C1orf21	HGNC:15494				0	PTV_only	linear
had_menopause_neoplasm_surgery_free	C1orf210	HGNC:28755				1	PTV_only	logistic
ANM_neoplasm_surgery_free	C1orf210	HGNC:28755				0	PTV_only	linear
had_menopause	C1orf210	HGNC:28755				1	PTV_only	logistic
ANM	C1orf210	HGNC:28755				0	PTV_only	linear
had_menopause_neoplasm_surgery_free	C1orf226	HGNC:34351				7	PTV_only	logistic
ANM	C1orf226	HGNC:34351				6	PTV_only	linear
ANM_neoplasm_surgery_free	C1orf226	HGNC:34351				3	PTV_only	linear
had_menopause	C1orf52	HGNC:24871				7	PTV_only	logistic
ANM	C1orf52	HGNC:24871				5	PTV_only	linear
had_menopause_neoplasm_surgery_free	C1orf52	HGNC:24871				7	PTV_only	logistic
ANM_neoplasm_surgery_free	C1orf52	HGNC:24871				5	PTV_only	linear
ANM_neoplasm_surgery_free	C1orf54	HGNC:26258				8	PTV_and_damaging_missense	linear
had_menopause_neoplasm_surgery_free	C1orf54	HGNC:26258				5	PTV_only	logistic
ANM_neoplasm_surgery_free	C1orf54	HGNC:26258				4	PTV_only	linear
ANM	C1orf54	HGNC:26258				5	PTV_only	linear
had_menopause	C1orf54	HGNC:26258				6	PTV_only	logistic
had_menopause	C1QA	HGNC:1241				1	PTV_only	logistic
ANM	C1QA	HGNC:1241				1	PTV_only	linear
had_menopause_neoplasm_surgery_free	C1QA	HGNC:1241				1	PTV_only	logistic
ANM_neoplasm_surgery_free	C1QA	HGNC:1241				1	PTV_only	linear
had_menopause	C1QB	HGNC:1242				0	PTV_only	logistic
had_menopause_neoplasm_surgery_free	C1QB	HGNC:1242				0	PTV_only	logistic
ANM	C1QB	HGNC:1242				0	PTV_only	linear
ANM_neoplasm_surgery_free	C1QB	HGNC:1242				0	PTV_only	linear
ANM_neoplasm_surgery_free	C1QBP	HGNC:1243				8	PTV_only	linear
ANM	C1QBP	HGNC:1243				9	PTV_only	linear
ANM	C1QC	HGNC:1245				1	PTV_only	linear
had_menopause_neoplasm_surgery_free	C1QC	HGNC:1245				0	PTV_only	logistic
ANM_neoplasm_surgery_free	C1QC	HGNC:1245				0	PTV_only	linear
had_menopause	C1QC	HGNC:1245				1	PTV_only	logistic
ANM	C1QL1	HGNC:24182				9	PTV_only	linear
ANM_neoplasm_surgery_free	C1QL1	HGNC:24182				7	PTV_only	linear
had_menopause_neoplasm_surgery_free	C1QL1	HGNC:24182				8	PTV_only	logistic
had_menopause	C1QL3	HGNC:19359				1	PTV_only	logistic
ANM	C1QL3	HGNC:19359				0	PTV_only	linear
had_menopause_neoplasm_surgery_free	C1QL3	HGNC:19359				1	PTV_only	logistic
ANM_neoplasm_surgery_free	C1QL3	HGNC:19359				0	PTV_only	linear
ANM	C1QL4	HGNC:31416				2	PTV_only	linear
had_menopause_neoplasm_surgery_free	C1QL4	HGNC:31416				2	PTV_only	logistic
had_menopause	C1QL4	HGNC:31416				2	PTV_only	logistic
ANM_neoplasm_surgery_free	C1QL4	HGNC:31416				2	PTV_only	linear
ANM_neoplasm_surgery_free	C1QTNF7	HGNC:14342				6	PTV_only	linear
ANM	C1QTNF7	HGNC:14342				7	PTV_only	linear
had_menopause_neoplasm_surgery_free	C1QTNF7	HGNC:14342				9	PTV_only	logistic
ANM_neoplasm_surgery_free	C1QTNF9B	HGNC:34072				5	PTV_only	linear
ANM	C1QTNF9B	HGNC:34072				6	PTV_only	linear
had_menopause_neoplasm_surgery_free	C1QTNF9B	HGNC:34072				8	PTV_only	logistic
had_menopause	C1QTNF9B	HGNC:34072				9	PTV_only	logistic
had_menopause_neoplasm_surgery_free	C20orf144	HGNC:16137				6	PTV_only	logistic
ANM_neoplasm_surgery_free	C20orf144	HGNC:16137				6	PTV_only	linear
had_menopause	C20orf144	HGNC:16137				7	PTV_only	logistic
ANM	C20orf144	HGNC:16137				7	PTV_only	linear
ANM_neoplasm_surgery_free	SHLD1	HGNC:26318				0	PTV_only	linear
had_menopause_neoplasm_surgery_free	SHLD1	HGNC:26318				0	PTV_only	logistic
had_menopause	SHLD1	HGNC:26318				3	PTV_only	logistic
ANM	SHLD1	HGNC:26318				2	PTV_only	linear
had_menopause_neoplasm_surgery_free	C20orf85	HGNC:16216				5	PTV_only	logistic
had_menopause	C20orf85	HGNC:16216				6	PTV_only	logistic
ANM	C20orf85	HGNC:16216				3	PTV_only	linear
ANM_neoplasm_surgery_free	C20orf85	HGNC:16216				2	PTV_only	linear
ANM	C22orf31	HGNC:26931				5	PTV_only	linear
had_menopause_neoplasm_surgery_free	C22orf31	HGNC:26931				5	PTV_only	logistic
had_menopause	C22orf31	HGNC:26931				6	PTV_only	logistic
ANM_neoplasm_surgery_free	C22orf31	HGNC:26931				4	PTV_only	linear
ANM_neoplasm_surgery_free	C2orf68	HGNC:34353				6	PTV_only	linear
had_menopause_neoplasm_surgery_free	C2orf68	HGNC:34353				8	PTV_only	logistic
ANM_neoplasm_surgery_free	C2orf69	HGNC:26799				8	PTV_only	linear
had_menopause_neoplasm_surgery_free	C2orf69	HGNC:26799				9	PTV_only	logistic
ANM_neoplasm_surgery_free	C2orf74	HGNC:34439				9	PTV_only	linear
had_menopause	C2orf76	HGNC:27017				9	PTV_only	logistic
had_menopause_neoplasm_surgery_free	C2orf76	HGNC:27017				7	PTV_only	logistic
ANM_neoplasm_surgery_free	C2orf76	HGNC:27017				4	PTV_only	linear
ANM	C2orf76	HGNC:27017				6	PTV_only	linear
ANM	C2orf81	HGNC:34350				5	PTV_only	linear
had_menopause_neoplasm_surgery_free	C2orf81	HGNC:34350				3	PTV_only	logistic
ANM_neoplasm_surgery_free	C2orf81	HGNC:34350				2	PTV_only	linear
had_menopause	C2orf81	HGNC:34350				7	PTV_only	logistic
ANM	C2orf83	HGNC:25344				1	PTV_only	linear
had_menopause	C2orf83	HGNC:25344				1	PTV_only	logistic
had_menopause_neoplasm_surgery_free	C2orf83	HGNC:25344				0	PTV_only	logistic
ANM_neoplasm_surgery_free	C2orf83	HGNC:25344				0	PTV_only	linear
had_menopause	C3orf14	HGNC:25024				6	PTV_only	logistic
ANM	C3orf14	HGNC:25024				5	PTV_only	linear
ANM_neoplasm_surgery_free	C3orf14	HGNC:25024				5	PTV_only	linear
had_menopause_neoplasm_surgery_free	C3orf14	HGNC:25024				6	PTV_only	logistic
ANM_neoplasm_surgery_free	C3orf22	HGNC:28534				2	PTV_only	linear
ANM	C3orf22	HGNC:28534				3	PTV_only	linear
had_menopause_neoplasm_surgery_free	C3orf22	HGNC:28534				3	PTV_only	logistic
had_menopause	C3orf22	HGNC:28534				4	PTV_only	logistic
ANM_neoplasm_surgery_free	C3orf33	HGNC:26434				6	PTV_only	linear
ANM	C3orf33	HGNC:26434				8	PTV_only	linear
ANM_neoplasm_surgery_free	C3orf35	HGNC:24082				8	PTV_only	linear
ANM_neoplasm_surgery_free	DIPK2A	HGNC:28490				3	PTV_only	linear
had_menopause_neoplasm_surgery_free	DIPK2A	HGNC:28490				5	PTV_only	logistic
had_menopause	DIPK2A	HGNC:28490				7	PTV_only	logistic
ANM	DIPK2A	HGNC:28490				4	PTV_only	linear
ANM_neoplasm_surgery_free	C3orf70	HGNC:33731				6	PTV_only	linear
ANM	C3orf70	HGNC:33731				6	PTV_only	linear
ANM_neoplasm_surgery_free	C3orf84	HGNC:44666				9	PTV_only	linear
ANM	C4A	HGNC:1323				3	PTV_only	linear
had_menopause	C4A	HGNC:1323				9	PTV_only	logistic
had_menopause_neoplasm_surgery_free	C4A	HGNC:1323				6	PTV_only	logistic
ANM_neoplasm_surgery_free	C4A	HGNC:1323				2	PTV_only	linear
ANM	C4B	HGNC:1324				4	PTV_only	linear
ANM_neoplasm_surgery_free	C4B	HGNC:1324				4	PTV_only	linear
had_menopause	C4B	HGNC:1324				7	PTV_only	logistic
had_menopause_neoplasm_surgery_free	C4B	HGNC:1324				7	PTV_only	logistic
ANM_neoplasm_surgery_free	C4BPB	HGNC:1328				2	PTV_only	linear
had_menopause_neoplasm_surgery_free	C4BPB	HGNC:1328				5	PTV_only	logistic
ANM	C4BPB	HGNC:1328				4	PTV_only	linear
had_menopause	C4BPB	HGNC:1328				8	PTV_only	logistic
ANM_neoplasm_surgery_free	C4orf45	HGNC:26342				8	PTV_only	linear
had_menopause_neoplasm_surgery_free	C4orf46	HGNC:27320				6	PTV_only	logistic
ANM_neoplasm_surgery_free	C4orf46	HGNC:27320				6	PTV_and_damaging_missense	linear
ANM	C4orf46	HGNC:27320				2	PTV_only	linear
ANM	C4orf46	HGNC:27320				6	PTV_and_damaging_missense	linear
had_menopause	C4orf46	HGNC:27320				6	PTV_only	logistic
ANM_neoplasm_surgery_free	C4orf46	HGNC:27320				2	PTV_only	linear
ANM	C5AR1	HGNC:1338				1	PTV_only	linear
ANM_neoplasm_surgery_free	C5AR1	HGNC:1338				1	PTV_only	linear
had_menopause_neoplasm_surgery_free	C5AR1	HGNC:1338				2	PTV_only	logistic
had_menopause	C5AR1	HGNC:1338				2	PTV_only	logistic
had_menopause	C5orf24	HGNC:26746				3	PTV_only	logistic
ANM_neoplasm_surgery_free	C5orf24	HGNC:26746				2	PTV_only	linear
had_menopause_neoplasm_surgery_free	C5orf24	HGNC:26746				3	PTV_only	logistic
ANM	C5orf24	HGNC:26746				2	PTV_only	linear
ANM_neoplasm_surgery_free	C5orf38	HGNC:24226				3	PTV_only	linear
ANM	C5orf38	HGNC:24226				5	PTV_only	linear
had_menopause_neoplasm_surgery_free	C5orf38	HGNC:24226				4	PTV_only	logistic
had_menopause	C5orf38	HGNC:24226				6	PTV_only	logistic
had_menopause	C5orf46	HGNC:33768				5	PTV_only	logistic
had_menopause_neoplasm_surgery_free	C5orf46	HGNC:33768				4	PTV_only	logistic
ANM	C5orf46	HGNC:33768				5	PTV_only	linear
ANM_neoplasm_surgery_free	C5orf46	HGNC:33768				4	PTV_only	linear
ANM_neoplasm_surgery_free	C5orf49	HGNC:27028				3	PTV_only	linear
had_menopause	C5orf49	HGNC:27028				8	PTV_only	logistic
had_menopause_neoplasm_surgery_free	C5orf49	HGNC:27028				7	PTV_only	logistic
ANM	C5orf49	HGNC:27028				3	PTV_only	linear
ANM	C5orf51	HGNC:27750				5	PTV_only	linear
ANM_neoplasm_surgery_free	C5orf51	HGNC:27750				3	PTV_only	linear
had_menopause_neoplasm_surgery_free	C5orf51	HGNC:27750				7	PTV_only	logistic
had_menopause_neoplasm_surgery_free	C5orf58	HGNC:37272				8	PTV_only	logistic
ANM_neoplasm_surgery_free	C5orf58	HGNC:37272				7	PTV_only	linear
had_menopause_neoplasm_surgery_free	C5orf63	HGNC:40051				8	PTV_only	logistic
had_menopause	C5orf63	HGNC:40051				8	PTV_only	logistic
ANM	C5orf63	HGNC:40051				5	PTV_only	linear
ANM_neoplasm_surgery_free	C5orf63	HGNC:40051				5	PTV_only	linear
had_menopause_neoplasm_surgery_free	ILRUN	HGNC:21215				0	PTV_only	logistic
ANM_neoplasm_surgery_free	ILRUN	HGNC:21215				0	PTV_only	linear
had_menopause	ILRUN	HGNC:21215				0	PTV_only	logistic
ANM	ILRUN	HGNC:21215				0	PTV_only	linear
ANM_neoplasm_surgery_free	C6orf136	HGNC:21301				9	PTV_only	linear
ANM_neoplasm_surgery_free	C6orf141	HGNC:21351				1	PTV_only	linear
had_menopause	C6orf141	HGNC:21351				3	PTV_only	logistic
ANM	C6orf141	HGNC:21351				2	PTV_only	linear
had_menopause_neoplasm_surgery_free	C6orf141	HGNC:21351				2	PTV_only	logistic
ANM	C6orf15	HGNC:13927				1	PTV_only	linear
ANM_neoplasm_surgery_free	C6orf15	HGNC:13927				1	PTV_only	linear
had_menopause	C6orf15	HGNC:13927				1	PTV_only	logistic
had_menopause_neoplasm_surgery_free	C6orf15	HGNC:13927				1	PTV_only	logistic
ANM_neoplasm_surgery_free	C6orf163	HGNC:21403				9	PTV_only	linear
ANM_neoplasm_surgery_free	MTRES1	HGNC:17971				9	PTV_only	linear
ANM_neoplasm_surgery_free	C6orf62	HGNC:20998				3	PTV_only	linear
ANM	C6orf62	HGNC:20998				5	PTV_only	linear
had_menopause_neoplasm_surgery_free	C6orf62	HGNC:20998				9	PTV_only	logistic
had_menopause_neoplasm_surgery_free	C7orf25	HGNC:21703				8	PTV_only	logistic
ANM_neoplasm_surgery_free	C7orf25	HGNC:21703				5	PTV_only	linear
ANM	C7orf25	HGNC:21703				5	PTV_only	linear
had_menopause	C7orf25	HGNC:21703				8	PTV_only	logistic
ANM	C7orf26	HGNC:21702				5	PTV_only	linear
had_menopause_neoplasm_surgery_free	C7orf26	HGNC:21702				6	PTV_only	logistic
ANM_neoplasm_surgery_free	C7orf26	HGNC:21702				3	PTV_only	linear
had_menopause	C7orf26	HGNC:21702				8	PTV_only	logistic
had_menopause_neoplasm_surgery_free	TRAPPC14	HGNC:25604				8	PTV_only	logistic
ANM_neoplasm_surgery_free	TRAPPC14	HGNC:25604				7	PTV_only	linear
ANM	C7orf77	HGNC:51256				6	PTV_only	linear
had_menopause	C7orf77	HGNC:51256				7	PTV_only	logistic
ANM_neoplasm_surgery_free	C7orf77	HGNC:51256				4	PTV_and_damaging_missense	linear
had_menopause_neoplasm_surgery_free	C7orf77	HGNC:51256				5	PTV_only	logistic
had_menopause_neoplasm_surgery_free	C7orf77	HGNC:51256				6	PTV_and_damaging_missense	logistic
ANM	C7orf77	HGNC:51256				6	PTV_and_damaging_missense	linear
had_menopause	C7orf77	HGNC:51256				8	PTV_and_damaging_missense	logistic
ANM_neoplasm_surgery_free	C7orf77	HGNC:51256				4	PTV_only	linear
ANM_neoplasm_surgery_free	C8orf33	HGNC:26104				6	PTV_only	linear
ANM	C8orf33	HGNC:26104				7	PTV_only	linear
had_menopause_neoplasm_surgery_free	C8orf33	HGNC:26104				8	PTV_only	logistic
had_menopause	C8orf33	HGNC:26104				9	PTV_only	logistic
ANM_neoplasm_surgery_free	C8orf76	HGNC:25924				8	PTV_only	linear
ANM	C8orf88	HGNC:44672				3	PTV_only	linear
had_menopause_neoplasm_surgery_free	C8orf88	HGNC:44672				5	PTV_only	logistic
ANM_neoplasm_surgery_free	C8orf88	HGNC:44672				1	PTV_only	linear
had_menopause	C8orf88	HGNC:44672				7	PTV_only	logistic
ANM_neoplasm_surgery_free	C8orf89	HGNC:51258				5	PTV_only	linear
had_menopause_neoplasm_surgery_free	C8orf89	HGNC:51258				9	PTV_only	logistic
ANM	C8orf89	HGNC:51258				6	PTV_only	linear
ANM_neoplasm_surgery_free	C9orf116	HGNC:28435				8	PTV_only	linear
ANM	C9orf131	HGNC:31418				6	PTV_only	linear
had_menopause_neoplasm_surgery_free	C9orf131	HGNC:31418				9	PTV_only	logistic
ANM_neoplasm_surgery_free	C9orf131	HGNC:31418				5	PTV_only	linear
ANM_neoplasm_surgery_free	C9orf153	HGNC:31456				9	PTV_only	linear
ANM	BBLN	HGNC:17823				0	PTV_only	linear
had_menopause	BBLN	HGNC:17823				0	PTV_only	logistic
ANM_neoplasm_surgery_free	BBLN	HGNC:17823				0	PTV_only	linear
had_menopause_neoplasm_surgery_free	BBLN	HGNC:17823				0	PTV_only	logistic
had_menopause	C9orf47	HGNC:23669				3	PTV_only	logistic
ANM_neoplasm_surgery_free	C9orf47	HGNC:23669				5	PTV_and_damaging_missense	linear
ANM_neoplasm_surgery_free	C9orf47	HGNC:23669				1	PTV_only	linear
had_menopause_neoplasm_surgery_free	C9orf47	HGNC:23669				9	PTV_and_damaging_missense	logistic
ANM	C9orf47	HGNC:23669				5	PTV_and_damaging_missense	linear
ANM	C9orf47	HGNC:23669				1	PTV_only	linear
had_menopause	C9orf47	HGNC:23669				9	PTV_and_damaging_missense	logistic
had_menopause_neoplasm_surgery_free	C9orf47	HGNC:23669				3	PTV_only	logistic
ANM	CA1	HGNC:1368				7	PTV_only	linear
had_menopause_neoplasm_surgery_free	CA1	HGNC:1368				8	PTV_only	logistic
ANM_neoplasm_surgery_free	CA1	HGNC:1368				6	PTV_only	linear
ANM_neoplasm_surgery_free	CA10	HGNC:1369				4	PTV_only	linear
ANM	CA10	HGNC:1369				5	PTV_only	linear
had_menopause	CA10	HGNC:1369				8	PTV_only	logistic
had_menopause_neoplasm_surgery_free	CA10	HGNC:1369				6	PTV_only	logistic
had_menopause_neoplasm_surgery_free	CA11	HGNC:1370				9	PTV_only	logistic
ANM_neoplasm_surgery_free	CA11	HGNC:1370				8	PTV_only	linear
had_menopause_neoplasm_surgery_free	CA2	HGNC:1373				8	PTV_only	logistic
ANM	CA2	HGNC:1373				7	PTV_only	linear
had_menopause	CA2	HGNC:1373				9	PTV_only	logistic
ANM_neoplasm_surgery_free	CA2	HGNC:1373				6	PTV_only	linear
ANM_neoplasm_surgery_free	CA7	HGNC:1381				5	PTV_only	linear
had_menopause_neoplasm_surgery_free	CA7	HGNC:1381				5	PTV_only	logistic
ANM	CA7	HGNC:1381				5	PTV_only	linear
had_menopause	CA7	HGNC:1381				5	PTV_only	logistic
ANM	CA8	HGNC:1382				6	PTV_only	linear
ANM_neoplasm_surgery_free	CA8	HGNC:1382				5	PTV_only	linear
ANM	CAAP1	HGNC:25834				4	PTV_only	linear
ANM_neoplasm_surgery_free	CAAP1	HGNC:25834				3	PTV_only	linear
had_menopause	CAB39	HGNC:20292				5	PTV_only	logistic
had_menopause_neoplasm_surgery_free	CAB39	HGNC:20292				3	PTV_only	logistic
ANM	CAB39	HGNC:20292				3	PTV_only	linear
ANM_neoplasm_surgery_free	CAB39	HGNC:20292				1	PTV_only	linear
ANM_neoplasm_surgery_free	CABLES1	HGNC:25097				6	PTV_only	linear
ANM	CABLES1	HGNC:25097				7	PTV_only	linear
ANM_neoplasm_surgery_free	CABP5	HGNC:13714				6	PTV_only	linear
ANM	CABP7	HGNC:20834				8	PTV_only	linear
ANM_neoplasm_surgery_free	CABP7	HGNC:20834				7	PTV_only	linear
ANM_neoplasm_surgery_free	CACNB4	HGNC:1404				5	PTV_only	linear
ANM	CACNB4	HGNC:1404				5	PTV_only	linear
ANM_neoplasm_surgery_free	CACNG1	HGNC:1405				3	PTV_only	linear
had_menopause_neoplasm_surgery_free	CACNG1	HGNC:1405				5	PTV_only	logistic
ANM	CACNG1	HGNC:1405				4	PTV_only	linear
had_menopause	CACNG1	HGNC:1405				6	PTV_only	logistic
ANM_neoplasm_surgery_free	CACNG2	HGNC:1406				2	PTV_only	linear
had_menopause_neoplasm_surgery_free	CACNG2	HGNC:1406				3	PTV_only	logistic
had_menopause	CACNG2	HGNC:1406				3	PTV_only	logistic
ANM	CACNG2	HGNC:1406				2	PTV_only	linear
had_menopause	CACNG3	HGNC:1407				1	PTV_only	logistic
ANM_neoplasm_surgery_free	CACNG3	HGNC:1407				0	PTV_only	linear
had_menopause_neoplasm_surgery_free	CACNG3	HGNC:1407				1	PTV_only	logistic
ANM	CACNG3	HGNC:1407				0	PTV_only	linear
had_menopause	CACNG4	HGNC:1408				2	PTV_only	logistic
ANM	CACNG4	HGNC:1408				1	PTV_only	linear
ANM_neoplasm_surgery_free	CACNG4	HGNC:1408				1	PTV_only	linear
had_menopause_neoplasm_surgery_free	CACNG4	HGNC:1408				2	PTV_only	logistic
had_menopause	CACNG5	HGNC:1409				9	PTV_only	logistic
ANM	CACNG5	HGNC:1409				7	PTV_only	linear
ANM_neoplasm_surgery_free	CACNG5	HGNC:1409				6	PTV_only	linear
had_menopause_neoplasm_surgery_free	CACNG5	HGNC:1409				7	PTV_only	logistic
had_menopause_neoplasm_surgery_free	CACNG7	HGNC:13626				9	PTV_only	logistic
ANM	CACNG7	HGNC:13626				8	PTV_only	linear
ANM_neoplasm_surgery_free	CACNG7	HGNC:13626				8	PTV_only	linear
had_menopause_neoplasm_surgery_free	CACNG8	HGNC:13628				1	PTV_only	logistic
had_menopause	CACNG8	HGNC:13628				1	PTV_only	logistic
ANM_neoplasm_surgery_free	CACNG8	HGNC:13628				1	PTV_only	linear
ANM	CACNG8	HGNC:13628				1	PTV_only	linear
ANM_neoplasm_surgery_free	CACUL1	HGNC:23727				7	PTV_only	linear
ANM	CACUL1	HGNC:23727				8	PTV_only	linear
ANM_neoplasm_surgery_free	CACYBP	HGNC:30423				8	PTV_only	linear
ANM	CACYBP	HGNC:30423				8	PTV_only	linear
ANM_neoplasm_surgery_free	CADM1	HGNC:5951				5	PTV_only	linear
ANM	CADM1	HGNC:5951				7	PTV_only	linear
ANM_neoplasm_surgery_free	CADM2	HGNC:29849				6	PTV_only	linear
ANM	CADM2	HGNC:29849				7	PTV_only	linear
had_menopause_neoplasm_surgery_free	CADM3	HGNC:17601				2	PTV_only	logistic
ANM	CADM3	HGNC:17601				1	PTV_only	linear
had_menopause	CADM3	HGNC:17601				2	PTV_only	logistic
ANM_neoplasm_surgery_free	CADM3	HGNC:17601				1	PTV_only	linear
ANM	CADM4	HGNC:30825				2	PTV_only	linear
ANM_neoplasm_surgery_free	CADM4	HGNC:30825				1	PTV_only	linear
had_menopause_neoplasm_surgery_free	CADM4	HGNC:30825				2	PTV_only	logistic
had_menopause	CADM4	HGNC:30825				5	PTV_only	logistic
ANM_neoplasm_surgery_free	CALB1	HGNC:1434				1	PTV_only	linear
ANM	CALB1	HGNC:1434				1	PTV_only	linear
had_menopause	CALB1	HGNC:1434				2	PTV_only	logistic
had_menopause_neoplasm_surgery_free	CALB1	HGNC:1434				2	PTV_only	logistic
ANM	CALCB	HGNC:1438				8	PTV_only	linear
ANM_neoplasm_surgery_free	CALCB	HGNC:1438				5	PTV_only	linear
had_menopause_neoplasm_surgery_free	CALCRL	HGNC:16709				8	PTV_only	logistic
ANM	CALCRL	HGNC:16709				9	PTV_only	linear
ANM_neoplasm_surgery_free	CALCRL	HGNC:16709				7	PTV_only	linear
ANM	CALHM1	HGNC:23494				6	PTV_only	linear
had_menopause_neoplasm_surgery_free	CALHM1	HGNC:23494				8	PTV_only	logistic
had_menopause	CALHM1	HGNC:23494				9	PTV_only	logistic
ANM_neoplasm_surgery_free	CALHM1	HGNC:23494				5	PTV_only	linear
ANM_neoplasm_surgery_free	CALHM3	HGNC:23458				3	PTV_only	linear
had_menopause	CALHM3	HGNC:23458				6	PTV_only	logistic
ANM	CALHM3	HGNC:23458				3	PTV_only	linear
had_menopause_neoplasm_surgery_free	CALHM3	HGNC:23458				6	PTV_only	logistic
ANM_neoplasm_surgery_free	CALHM5	HGNC:21568				5	PTV_only	linear
ANM	CALHM5	HGNC:21568				8	PTV_only	linear
had_menopause_neoplasm_surgery_free	CALHM5	HGNC:21568				9	PTV_only	logistic
had_menopause_neoplasm_surgery_free	CALM1	HGNC:1442				4	PTV_and_damaging_missense	logistic
had_menopause	CALM1	HGNC:1442				0	PTV_only	logistic
had_menopause	CALM1	HGNC:1442				4	PTV_and_damaging_missense	logistic
ANM_neoplasm_surgery_free	CALM1	HGNC:1442				0	PTV_only	linear
ANM	CALM1	HGNC:1442				1	PTV_and_damaging_missense	linear
ANM_neoplasm_surgery_free	CALM1	HGNC:1442				1	PTV_and_damaging_missense	linear
had_menopause_neoplasm_surgery_free	CALM1	HGNC:1442				0	PTV_only	logistic
ANM	CALM1	HGNC:1442				0	PTV_only	linear
ANM	CALM3	HGNC:1449				1	PTV_and_damaging_missense	linear
ANM_neoplasm_surgery_free	CALM3	HGNC:1449				0	PTV_only	linear
ANM_neoplasm_surgery_free	CALM3	HGNC:1449				0	PTV_and_damaging_missense	linear
had_menopause	CALM3	HGNC:1449				2	PTV_and_damaging_missense	logistic
ANM	CALM3	HGNC:1449				1	PTV_only	linear
had_menopause	CALM3	HGNC:1449				1	PTV_only	logistic
had_menopause_neoplasm_surgery_free	CALM3	HGNC:1449				0	PTV_only	logistic
had_menopause_neoplasm_surgery_free	CALM3	HGNC:1449				0	PTV_and_damaging_missense	logistic
had_menopause	CALR	HGNC:1455				5	PTV_only	logistic
ANM	CALR	HGNC:1455				2	PTV_only	linear
ANM_neoplasm_surgery_free	CALR	HGNC:1455				2	PTV_only	linear
had_menopause_neoplasm_surgery_free	CALR	HGNC:1455				5	PTV_only	logistic
ANM_neoplasm_surgery_free	CAMK1D	HGNC:19341				1	PTV_only	linear
had_menopause_neoplasm_surgery_free	CAMK1D	HGNC:19341				1	PTV_only	logistic
ANM	CAMK1D	HGNC:19341				3	PTV_only	linear
had_menopause	CAMK1D	HGNC:19341				3	PTV_only	logistic
ANM	CAMK2A	HGNC:1460				4	PTV_only	linear
had_menopause_neoplasm_surgery_free	CAMK2A	HGNC:1460				1	PTV_only	logistic
had_menopause	CAMK2A	HGNC:1460				4	PTV_only	logistic
ANM_neoplasm_surgery_free	CAMK2A	HGNC:1460				1	PTV_only	linear
ANM_neoplasm_surgery_free	CAMK2G	HGNC:1463				6	PTV_only	linear
had_menopause_neoplasm_surgery_free	CAMK2G	HGNC:1463				8	PTV_only	logistic
had_menopause_neoplasm_surgery_free	CAMK2N1	HGNC:24190				3	PTV_and_damaging_missense	logistic
had_menopause_neoplasm_surgery_free	CAMK2N1	HGNC:24190				0	PTV_only	logistic
ANM_neoplasm_surgery_free	CAMK2N1	HGNC:24190				2	PTV_and_damaging_missense	linear
had_menopause	CAMK2N1	HGNC:24190				0	PTV_only	logistic
ANM	CAMK2N1	HGNC:24190				2	PTV_and_damaging_missense	linear
had_menopause	CAMK2N1	HGNC:24190				5	PTV_and_damaging_missense	logistic
ANM_neoplasm_surgery_free	CAMK2N1	HGNC:24190				0	PTV_only	linear
ANM	CAMK2N1	HGNC:24190				0	PTV_only	linear
ANM	CAMK2N2	HGNC:24197				0	PTV_only	linear
ANM_neoplasm_surgery_free	CAMK2N2	HGNC:24197				0	PTV_only	linear
had_menopause	CAMK2N2	HGNC:24197				0	PTV_only	logistic
had_menopause_neoplasm_surgery_free	CAMK2N2	HGNC:24197				0	PTV_only	logistic
had_menopause_neoplasm_surgery_free	CAMK4	HGNC:1464				9	PTV_only	logistic
ANM_neoplasm_surgery_free	CAMK4	HGNC:1464				8	PTV_only	linear
ANM_neoplasm_surgery_free	CAMKK2	HGNC:1470				7	PTV_only	linear
had_menopause	CAMKV	HGNC:28788				2	PTV_only	logistic
had_menopause_neoplasm_surgery_free	CAMKV	HGNC:28788				0	PTV_only	logistic
ANM	CAMKV	HGNC:28788				0	PTV_only	linear
ANM_neoplasm_surgery_free	CAMKV	HGNC:28788				0	PTV_only	linear
ANM_neoplasm_surgery_free	CAMP	HGNC:1472				7	PTV_only	linear
ANM_neoplasm_surgery_free	CAMSAP2	HGNC:29188				8	PTV_only	linear
ANM	CAMTA1	HGNC:18806				2	PTV_only	linear
had_menopause_neoplasm_surgery_free	CAMTA1	HGNC:18806				2	PTV_only	logistic
had_menopause	CAMTA1	HGNC:18806				4	PTV_only	logistic
ANM_neoplasm_surgery_free	CAMTA1	HGNC:18806				0	PTV_only	linear
ANM_neoplasm_surgery_free	CAND1	HGNC:30688				0	PTV_only	linear
had_menopause_neoplasm_surgery_free	CAND1	HGNC:30688				0	PTV_only	logistic
ANM	CAND1	HGNC:30688				0	PTV_only	linear
had_menopause	CAND1	HGNC:30688				1	PTV_only	logistic
ANM	CAP1	HGNC:20040				6	PTV_only	linear
had_menopause_neoplasm_surgery_free	CAP1	HGNC:20040				8	PTV_only	logistic
ANM_neoplasm_surgery_free	CAP1	HGNC:20040				3	PTV_only	linear
ANM_neoplasm_surgery_free	CAP2	HGNC:20039				9	PTV_only	linear
ANM	CAPZA1	HGNC:1488				4	PTV_only	linear
had_menopause	CAPZA1	HGNC:1488				5	PTV_only	logistic
ANM_neoplasm_surgery_free	CAPZA1	HGNC:1488				1	PTV_only	linear
had_menopause_neoplasm_surgery_free	CAPZA1	HGNC:1488				2	PTV_only	logistic
ANM_neoplasm_surgery_free	CAPZA2	HGNC:1490				3	PTV_only	linear
had_menopause	CAPZA2	HGNC:1490				7	PTV_only	logistic
had_menopause_neoplasm_surgery_free	CAPZA2	HGNC:1490				6	PTV_only	logistic
ANM	CAPZA2	HGNC:1490				4	PTV_only	linear
ANM	CAPZB	HGNC:1491				2	PTV_only	linear
had_menopause_neoplasm_surgery_free	CAPZB	HGNC:1491				3	PTV_only	logistic
ANM_neoplasm_surgery_free	CAPZB	HGNC:1491				2	PTV_only	linear
had_menopause	CAPZB	HGNC:1491				3	PTV_only	logistic
had_menopause_neoplasm_surgery_free	CARD11	HGNC:16393				9	PTV_only	logistic
ANM	CARD11	HGNC:16393				7	PTV_only	linear
ANM_neoplasm_surgery_free	CARD11	HGNC:16393				6	PTV_only	linear
ANM	CARD18	HGNC:28861				7	PTV_only	linear
ANM_neoplasm_surgery_free	CARD18	HGNC:28861				6	PTV_only	linear
had_menopause_neoplasm_surgery_free	CARM1	HGNC:23393				7	PTV_only	logistic
ANM	CARM1	HGNC:23393				5	PTV_only	linear
had_menopause	CARM1	HGNC:23393				8	PTV_only	logistic
ANM_neoplasm_surgery_free	CARM1	HGNC:23393				5	PTV_only	linear
ANM	CARNMT1	HGNC:23435				6	PTV_only	linear
ANM_neoplasm_surgery_free	CARNMT1	HGNC:23435				5	PTV_only	linear
had_menopause_neoplasm_surgery_free	CARTPT	HGNC:24323				0	PTV_only	logistic
ANM_neoplasm_surgery_free	CARTPT	HGNC:24323				0	PTV_only	linear
ANM	CARTPT	HGNC:24323				0	PTV_only	linear
had_menopause	CARTPT	HGNC:24323				0	PTV_only	logistic
ANM	CASC3	HGNC:17040				3	PTV_only	linear
had_menopause_neoplasm_surgery_free	CASC3	HGNC:17040				4	PTV_only	logistic
ANM_neoplasm_surgery_free	CASC3	HGNC:17040				2	PTV_only	linear
had_menopause	CASC3	HGNC:17040				6	PTV_only	logistic
ANM	GOLM2	HGNC:24892				8	PTV_only	linear
ANM_neoplasm_surgery_free	GOLM2	HGNC:24892				7	PTV_only	linear
ANM_neoplasm_surgery_free	CASKIN1	HGNC:20879				5	PTV_only	linear
ANM	CASKIN1	HGNC:20879				7	PTV_only	linear
had_menopause_neoplasm_surgery_free	CASKIN1	HGNC:20879				9	PTV_only	logistic
had_menopause	CASP3	HGNC:1504				8	PTV_only	logistic
ANM	CASP3	HGNC:1504				7	PTV_only	linear
had_menopause_neoplasm_surgery_free	CASP3	HGNC:1504				3	PTV_only	logistic
ANM_neoplasm_surgery_free	CASP3	HGNC:1504				2	PTV_only	linear
had_menopause	CASR	HGNC:1514				8	PTV_only	logistic
had_menopause_neoplasm_surgery_free	CASR	HGNC:1514				5	PTV_only	logistic
ANM	CASR	HGNC:1514				8	PTV_only	linear
ANM_neoplasm_surgery_free	CASR	HGNC:1514				5	PTV_only	linear
had_menopause_neoplasm_surgery_free	CASTOR1	HGNC:34423				4	PTV_only	logistic
ANM	CASTOR1	HGNC:34423				3	PTV_only	linear
had_menopause	CASTOR1	HGNC:34423				6	PTV_only	logistic
ANM_neoplasm_surgery_free	CASTOR1	HGNC:34423				2	PTV_only	linear
had_menopause_neoplasm_surgery_free	CASTOR2	HGNC:37073				3	PTV_only	logistic
had_menopause	CASTOR2	HGNC:37073				3	PTV_only	logistic
ANM	CASTOR2	HGNC:37073				3	PTV_only	linear
ANM_neoplasm_surgery_free	CASTOR2	HGNC:37073				3	PTV_only	linear
ANM	CATSPERZ	HGNC:19231				1	PTV_only	linear
had_menopause	CATSPERZ	HGNC:19231				4	PTV_only	logistic
ANM_neoplasm_surgery_free	CATSPERZ	HGNC:19231				0	PTV_only	linear
had_menopause_neoplasm_surgery_free	CATSPERZ	HGNC:19231				2	PTV_only	logistic
ANM	CAV1	HGNC:1527				6	PTV_only	linear
had_menopause_neoplasm_surgery_free	CAV1	HGNC:1527				8	PTV_only	logistic
ANM_neoplasm_surgery_free	CAV1	HGNC:1527				4	PTV_only	linear
had_menopause_neoplasm_surgery_free	CAV2	HGNC:1528				1	PTV_only	logistic
had_menopause	CAV2	HGNC:1528				2	PTV_only	logistic
ANM_neoplasm_surgery_free	CAV2	HGNC:1528				1	PTV_only	linear
ANM	CAV2	HGNC:1528				2	PTV_only	linear
had_menopause	CAV3	HGNC:1529				4	PTV_only	logistic
had_menopause_neoplasm_surgery_free	CAV3	HGNC:1529				3	PTV_only	logistic
ANM_neoplasm_surgery_free	CAV3	HGNC:1529				2	PTV_only	linear
ANM	CAV3	HGNC:1529				3	PTV_only	linear
had_menopause_neoplasm_surgery_free	CAVIN1	HGNC:9688				8	PTV_only	logistic
ANM_neoplasm_surgery_free	CAVIN1	HGNC:9688				4	PTV_only	linear
ANM	CAVIN1	HGNC:9688				6	PTV_only	linear
ANM_neoplasm_surgery_free	CAVIN2	HGNC:10690				5	PTV_only	linear
had_menopause_neoplasm_surgery_free	CAVIN2	HGNC:10690				8	PTV_only	logistic
ANM	CAVIN2	HGNC:10690				5	PTV_only	linear
had_menopause	CAVIN2	HGNC:10690				8	PTV_only	logistic
had_menopause	CAVIN3	HGNC:9400				8	PTV_only	logistic
ANM_neoplasm_surgery_free	CAVIN3	HGNC:9400				4	PTV_only	linear
had_menopause_neoplasm_surgery_free	CAVIN3	HGNC:9400				7	PTV_only	logistic
ANM	CAVIN3	HGNC:9400				5	PTV_only	linear
ANM_neoplasm_surgery_free	CBFA2T2	HGNC:1536				8	PTV_only	linear
ANM	CBFB	HGNC:1539				1	PTV_only	linear
had_menopause_neoplasm_surgery_free	CBFB	HGNC:1539				2	PTV_only	logistic
had_menopause	CBFB	HGNC:1539				2	PTV_only	logistic
ANM_neoplasm_surgery_free	CBFB	HGNC:1539				1	PTV_only	linear
had_menopause_neoplasm_surgery_free	CBLL1	HGNC:21225				0	PTV_only	logistic
ANM_neoplasm_surgery_free	CBLL1	HGNC:21225				0	PTV_only	linear
had_menopause	CBLL1	HGNC:21225				1	PTV_only	logistic
ANM	CBLL1	HGNC:21225				0	PTV_only	linear
ANM_neoplasm_surgery_free	CBLN2	HGNC:1544				8	PTV_only	linear
had_menopause	CBLN4	HGNC:16231				4	PTV_only	logistic
had_menopause_neoplasm_surgery_free	CBLN4	HGNC:16231				3	PTV_only	logistic
ANM_neoplasm_surgery_free	CBLN4	HGNC:16231				1	PTV_only	linear
ANM	CBLN4	HGNC:16231				1	PTV_only	linear
ANM	CBR1	HGNC:1548				4	PTV_only	linear
had_menopause	CBR1	HGNC:1548				6	PTV_only	logistic
ANM_neoplasm_surgery_free	CBR1	HGNC:1548				1	PTV_only	linear
had_menopause_neoplasm_surgery_free	CBR1	HGNC:1548				3	PTV_only	logistic
ANM	CBR3	HGNC:1549				2	PTV_only	linear
ANM_neoplasm_surgery_free	CBR3	HGNC:1549				2	PTV_only	linear
had_menopause	CBR3	HGNC:1549				6	PTV_only	logistic
had_menopause_neoplasm_surgery_free	CBR3	HGNC:1549				5	PTV_only	logistic
ANM	CBWD6	HGNC:31978				9	PTV_only	linear
ANM_neoplasm_surgery_free	CBWD6	HGNC:31978				7	PTV_only	linear
had_menopause_neoplasm_surgery_free	CBWD6	HGNC:31978				9	PTV_only	logistic
had_menopause	CBX1	HGNC:1551				3	PTV_only	logistic
ANM_neoplasm_surgery_free	CBX1	HGNC:1551				6	PTV_and_damaging_missense	linear
had_menopause_neoplasm_surgery_free	CBX1	HGNC:1551				2	PTV_only	logistic
had_menopause_neoplasm_surgery_free	CBX1	HGNC:1551				9	PTV_and_damaging_missense	logistic
ANM_neoplasm_surgery_free	CBX1	HGNC:1551				2	PTV_only	linear
ANM	CBX1	HGNC:1551				3	PTV_only	linear
ANM	CBX2	HGNC:1552				8	PTV_only	linear
ANM_neoplasm_surgery_free	CBX2	HGNC:1552				7	PTV_only	linear
had_menopause_neoplasm_surgery_free	CBX2	HGNC:1552				9	PTV_only	logistic
ANM_neoplasm_surgery_free	CBX4	HGNC:1554				0	PTV_only	linear
had_menopause_neoplasm_surgery_free	CBX4	HGNC:1554				0	PTV_only	logistic
ANM	CBX4	HGNC:1554				0	PTV_only	linear
had_menopause	CBX4	HGNC:1554				0	PTV_only	logistic
ANM_neoplasm_surgery_free	CBX5	HGNC:1555				3	PTV_and_damaging_missense	linear
ANM	CBX5	HGNC:1555				1	PTV_only	linear
had_menopause_neoplasm_surgery_free	CBX5	HGNC:1555				1	PTV_only	logistic
had_menopause	CBX5	HGNC:1555				8	PTV_and_damaging_missense	logistic
ANM_neoplasm_surgery_free	CBX5	HGNC:1555				0	PTV_only	linear
ANM	CBX5	HGNC:1555				5	PTV_and_damaging_missense	linear
had_menopause	CBX5	HGNC:1555				2	PTV_only	logistic
had_menopause_neoplasm_surgery_free	CBX5	HGNC:1555				4	PTV_and_damaging_missense	logistic
ANM	CBX6	HGNC:1556				0	PTV_only	linear
had_menopause_neoplasm_surgery_free	CBX6	HGNC:1556				1	PTV_only	logistic
ANM_neoplasm_surgery_free	CBX6	HGNC:1556				0	PTV_only	linear
had_menopause	CBX6	HGNC:1556				1	PTV_only	logistic
had_menopause_neoplasm_surgery_free	CBX7	HGNC:1557				8	PTV_only	logistic
ANM	CBX7	HGNC:1557				4	PTV_only	linear
had_menopause	CBX7	HGNC:1557				8	PTV_only	logistic
ANM_neoplasm_surgery_free	CBX7	HGNC:1557				4	PTV_only	linear
ANM	CBX8	HGNC:15962				1	PTV_only	linear
had_menopause	CBX8	HGNC:15962				1	PTV_only	logistic
had_menopause_neoplasm_surgery_free	CBX8	HGNC:15962				1	PTV_only	logistic
ANM_neoplasm_surgery_free	CBX8	HGNC:15962				1	PTV_only	linear
ANM_neoplasm_surgery_free	CBY1	HGNC:1307				8	PTV_only	linear
ANM	CBY3	HGNC:33278				0	PTV_only	linear
ANM_neoplasm_surgery_free	CBY3	HGNC:33278				0	PTV_only	linear
had_menopause_neoplasm_surgery_free	CBY3	HGNC:33278				0	PTV_only	logistic
had_menopause	CBY3	HGNC:33278				1	PTV_only	logistic
ANM_neoplasm_surgery_free	CCAR2	HGNC:23360				6	PTV_only	linear
had_menopause_neoplasm_surgery_free	CCDC106	HGNC:30181				7	PTV_only	logistic
ANM_neoplasm_surgery_free	CCDC106	HGNC:30181				4	PTV_only	linear
had_menopause	CCDC106	HGNC:30181				7	PTV_only	logistic
ANM	CCDC106	HGNC:30181				4	PTV_only	linear
had_menopause	CCDC117	HGNC:26599				6	PTV_only	logistic
ANM_neoplasm_surgery_free	CCDC117	HGNC:26599				4	PTV_only	linear
ANM	CCDC117	HGNC:26599				5	PTV_only	linear
had_menopause_neoplasm_surgery_free	CCDC117	HGNC:26599				5	PTV_only	logistic
ANM_neoplasm_surgery_free	CCDC121	HGNC:25833				2	PTV_only	linear
had_menopause_neoplasm_surgery_free	CCDC121	HGNC:25833				7	PTV_only	logistic
had_menopause	CCDC121	HGNC:25833				9	PTV_only	logistic
ANM	CCDC121	HGNC:25833				4	PTV_only	linear
had_menopause_neoplasm_surgery_free	CCDC124	HGNC:25171				3	PTV_only	logistic
ANM_neoplasm_surgery_free	CCDC124	HGNC:25171				1	PTV_only	linear
ANM	CCDC124	HGNC:25171				1	PTV_only	linear
had_menopause	CCDC124	HGNC:25171				3	PTV_only	logistic
ANM_neoplasm_surgery_free	CCDC126	HGNC:22398				3	PTV_only	linear
had_menopause	CCDC126	HGNC:22398				4	PTV_only	logistic
ANM_neoplasm_surgery_free	CCDC126	HGNC:22398				5	PTV_and_damaging_missense	linear
ANM	CCDC126	HGNC:22398				3	PTV_only	linear
had_menopause_neoplasm_surgery_free	CCDC126	HGNC:22398				3	PTV_only	logistic
ANM	CCDC126	HGNC:22398				6	PTV_and_damaging_missense	linear
ANM	CCDC127	HGNC:30520				4	PTV_only	linear
had_menopause	CCDC127	HGNC:30520				8	PTV_only	logistic
ANM_neoplasm_surgery_free	CCDC127	HGNC:30520				4	PTV_only	linear
had_menopause_neoplasm_surgery_free	CCDC127	HGNC:30520				7	PTV_only	logistic
ANM_neoplasm_surgery_free	CCDC130	HGNC:28118				6	PTV_only	linear
ANM	CCDC130	HGNC:28118				7	PTV_only	linear
ANM	CCDC167	HGNC:21239				4	PTV_only	linear
had_menopause	CCDC167	HGNC:21239				7	PTV_only	logistic
had_menopause_neoplasm_surgery_free	CCDC167	HGNC:21239				6	PTV_only	logistic
ANM_neoplasm_surgery_free	CCDC167	HGNC:21239				3	PTV_only	linear
ANM	CCDC187	HGNC:30942				4	PTV_only	linear
