## Supplementary material for "Rare coding variants in five DNA damage repair genes associate with timing of natural menopause": Tables S1-S13 (part 17 of 26)

### Sheet: Table S1 (continued)
phenotype	gene_name	hgnc_id	coefficient	se	pvalue	n_carriers_analyzed	variant_definition	model_type
ANM_neoplasm_surgery_free	CCDC187	HGNC:30942				1	PTV_only	linear
had_menopause	CCDC187	HGNC:30942				7	PTV_only	logistic
had_menopause_neoplasm_surgery_free	CCDC187	HGNC:30942				4	PTV_only	logistic
ANM_neoplasm_surgery_free	CCDC190	HGNC:28736				8	PTV_only	linear
had_menopause	CCDC194	HGNC:53438				1	PTV_only	logistic
ANM_neoplasm_surgery_free	CCDC194	HGNC:53438				0	PTV_only	linear
ANM	CCDC194	HGNC:53438				1	PTV_only	linear
had_menopause_neoplasm_surgery_free	CCDC194	HGNC:53438				0	PTV_only	logistic
ANM_neoplasm_surgery_free	CCDC25	HGNC:25591				8	PTV_only	linear
ANM_neoplasm_surgery_free	CCDC28B	HGNC:28163				6	PTV_only	linear
ANM	CCDC28B	HGNC:28163				7	PTV_only	linear
ANM	IHO1	HGNC:27945				5	PTV_only	linear
had_menopause	IHO1	HGNC:27945				8	PTV_only	logistic
ANM_neoplasm_surgery_free	IHO1	HGNC:27945				2	PTV_only	linear
had_menopause_neoplasm_surgery_free	IHO1	HGNC:27945				3	PTV_only	logistic
ANM	CCDC43	HGNC:26472				5	PTV_only	linear
had_menopause_neoplasm_surgery_free	CCDC43	HGNC:26472				6	PTV_only	logistic
ANM_neoplasm_surgery_free	CCDC43	HGNC:26472				5	PTV_only	linear
had_menopause	CCDC43	HGNC:26472				7	PTV_only	logistic
ANM_neoplasm_surgery_free	CCDC47	HGNC:24856				9	PTV_only	linear
ANM_neoplasm_surgery_free	MIX23	HGNC:31136				9	PTV_only	linear
had_menopause_neoplasm_surgery_free	CCDC6	HGNC:18782				7	PTV_only	logistic
ANM_neoplasm_surgery_free	CCDC6	HGNC:18782				3	PTV_only	linear
ANM	CCDC6	HGNC:18782				3	PTV_only	linear
had_menopause	CCDC6	HGNC:18782				7	PTV_only	logistic
ANM	CCDC71L	HGNC:26685				0	PTV_only	linear
had_menopause	CCDC71L	HGNC:26685				0	PTV_only	logistic
ANM_neoplasm_surgery_free	CCDC71L	HGNC:26685				0	PTV_only	linear
had_menopause_neoplasm_surgery_free	CCDC71L	HGNC:26685				0	PTV_only	logistic
ANM_neoplasm_surgery_free	CCDC85A	HGNC:29400				6	PTV_only	linear
had_menopause_neoplasm_surgery_free	CCDC85A	HGNC:29400				8	PTV_only	logistic
ANM	CCDC85C	HGNC:35459				6	PTV_only	linear
had_menopause_neoplasm_surgery_free	CCDC85C	HGNC:35459				8	PTV_only	logistic
ANM_neoplasm_surgery_free	CCDC85C	HGNC:35459				4	PTV_only	linear
ANM_neoplasm_surgery_free	CCDC88A	HGNC:25523				9	PTV_only	linear
ANM	CCDC92	HGNC:29563				1	PTV_only	linear
had_menopause_neoplasm_surgery_free	CCDC92	HGNC:29563				1	PTV_only	logistic
had_menopause	CCDC92	HGNC:29563				1	PTV_only	logistic
ANM_neoplasm_surgery_free	CCDC92	HGNC:29563				1	PTV_only	linear
had_menopause	CCK	HGNC:1569				5	PTV_only	logistic
ANM_neoplasm_surgery_free	CCK	HGNC:1569				1	PTV_only	linear
ANM	CCK	HGNC:1569				4	PTV_only	linear
had_menopause_neoplasm_surgery_free	CCK	HGNC:1569				1	PTV_only	logistic
ANM	CCKBR	HGNC:1571				8	PTV_only	linear
had_menopause_neoplasm_surgery_free	CCKBR	HGNC:1571				9	PTV_only	logistic
ANM_neoplasm_surgery_free	CCKBR	HGNC:1571				6	PTV_only	linear
ANM_neoplasm_surgery_free	CCL1	HGNC:10609				1	PTV_only	linear
had_menopause	CCL1	HGNC:10609				4	PTV_and_damaging_missense	logistic
had_menopause_neoplasm_surgery_free	CCL1	HGNC:10609				3	PTV_only	logistic
ANM	CCL1	HGNC:10609				1	PTV_and_damaging_missense	linear
ANM	CCL1	HGNC:10609				1	PTV_only	linear
had_menopause	CCL1	HGNC:10609				3	PTV_only	logistic
had_menopause_neoplasm_surgery_free	CCL1	HGNC:10609				4	PTV_and_damaging_missense	logistic
ANM_neoplasm_surgery_free	CCL1	HGNC:10609				1	PTV_and_damaging_missense	linear
ANM_neoplasm_surgery_free	CCL11	HGNC:10610				4	PTV_only	linear
had_menopause	CCL11	HGNC:10610				6	PTV_only	logistic
had_menopause_neoplasm_surgery_free	CCL11	HGNC:10610				5	PTV_only	logistic
ANM	CCL11	HGNC:10610				5	PTV_only	linear
had_menopause_neoplasm_surgery_free	CCL13	HGNC:10611				5	PTV_only	logistic
ANM_neoplasm_surgery_free	CCL13	HGNC:10611				4	PTV_only	linear
had_menopause	CCL13	HGNC:10611				5	PTV_only	logistic
ANM	CCL13	HGNC:10611				4	PTV_only	linear
had_menopause_neoplasm_surgery_free	CCL15	HGNC:10613				9	PTV_only	logistic
ANM_neoplasm_surgery_free	CCL15	HGNC:10613				8	PTV_only	linear
ANM	CCL15	HGNC:10613				9	PTV_only	linear
ANM	CCL16	HGNC:10614				0	PTV_only	linear
had_menopause_neoplasm_surgery_free	CCL16	HGNC:10614				3	PTV_only	logistic
ANM	CCL16	HGNC:10614				8	PTV_and_damaging_missense	linear
had_menopause	CCL16	HGNC:10614				3	PTV_only	logistic
ANM_neoplasm_surgery_free	CCL16	HGNC:10614				0	PTV_only	linear
ANM_neoplasm_surgery_free	CCL16	HGNC:10614				6	PTV_and_damaging_missense	linear
ANM_neoplasm_surgery_free	CCL17	HGNC:10615				6	PTV_only	linear
ANM	CCL17	HGNC:10615				9	PTV_only	linear
had_menopause_neoplasm_surgery_free	CCL17	HGNC:10615				9	PTV_only	logistic
had_menopause	CCL18	HGNC:10616				1	PTV_only	logistic
ANM_neoplasm_surgery_free	CCL18	HGNC:10616				0	PTV_only	linear
ANM_neoplasm_surgery_free	CCL18	HGNC:10616				8	PTV_and_damaging_missense	linear
had_menopause_neoplasm_surgery_free	CCL18	HGNC:10616				0	PTV_only	logistic
ANM	CCL18	HGNC:10616				1	PTV_only	linear
ANM_neoplasm_surgery_free	CCL19	HGNC:10617				0	PTV_only	linear
ANM_neoplasm_surgery_free	CCL19	HGNC:10617				3	PTV_and_damaging_missense	linear
had_menopause	CCL19	HGNC:10617				5	PTV_and_damaging_missense	logistic
ANM	CCL19	HGNC:10617				3	PTV_and_damaging_missense	linear
had_menopause_neoplasm_surgery_free	CCL19	HGNC:10617				4	PTV_and_damaging_missense	logistic
had_menopause	CCL19	HGNC:10617				1	PTV_only	logistic
ANM	CCL19	HGNC:10617				0	PTV_only	linear
had_menopause_neoplasm_surgery_free	CCL19	HGNC:10617				0	PTV_only	logistic
ANM_neoplasm_surgery_free	CCL2	HGNC:10618				8	PTV_and_damaging_missense	linear
had_menopause	CCL2	HGNC:10618				1	PTV_only	logistic
ANM	CCL2	HGNC:10618				1	PTV_only	linear
had_menopause_neoplasm_surgery_free	CCL2	HGNC:10618				1	PTV_only	logistic
ANM_neoplasm_surgery_free	CCL2	HGNC:10618				1	PTV_only	linear
had_menopause_neoplasm_surgery_free	CCL20	HGNC:10619				1	PTV_only	logistic
had_menopause	CCL20	HGNC:10619				3	PTV_only	logistic
ANM	CCL20	HGNC:10619				7	PTV_and_damaging_missense	linear
ANM	CCL20	HGNC:10619				2	PTV_only	linear
ANM_neoplasm_surgery_free	CCL20	HGNC:10619				1	PTV_only	linear
had_menopause_neoplasm_surgery_free	CCL20	HGNC:10619				6	PTV_and_damaging_missense	logistic
ANM_neoplasm_surgery_free	CCL20	HGNC:10619				4	PTV_and_damaging_missense	linear
ANM	CCL21	HGNC:10620				5	PTV_only	linear
had_menopause_neoplasm_surgery_free	CCL21	HGNC:10620				7	PTV_only	logistic
ANM_neoplasm_surgery_free	CCL21	HGNC:10620				4	PTV_only	linear
had_menopause	CCL21	HGNC:10620				8	PTV_only	logistic
ANM_neoplasm_surgery_free	CCL22	HGNC:10621				6	PTV_only	linear
ANM	CCL22	HGNC:10621				8	PTV_only	linear
ANM_neoplasm_surgery_free	CCL23	HGNC:10622				8	PTV_only	linear
had_menopause_neoplasm_surgery_free	CCL23	HGNC:10622				8	PTV_only	logistic
ANM_neoplasm_surgery_free	CCL27	HGNC:10626				8	PTV_only	linear
ANM	CCL3	HGNC:10627				3	PTV_only	linear
had_menopause_neoplasm_surgery_free	CCL3	HGNC:10627				5	PTV_only	logistic
ANM_neoplasm_surgery_free	CCL3	HGNC:10627				3	PTV_only	linear
had_menopause	CCL3	HGNC:10627				8	PTV_only	logistic
ANM	CCL3L3	HGNC:30554				1	PTV_only	linear
had_menopause_neoplasm_surgery_free	CCL3L3	HGNC:30554				5	PTV_only	logistic
had_menopause	CCL3L3	HGNC:30554				5	PTV_only	logistic
ANM_neoplasm_surgery_free	CCL3L3	HGNC:30554				1	PTV_only	linear
ANM	CCL4L2	HGNC:24066				7	PTV_only	linear
ANM_neoplasm_surgery_free	CCL4L2	HGNC:24066				7	PTV_only	linear
had_menopause_neoplasm_surgery_free	CCL4L2	HGNC:24066				8	PTV_only	logistic
had_menopause	CCL4L2	HGNC:24066				8	PTV_only	logistic
ANM	CCL5	HGNC:10632				9	PTV_only	linear
ANM_neoplasm_surgery_free	CCL5	HGNC:10632				7	PTV_only	linear
ANM	CCL7	HGNC:10634				0	PTV_only	linear
had_menopause	CCL7	HGNC:10634				1	PTV_only	logistic
had_menopause_neoplasm_surgery_free	CCL7	HGNC:10634				1	PTV_only	logistic
ANM_neoplasm_surgery_free	CCL7	HGNC:10634				0	PTV_only	linear
ANM	CCM2	HGNC:21708				6	PTV_only	linear
had_menopause_neoplasm_surgery_free	CCM2	HGNC:21708				8	PTV_only	logistic
ANM_neoplasm_surgery_free	CCM2	HGNC:21708				5	PTV_only	linear
ANM_neoplasm_surgery_free	CCNA1	HGNC:1577				3	PTV_only	linear
had_menopause	CCNA1	HGNC:1577				4	PTV_only	logistic
had_menopause_neoplasm_surgery_free	CCNA1	HGNC:1577				4	PTV_only	logistic
ANM	CCNA1	HGNC:1577				3	PTV_only	linear
ANM_neoplasm_surgery_free	CCNA2	HGNC:1578				2	PTV_only	linear
ANM	CCNA2	HGNC:1578				3	PTV_only	linear
had_menopause_neoplasm_surgery_free	CCNA2	HGNC:1578				4	PTV_only	logistic
had_menopause	CCNA2	HGNC:1578				5	PTV_only	logistic
had_menopause_neoplasm_surgery_free	CCNB1	HGNC:1579				8	PTV_only	logistic
ANM_neoplasm_surgery_free	CCNB1	HGNC:1579				5	PTV_only	linear
ANM	CCNB1	HGNC:1579				6	PTV_only	linear
ANM_neoplasm_surgery_free	CCNB1IP1	HGNC:19437				9	PTV_only	linear
ANM_neoplasm_surgery_free	CCNC	HGNC:1581				9	PTV_only	linear
ANM_neoplasm_surgery_free	CCND1	HGNC:1582				1	PTV_only	linear
had_menopause	CCND1	HGNC:1582				2	PTV_only	logistic
ANM	CCND1	HGNC:1582				1	PTV_only	linear
had_menopause_neoplasm_surgery_free	CCND1	HGNC:1582				2	PTV_only	logistic
ANM	CCND2	HGNC:1583				0	PTV_only	linear
ANM_neoplasm_surgery_free	CCND2	HGNC:1583				0	PTV_only	linear
had_menopause	CCND2	HGNC:1583				1	PTV_only	logistic
had_menopause_neoplasm_surgery_free	CCND2	HGNC:1583				0	PTV_only	logistic
ANM_neoplasm_surgery_free	CCND3	HGNC:1585				0	PTV_only	linear
had_menopause_neoplasm_surgery_free	CCND3	HGNC:1585				1	PTV_only	logistic
ANM	CCND3	HGNC:1585				1	PTV_only	linear
had_menopause	CCND3	HGNC:1585				2	PTV_only	logistic
had_menopause_neoplasm_surgery_free	CCNE1	HGNC:1589				8	PTV_only	logistic
ANM_neoplasm_surgery_free	CCNE1	HGNC:1589				7	PTV_only	linear
ANM	CCNE1	HGNC:1589				9	PTV_only	linear
had_menopause_neoplasm_surgery_free	CCNE2	HGNC:1590				7	PTV_only	logistic
ANM_neoplasm_surgery_free	CCNE2	HGNC:1590				7	PTV_only	linear
ANM_neoplasm_surgery_free	CCNF	HGNC:1591				8	PTV_only	linear
had_menopause_neoplasm_surgery_free	CCNG1	HGNC:1592				8	PTV_only	logistic
ANM	CCNG1	HGNC:1592				8	PTV_only	linear
ANM_neoplasm_surgery_free	CCNG1	HGNC:1592				5	PTV_only	linear
ANM_neoplasm_surgery_free	CCNG2	HGNC:1593				9	PTV_only	linear
ANM	CCNI	HGNC:1595				6	PTV_only	linear
ANM_neoplasm_surgery_free	CCNI	HGNC:1595				5	PTV_only	linear
had_menopause_neoplasm_surgery_free	CCNI	HGNC:1595				8	PTV_only	logistic
had_menopause_neoplasm_surgery_free	CCNK	HGNC:1596				6	PTV_only	logistic
ANM	CCNK	HGNC:1596				7	PTV_only	linear
had_menopause	CCNK	HGNC:1596				7	PTV_only	logistic
ANM_neoplasm_surgery_free	CCNK	HGNC:1596				6	PTV_only	linear
ANM	CCNL1	HGNC:20569				1	PTV_only	linear
ANM_neoplasm_surgery_free	CCNL1	HGNC:20569				1	PTV_only	linear
had_menopause_neoplasm_surgery_free	CCNL1	HGNC:20569				2	PTV_only	logistic
had_menopause	CCNL1	HGNC:20569				2	PTV_only	logistic
had_menopause_neoplasm_surgery_free	CCNT1	HGNC:1599				4	PTV_only	logistic
ANM	CCNT1	HGNC:1599				1	PTV_only	linear
had_menopause	CCNT1	HGNC:1599				5	PTV_only	logistic
ANM_neoplasm_surgery_free	CCNT1	HGNC:1599				1	PTV_only	linear
had_menopause	CCNT2	HGNC:1600				8	PTV_only	logistic
had_menopause_neoplasm_surgery_free	CCNT2	HGNC:1600				4	PTV_only	logistic
ANM	CCNT2	HGNC:1600				4	PTV_only	linear
ANM_neoplasm_surgery_free	CCNT2	HGNC:1600				2	PTV_only	linear
had_menopause_neoplasm_surgery_free	CCNY	HGNC:23354				6	PTV_only	logistic
ANM_neoplasm_surgery_free	CCNY	HGNC:23354				5	PTV_only	linear
ANM	CCNY	HGNC:23354				9	PTV_only	linear
had_menopause_neoplasm_surgery_free	CCNYL1	HGNC:26868				7	PTV_only	logistic
ANM	CCNYL1	HGNC:26868				7	PTV_only	linear
ANM_neoplasm_surgery_free	CCNYL1	HGNC:26868				5	PTV_only	linear
had_menopause_neoplasm_surgery_free	CCR10	HGNC:4474				0	PTV_only	logistic
ANM	CCR10	HGNC:4474				0	PTV_only	linear
ANM_neoplasm_surgery_free	CCR10	HGNC:4474				0	PTV_only	linear
had_menopause	CCR10	HGNC:4474				0	PTV_only	logistic
ANM_neoplasm_surgery_free	CCR2	HGNC:1603				9	PTV_only	linear
had_menopause	CCR3	HGNC:1604				3	PTV_only	logistic
ANM_neoplasm_surgery_free	CCR3	HGNC:1604				0	PTV_only	linear
ANM	CCR3	HGNC:1604				0	PTV_only	linear
had_menopause_neoplasm_surgery_free	CCR3	HGNC:1604				3	PTV_only	logistic
had_menopause	CCR6	HGNC:1607				0	PTV_only	logistic
ANM_neoplasm_surgery_free	CCR6	HGNC:1607				0	PTV_only	linear
ANM	CCR6	HGNC:1607				0	PTV_only	linear
had_menopause_neoplasm_surgery_free	CCR6	HGNC:1607				0	PTV_only	logistic
ANM_neoplasm_surgery_free	CCR7	HGNC:1608				3	PTV_only	linear
ANM	CCR7	HGNC:1608				3	PTV_only	linear
had_menopause	CCR7	HGNC:1608				3	PTV_only	logistic
had_menopause_neoplasm_surgery_free	CCR7	HGNC:1608				3	PTV_only	logistic
had_menopause_neoplasm_surgery_free	CCR9	HGNC:1610				2	PTV_only	logistic
ANM	CCR9	HGNC:1610				0	PTV_only	linear
had_menopause	CCR9	HGNC:1610				2	PTV_only	logistic
ANM_neoplasm_surgery_free	CCR9	HGNC:1610				0	PTV_only	linear
had_menopause	CCRL2	HGNC:1612				4	PTV_only	logistic
ANM	CCRL2	HGNC:1612				2	PTV_only	linear
ANM_neoplasm_surgery_free	CCRL2	HGNC:1612				2	PTV_only	linear
had_menopause_neoplasm_surgery_free	CCRL2	HGNC:1612				4	PTV_only	logistic
ANM_neoplasm_surgery_free	CCSAP	HGNC:29578				4	PTV_only	linear
had_menopause_neoplasm_surgery_free	CCSAP	HGNC:29578				6	PTV_only	logistic
had_menopause	CCSAP	HGNC:29578				6	PTV_only	logistic
ANM	CCSAP	HGNC:29578				4	PTV_only	linear
had_menopause_neoplasm_surgery_free	CCT2	HGNC:1615				6	PTV_only	logistic
ANM_neoplasm_surgery_free	CCT2	HGNC:1615				4	PTV_only	linear
ANM	CCT2	HGNC:1615				7	PTV_only	linear
ANM	CCT3	HGNC:1616				2	PTV_only	linear
had_menopause	CCT3	HGNC:1616				3	PTV_only	logistic
had_menopause_neoplasm_surgery_free	CCT3	HGNC:1616				3	PTV_only	logistic
ANM_neoplasm_surgery_free	CCT3	HGNC:1616				2	PTV_only	linear
ANM_neoplasm_surgery_free	CCT4	HGNC:1617				2	PTV_only	linear
had_menopause_neoplasm_surgery_free	CCT4	HGNC:1617				9	PTV_only	logistic
ANM	CCT4	HGNC:1617				7	PTV_only	linear
ANM_neoplasm_surgery_free	CCT5	HGNC:1618				1	PTV_only	linear
had_menopause_neoplasm_surgery_free	CCT5	HGNC:1618				2	PTV_only	logistic
had_menopause	CCT5	HGNC:1618				2	PTV_only	logistic
ANM	CCT5	HGNC:1618				1	PTV_only	linear
ANM_neoplasm_surgery_free	CCT6A	HGNC:1620				4	PTV_only	linear
ANM	CCT6A	HGNC:1620				6	PTV_only	linear
had_menopause_neoplasm_surgery_free	CCT6A	HGNC:1620				9	PTV_only	logistic
ANM_neoplasm_surgery_free	CCT7	HGNC:1622				2	PTV_only	linear
had_menopause_neoplasm_surgery_free	CCT7	HGNC:1622				4	PTV_only	logistic
ANM	CCT7	HGNC:1622				3	PTV_only	linear
had_menopause	CCT7	HGNC:1622				6	PTV_only	logistic
had_menopause_neoplasm_surgery_free	CCT8	HGNC:1623				3	PTV_only	logistic
had_menopause	CCT8	HGNC:1623				3	PTV_only	logistic
ANM	CCT8	HGNC:1623				2	PTV_only	linear
ANM_neoplasm_surgery_free	CCT8	HGNC:1623				2	PTV_only	linear
had_menopause	CD14	HGNC:1628				1	PTV_only	logistic
had_menopause_neoplasm_surgery_free	CD14	HGNC:1628				1	PTV_only	logistic
ANM	CD14	HGNC:1628				1	PTV_only	linear
ANM_neoplasm_surgery_free	CD14	HGNC:1628				1	PTV_only	linear
ANM_neoplasm_surgery_free	CD151	HGNC:1630				5	PTV_only	linear
ANM	CD151	HGNC:1630				6	PTV_only	linear
had_menopause_neoplasm_surgery_free	CD151	HGNC:1630				9	PTV_only	logistic
ANM_neoplasm_surgery_free	CD164	HGNC:1632				9	PTV_only	linear
had_menopause_neoplasm_surgery_free	CD180	HGNC:6726				5	PTV_only	logistic
ANM	CD180	HGNC:6726				7	PTV_only	linear
ANM_neoplasm_surgery_free	CD180	HGNC:6726				5	PTV_only	linear
had_menopause	CD180	HGNC:6726				7	PTV_only	logistic
had_menopause	CD2	HGNC:1639				5	PTV_only	logistic
ANM_neoplasm_surgery_free	CD2	HGNC:1639				4	PTV_only	linear
had_menopause_neoplasm_surgery_free	CD2	HGNC:1639				5	PTV_only	logistic
ANM	CD2	HGNC:1639				4	PTV_only	linear
ANM_neoplasm_surgery_free	CD226	HGNC:16961				7	PTV_only	linear
ANM	CD226	HGNC:16961				7	PTV_only	linear
ANM_neoplasm_surgery_free	CD244	HGNC:18171				7	PTV_only	linear
had_menopause_neoplasm_surgery_free	CD244	HGNC:18171				9	PTV_only	logistic
ANM_neoplasm_surgery_free	CD27	HGNC:11922				8	PTV_only	linear
ANM	CD27	HGNC:11922				8	PTV_only	linear
had_menopause	CD274	HGNC:17635				6	PTV_only	logistic
ANM_neoplasm_surgery_free	CD274	HGNC:17635				4	PTV_only	linear
had_menopause_neoplasm_surgery_free	CD274	HGNC:17635				5	PTV_only	logistic
ANM	CD274	HGNC:17635				5	PTV_only	linear
ANM_neoplasm_surgery_free	CD2BP2	HGNC:1656				9	PTV_only	linear
had_menopause_neoplasm_surgery_free	CD300E	HGNC:28874				6	PTV_only	logistic
ANM	CD300E	HGNC:28874				5	PTV_only	linear
had_menopause	CD300E	HGNC:28874				8	PTV_only	logistic
ANM_neoplasm_surgery_free	CD300E	HGNC:28874				4	PTV_only	linear
ANM	CD300LD	HGNC:16848				2	PTV_only	linear
had_menopause	CD300LD	HGNC:16848				2	PTV_only	logistic
ANM_neoplasm_surgery_free	CD300LD	HGNC:16848				2	PTV_only	linear
had_menopause_neoplasm_surgery_free	CD300LD	HGNC:16848				2	PTV_only	logistic
ANM_neoplasm_surgery_free	CD3E	HGNC:1674				9	PTV_only	linear
ANM_neoplasm_surgery_free	POLR1G	HGNC:24219				7	PTV_only	linear
ANM	POLR1G	HGNC:24219				8	PTV_only	linear
ANM_neoplasm_surgery_free	CD47	HGNC:1682				9	PTV_only	linear
ANM	CD48	HGNC:1683				6	PTV_only	linear
ANM_neoplasm_surgery_free	CD48	HGNC:1683				3	PTV_only	linear
had_menopause_neoplasm_surgery_free	CD48	HGNC:1683				8	PTV_only	logistic
ANM	CD52	HGNC:1804				0	PTV_only	linear
had_menopause_neoplasm_surgery_free	CD52	HGNC:1804				0	PTV_only	logistic
ANM_neoplasm_surgery_free	CD52	HGNC:1804				0	PTV_only	linear
had_menopause	CD52	HGNC:1804				0	PTV_only	logistic
ANM_neoplasm_surgery_free	CD53	HGNC:1686				5	PTV_only	linear
ANM	CD53	HGNC:1686				6	PTV_only	linear
ANM_neoplasm_surgery_free	CD59	HGNC:1689				3	PTV_only	linear
had_menopause	CD59	HGNC:1689				4	PTV_only	logistic
ANM	CD59	HGNC:1689				4	PTV_only	linear
had_menopause_neoplasm_surgery_free	CD59	HGNC:1689				3	PTV_only	logistic
ANM_neoplasm_surgery_free	CD69	HGNC:1694				4	PTV_only	linear
ANM	CD69	HGNC:1694				6	PTV_only	linear
had_menopause_neoplasm_surgery_free	CD69	HGNC:1694				6	PTV_only	logistic
had_menopause	CD69	HGNC:1694				8	PTV_only	logistic
had_menopause_neoplasm_surgery_free	CD70	HGNC:11937				9	PTV_only	logistic
ANM_neoplasm_surgery_free	CD70	HGNC:11937				8	PTV_only	linear
ANM_neoplasm_surgery_free	CD72	HGNC:1696				6	PTV_only	linear
ANM_neoplasm_surgery_free	CD79A	HGNC:1698				7	PTV_only	linear
ANM	CD79B	HGNC:1699				0	PTV_only	linear
ANM_neoplasm_surgery_free	CD79B	HGNC:1699				0	PTV_only	linear
had_menopause	CD79B	HGNC:1699				0	PTV_only	logistic
had_menopause_neoplasm_surgery_free	CD79B	HGNC:1699				0	PTV_only	logistic
ANM	CD80	HGNC:1700				5	PTV_only	linear
had_menopause	CD80	HGNC:1700				7	PTV_only	logistic
ANM_neoplasm_surgery_free	CD80	HGNC:1700				4	PTV_only	linear
had_menopause_neoplasm_surgery_free	CD80	HGNC:1700				5	PTV_only	logistic
had_menopause_neoplasm_surgery_free	CD83	HGNC:1703				6	PTV_only	logistic
had_menopause	CD83	HGNC:1703				7	PTV_only	logistic
ANM	CD83	HGNC:1703				4	PTV_only	linear
ANM_neoplasm_surgery_free	CD83	HGNC:1703				3	PTV_only	linear
ANM	CD86	HGNC:1705				0	PTV_only	linear
had_menopause_neoplasm_surgery_free	CD86	HGNC:1705				0	PTV_only	logistic
had_menopause	CD86	HGNC:1705				1	PTV_only	logistic
ANM_neoplasm_surgery_free	CD86	HGNC:1705				0	PTV_only	linear
ANM	CD9	HGNC:1709				8	PTV_only	linear
ANM_neoplasm_surgery_free	CD9	HGNC:1709				7	PTV_only	linear
ANM	CDA	HGNC:1712				6	PTV_only	linear
ANM_neoplasm_surgery_free	CDA	HGNC:1712				5	PTV_only	linear
had_menopause_neoplasm_surgery_free	CDA	HGNC:1712				9	PTV_only	logistic
ANM	CDC23	HGNC:1724				9	PTV_only	linear
ANM_neoplasm_surgery_free	CDC23	HGNC:1724				8	PTV_only	linear
ANM	CDC26	HGNC:17839				0	PTV_only	linear
had_menopause_neoplasm_surgery_free	CDC26	HGNC:17839				0	PTV_only	logistic
had_menopause	CDC26	HGNC:17839				0	PTV_only	logistic
ANM_neoplasm_surgery_free	CDC26	HGNC:17839				0	PTV_only	linear
had_menopause	CDC37	HGNC:1735				8	PTV_only	logistic
ANM	CDC37	HGNC:1735				6	PTV_only	linear
had_menopause_neoplasm_surgery_free	CDC37	HGNC:1735				4	PTV_only	logistic
ANM_neoplasm_surgery_free	CDC37	HGNC:1735				4	PTV_only	linear
ANM_neoplasm_surgery_free	CDC40	HGNC:17350				9	PTV_only	linear
ANM	CDC42	HGNC:1736				2	PTV_only	linear
had_menopause_neoplasm_surgery_free	CDC42	HGNC:1736				6	PTV_and_damaging_missense	logistic
ANM_neoplasm_surgery_free	CDC42	HGNC:1736				6	PTV_and_damaging_missense	linear
ANM_neoplasm_surgery_free	CDC42	HGNC:1736				2	PTV_only	linear
had_menopause_neoplasm_surgery_free	CDC42	HGNC:1736				2	PTV_only	logistic
had_menopause	CDC42	HGNC:1736				9	PTV_and_damaging_missense	logistic
ANM	CDC42	HGNC:1736				9	PTV_and_damaging_missense	linear
had_menopause	CDC42	HGNC:1736				2	PTV_only	logistic
had_menopause_neoplasm_surgery_free	CDC42EP4	HGNC:17147				7	PTV_only	logistic
had_menopause	CDC42EP4	HGNC:17147				8	PTV_only	logistic
ANM_neoplasm_surgery_free	CDC42EP4	HGNC:17147				4	PTV_only	linear
ANM	CDC42EP4	HGNC:17147				5	PTV_only	linear
had_menopause	CDC42EP5	HGNC:17408				0	PTV_only	logistic
ANM_neoplasm_surgery_free	CDC42EP5	HGNC:17408				0	PTV_only	linear
had_menopause_neoplasm_surgery_free	CDC42EP5	HGNC:17408				0	PTV_only	logistic
ANM	CDC42EP5	HGNC:17408				0	PTV_only	linear
ANM_neoplasm_surgery_free	CDC42SE1	HGNC:17719				9	PTV_only	linear
ANM	CDC42SE2	HGNC:18547				0	PTV_only	linear
had_menopause_neoplasm_surgery_free	CDC42SE2	HGNC:18547				2	PTV_only	logistic
had_menopause	CDC42SE2	HGNC:18547				4	PTV_only	logistic
ANM_neoplasm_surgery_free	CDC42SE2	HGNC:18547				0	PTV_only	linear
had_menopause_neoplasm_surgery_free	CDC5L	HGNC:1743				6	PTV_only	logistic
had_menopause	CDC5L	HGNC:1743				8	PTV_only	logistic
ANM	CDC5L	HGNC:1743				4	PTV_only	linear
ANM_neoplasm_surgery_free	CDC5L	HGNC:1743				3	PTV_only	linear
ANM_neoplasm_surgery_free	CDC73	HGNC:16783				7	PTV_only	linear
ANM	CDC73	HGNC:16783				9	PTV_only	linear
ANM	CDCA4	HGNC:14625				5	PTV_only	linear
ANM_neoplasm_surgery_free	CDCA4	HGNC:14625				5	PTV_only	linear
had_menopause_neoplasm_surgery_free	CDCA4	HGNC:14625				7	PTV_only	logistic
had_menopause	CDCA4	HGNC:14625				7	PTV_only	logistic
ANM	CDCA7	HGNC:14628				8	PTV_only	linear
ANM_neoplasm_surgery_free	CDCA7	HGNC:14628				7	PTV_only	linear
ANM_neoplasm_surgery_free	CDH11	HGNC:1750				9	PTV_only	linear
ANM_neoplasm_surgery_free	CDH18	HGNC:1757				8	PTV_only	linear
ANM	CDH2	HGNC:1759				5	PTV_only	linear
ANM_neoplasm_surgery_free	CDH2	HGNC:1759				3	PTV_only	linear
had_menopause_neoplasm_surgery_free	CDH2	HGNC:1759				8	PTV_only	logistic
had_menopause	CDH20	HGNC:1760				9	PTV_only	logistic
ANM	CDH20	HGNC:1760				7	PTV_only	linear
ANM_neoplasm_surgery_free	CDH20	HGNC:1760				6	PTV_only	linear
had_menopause_neoplasm_surgery_free	CDH20	HGNC:1760				7	PTV_only	logistic
ANM_neoplasm_surgery_free	CDH4	HGNC:1763				9	PTV_only	linear
had_menopause	CDH6	HGNC:1765				8	PTV_only	logistic
had_menopause_neoplasm_surgery_free	CDH6	HGNC:1765				5	PTV_only	logistic
ANM	CDH6	HGNC:1765				8	PTV_only	linear
ANM_neoplasm_surgery_free	CDH6	HGNC:1765				5	PTV_only	linear
had_menopause	CDH7	HGNC:1766				5	PTV_only	logistic
had_menopause_neoplasm_surgery_free	CDH7	HGNC:1766				4	PTV_only	logistic
ANM_neoplasm_surgery_free	CDH7	HGNC:1766				3	PTV_only	linear
ANM	CDH7	HGNC:1766				3	PTV_only	linear
ANM	CDIPT	HGNC:1769				6	PTV_only	linear
ANM_neoplasm_surgery_free	CDIPT	HGNC:1769				5	PTV_only	linear
had_menopause_neoplasm_surgery_free	CDK1	HGNC:1722				6	PTV_only	logistic
had_menopause	CDK1	HGNC:1722				7	PTV_only	logistic
ANM_neoplasm_surgery_free	CDK1	HGNC:1722				5	PTV_only	linear
ANM	CDK1	HGNC:1722				6	PTV_only	linear
had_menopause_neoplasm_surgery_free	CDK19	HGNC:19338				5	PTV_only	logistic
ANM	CDK19	HGNC:19338				2	PTV_only	linear
ANM_neoplasm_surgery_free	CDK19	HGNC:19338				2	PTV_only	linear
had_menopause	CDK19	HGNC:19338				5	PTV_only	logistic
ANM_neoplasm_surgery_free	CDK2	HGNC:1771				5	PTV_only	linear
had_menopause_neoplasm_surgery_free	CDK2	HGNC:1771				5	PTV_only	logistic
had_menopause	CDK2	HGNC:1771				7	PTV_only	logistic
ANM	CDK2	HGNC:1771				6	PTV_only	linear
ANM	CDK2AP1	HGNC:14002				2	PTV_only	linear
ANM_neoplasm_surgery_free	CDK2AP1	HGNC:14002				2	PTV_only	linear
had_menopause	CDK2AP1	HGNC:14002				3	PTV_only	logistic
had_menopause_neoplasm_surgery_free	CDK2AP1	HGNC:14002				3	PTV_only	logistic
had_menopause	CDK2AP2	HGNC:30833				0	PTV_only	logistic
had_menopause_neoplasm_surgery_free	CDK2AP2	HGNC:30833				0	PTV_only	logistic
ANM_neoplasm_surgery_free	CDK2AP2	HGNC:30833				0	PTV_only	linear
ANM	CDK2AP2	HGNC:30833				0	PTV_only	linear
had_menopause_neoplasm_surgery_free	CDK4	HGNC:1773				8	PTV_only	logistic
had_menopause	CDK4	HGNC:1773				8	PTV_only	logistic
ANM	CDK4	HGNC:1773				5	PTV_only	linear
ANM_neoplasm_surgery_free	CDK4	HGNC:1773				5	PTV_only	linear
ANM_neoplasm_surgery_free	CDK5	HGNC:1774				3	PTV_only	linear
ANM	CDK5	HGNC:1774				3	PTV_only	linear
had_menopause_neoplasm_surgery_free	CDK5	HGNC:1774				5	PTV_only	logistic
had_menopause	CDK5	HGNC:1774				6	PTV_only	logistic
ANM	CDK6	HGNC:1777				9	PTV_and_damaging_missense	linear
ANM_neoplasm_surgery_free	CDK6	HGNC:1777				6	PTV_and_damaging_missense	linear
had_menopause_neoplasm_surgery_free	CDK6	HGNC:1777				0	PTV_only	logistic
ANM	CDK6	HGNC:1777				1	PTV_only	linear
ANM_neoplasm_surgery_free	CDK6	HGNC:1777				0	PTV_only	linear
had_menopause	CDK6	HGNC:1777				1	PTV_only	logistic
had_menopause_neoplasm_surgery_free	CDK6	HGNC:1777				9	PTV_and_damaging_missense	logistic
ANM_neoplasm_surgery_free	CDK8	HGNC:1779				9	PTV_only	linear
had_menopause	CDKN1A	HGNC:1784				8	PTV_only	logistic
had_menopause_neoplasm_surgery_free	CDKN1A	HGNC:1784				4	PTV_only	logistic
ANM_neoplasm_surgery_free	CDKN1A	HGNC:1784				2	PTV_only	linear
ANM	CDKN1A	HGNC:1784				3	PTV_only	linear
had_menopause	CDKN1B	HGNC:1785				4	PTV_only	logistic
ANM_neoplasm_surgery_free	CDKN1B	HGNC:1785				2	PTV_only	linear
ANM	CDKN1B	HGNC:1785				2	PTV_only	linear
had_menopause_neoplasm_surgery_free	CDKN1B	HGNC:1785				4	PTV_only	logistic
ANM_neoplasm_surgery_free	CDKN1C	HGNC:1786				3	PTV_only	linear
ANM	CDKN1C	HGNC:1786				6	PTV_only	linear
had_menopause_neoplasm_surgery_free	CDKN1C	HGNC:1786				5	PTV_only	logistic
had_menopause	CDKN1C	HGNC:1786				8	PTV_only	logistic
had_menopause_neoplasm_surgery_free	CDKN2AIP	HGNC:24325				2	PTV_only	logistic
ANM_neoplasm_surgery_free	CDKN2AIP	HGNC:24325				2	PTV_only	linear
ANM	CDKN2AIP	HGNC:24325				3	PTV_only	linear
had_menopause	CDKN2AIP	HGNC:24325				3	PTV_only	logistic
had_menopause_neoplasm_surgery_free	CDKN2AIPNL	HGNC:30545				1	PTV_only	logistic
ANM_neoplasm_surgery_free	CDKN2AIPNL	HGNC:30545				0	PTV_only	linear
had_menopause	CDKN2AIPNL	HGNC:30545				2	PTV_only	logistic
ANM	CDKN2AIPNL	HGNC:30545				0	PTV_only	linear
ANM_neoplasm_surgery_free	CDKN2B	HGNC:1788				8	PTV_only	linear
ANM_neoplasm_surgery_free	CDKN2C	HGNC:1789				0	PTV_only	linear
had_menopause_neoplasm_surgery_free	CDKN2C	HGNC:1789				7	PTV_and_damaging_missense	logistic
ANM_neoplasm_surgery_free	CDKN2C	HGNC:1789				4	PTV_and_damaging_missense	linear
had_menopause	CDKN2C	HGNC:1789				0	PTV_only	logistic
ANM	CDKN2C	HGNC:1789				6	PTV_and_damaging_missense	linear
had_menopause_neoplasm_surgery_free	CDKN2C	HGNC:1789				0	PTV_only	logistic
ANM	CDKN2C	HGNC:1789				0	PTV_only	linear
ANM_neoplasm_surgery_free	CDKN3	HGNC:1791				8	PTV_only	linear
had_menopause_neoplasm_surgery_free	CDR2	HGNC:1799				9	PTV_only	logistic
ANM_neoplasm_surgery_free	CDR2	HGNC:1799				8	PTV_only	linear
ANM	CDR2	HGNC:1799				9	PTV_only	linear
ANM	CDR2L	HGNC:29999				2	PTV_only	linear
had_menopause_neoplasm_surgery_free	CDR2L	HGNC:29999				5	PTV_only	logistic
had_menopause	CDR2L	HGNC:29999				7	PTV_only	logistic
ANM_neoplasm_surgery_free	CDR2L	HGNC:29999				2	PTV_only	linear
ANM_neoplasm_surgery_free	CDRT15	HGNC:14395				6	PTV_only	linear
had_menopause_neoplasm_surgery_free	CDRT15	HGNC:14395				8	PTV_only	logistic
had_menopause_neoplasm_surgery_free	CDRT15L2	HGNC:34075				9	PTV_only	logistic
ANM	CDRT15L2	HGNC:34075				9	PTV_only	linear
ANM_neoplasm_surgery_free	CDRT15L2	HGNC:34075				6	PTV_only	linear
ANM	CDSN	HGNC:1802				2	PTV_only	linear
ANM_neoplasm_surgery_free	CDSN	HGNC:1802				2	PTV_only	linear
had_menopause	CDSN	HGNC:1802				4	PTV_only	logistic
had_menopause_neoplasm_surgery_free	CDSN	HGNC:1802				4	PTV_only	logistic
ANM_neoplasm_surgery_free	CDV3	HGNC:26928				8	PTV_only	linear
ANM	CDV3	HGNC:26928				9	PTV_only	linear
had_menopause	CDX1	HGNC:1805				5	PTV_only	logistic
had_menopause_neoplasm_surgery_free	CDX1	HGNC:1805				3	PTV_only	logistic
ANM_neoplasm_surgery_free	CDX1	HGNC:1805				0	PTV_only	linear
ANM	CDX1	HGNC:1805				1	PTV_only	linear
ANM_neoplasm_surgery_free	CDX2	HGNC:1806				0	PTV_only	linear
ANM	CDX2	HGNC:1806				0	PTV_only	linear
had_menopause_neoplasm_surgery_free	CDX2	HGNC:1806				0	PTV_only	logistic
had_menopause	CDX2	HGNC:1806				0	PTV_only	logistic
had_menopause_neoplasm_surgery_free	CDYL2	HGNC:23030				7	PTV_only	logistic
had_menopause	CDYL2	HGNC:23030				7	PTV_only	logistic
ANM	CDYL2	HGNC:23030				5	PTV_only	linear
ANM_neoplasm_surgery_free	CDYL2	HGNC:23030				5	PTV_only	linear
had_menopause	CEBPE	HGNC:1836				8	PTV_only	logistic
ANM_neoplasm_surgery_free	CEBPE	HGNC:1836				4	PTV_only	linear
had_menopause_neoplasm_surgery_free	CEBPE	HGNC:1836				7	PTV_only	logistic
ANM	CEBPE	HGNC:1836				5	PTV_only	linear
ANM	CEBPZOS	HGNC:49288				2	PTV_and_damaging_missense	linear
ANM	CEBPZOS	HGNC:49288				1	PTV_only	linear
ANM_neoplasm_surgery_free	CEBPZOS	HGNC:49288				1	PTV_only	linear
had_menopause_neoplasm_surgery_free	CEBPZOS	HGNC:49288				2	PTV_and_damaging_missense	logistic
had_menopause_neoplasm_surgery_free	CEBPZOS	HGNC:49288				1	PTV_only	logistic
ANM_neoplasm_surgery_free	CEBPZOS	HGNC:49288				2	PTV_and_damaging_missense	linear
had_menopause	CEBPZOS	HGNC:49288				1	PTV_only	logistic
had_menopause	CEBPZOS	HGNC:49288				2	PTV_and_damaging_missense	logistic
had_menopause_neoplasm_surgery_free	CELF1	HGNC:2549				8	PTV_only	logistic
ANM	CELF1	HGNC:2549				8	PTV_only	linear
ANM_neoplasm_surgery_free	CELF1	HGNC:2549				7	PTV_only	linear
had_menopause	CELF3	HGNC:11967				5	PTV_only	logistic
ANM_neoplasm_surgery_free	CELF3	HGNC:11967				3	PTV_only	linear
had_menopause_neoplasm_surgery_free	CELF3	HGNC:11967				4	PTV_only	logistic
ANM	CELF3	HGNC:11967				3	PTV_only	linear
ANM_neoplasm_surgery_free	CELF4	HGNC:14015				7	PTV_only	linear
ANM	CELF4	HGNC:14015				7	PTV_only	linear
had_menopause_neoplasm_surgery_free	CELF4	HGNC:14015				9	PTV_only	logistic
had_menopause	CELF5	HGNC:14058				2	PTV_only	logistic
ANM	CELF5	HGNC:14058				1	PTV_only	linear
had_menopause_neoplasm_surgery_free	CELF5	HGNC:14058				1	PTV_only	logistic
ANM_neoplasm_surgery_free	CELF5	HGNC:14058				1	PTV_only	linear
ANM_neoplasm_surgery_free	CENPA	HGNC:1851				4	PTV_and_damaging_missense	linear
had_menopause_neoplasm_surgery_free	CENPA	HGNC:1851				5	PTV_and_damaging_missense	logistic
had_menopause	CENPA	HGNC:1851				5	PTV_only	logistic
had_menopause_neoplasm_surgery_free	CENPA	HGNC:1851				4	PTV_only	logistic
ANM	CENPA	HGNC:1851				4	PTV_only	linear
had_menopause	CENPA	HGNC:1851				7	PTV_and_damaging_missense	logistic
ANM	CENPA	HGNC:1851				6	PTV_and_damaging_missense	linear
ANM_neoplasm_surgery_free	CENPA	HGNC:1851				3	PTV_only	linear
ANM_neoplasm_surgery_free	CENPP	HGNC:32933				8	PTV_only	linear
had_menopause_neoplasm_surgery_free	CENPV	HGNC:29920				5	PTV_only	logistic
ANM_neoplasm_surgery_free	CENPV	HGNC:29920				2	PTV_only	linear
had_menopause	CENPV	HGNC:29920				6	PTV_only	logistic
ANM	CENPV	HGNC:29920				3	PTV_only	linear
had_menopause_neoplasm_surgery_free	CENPW	HGNC:21488				7	PTV_only	logistic
had_menopause	CENPW	HGNC:21488				8	PTV_only	logistic
ANM	CENPW	HGNC:21488				5	PTV_only	linear
ANM_neoplasm_surgery_free	CENPW	HGNC:21488				5	PTV_only	linear
ANM_neoplasm_surgery_free	CENPX	HGNC:11422				8	PTV_only	linear
ANM	CEP19	HGNC:28209				1	PTV_only	linear
had_menopause	CEP19	HGNC:28209				2	PTV_only	logistic
ANM_neoplasm_surgery_free	CEP19	HGNC:28209				7	PTV_and_damaging_missense	linear
ANM_neoplasm_surgery_free	CEP19	HGNC:28209				1	PTV_only	linear
had_menopause_neoplasm_surgery_free	CEP19	HGNC:28209				2	PTV_only	logistic
ANM_neoplasm_surgery_free	CER1	HGNC:1862				5	PTV_only	linear
ANM	CER1	HGNC:1862				9	PTV_only	linear
had_menopause	CERS1	HGNC:14253				8	PTV_only	logistic
ANM_neoplasm_surgery_free	CERS1	HGNC:14253				6	PTV_only	linear
had_menopause_neoplasm_surgery_free	CERS1	HGNC:14253				7	PTV_only	logistic
ANM	CERS1	HGNC:14253				7	PTV_only	linear
ANM	CERS2	HGNC:14076				8	PTV_only	linear
ANM_neoplasm_surgery_free	CERS2	HGNC:14076				6	PTV_only	linear
ANM_neoplasm_surgery_free	CERS3	HGNC:23752				7	PTV_only	linear
ANM	CERS3	HGNC:23752				9	PTV_only	linear
had_menopause_neoplasm_surgery_free	CERS3	HGNC:23752				8	PTV_only	logistic
ANM_neoplasm_surgery_free	CFDP1	HGNC:1873				7	PTV_only	linear
ANM	CFHR2	HGNC:4890				4	PTV_only	linear
had_menopause	CFHR2	HGNC:4890				4	PTV_only	logistic
ANM_neoplasm_surgery_free	CFHR2	HGNC:4890				3	PTV_only	linear
had_menopause_neoplasm_surgery_free	CFHR2	HGNC:4890				3	PTV_only	logistic
ANM_neoplasm_surgery_free	CFL1	HGNC:1874				8	PTV_only	linear
ANM	CFL2	HGNC:1875				9	PTV_only	linear
ANM_neoplasm_surgery_free	CFL2	HGNC:1875				7	PTV_only	linear
had_menopause_neoplasm_surgery_free	CFLAR	HGNC:1876				3	PTV_only	logistic
ANM	CFLAR	HGNC:1876				0	PTV_only	linear
had_menopause	CFLAR	HGNC:1876				4	PTV_only	logistic
ANM_neoplasm_surgery_free	CFLAR	HGNC:1876				0	PTV_only	linear
had_menopause	CGA	HGNC:1885				4	PTV_only	logistic
ANM_neoplasm_surgery_free	CGA	HGNC:1885				9	PTV_and_damaging_missense	linear
had_menopause_neoplasm_surgery_free	CGA	HGNC:1885				3	PTV_only	logistic
ANM_neoplasm_surgery_free	CGA	HGNC:1885				0	PTV_only	linear
ANM	CGA	HGNC:1885				1	PTV_only	linear
had_menopause_neoplasm_surgery_free	CGB1	HGNC:16721				2	PTV_only	logistic
ANM_neoplasm_surgery_free	CGB1	HGNC:16721				2	PTV_only	linear
ANM	CGB1	HGNC:16721				3	PTV_only	linear
had_menopause	CGB1	HGNC:16721				3	PTV_only	logistic
ANM_neoplasm_surgery_free	CGB2	HGNC:16722				8	PTV_only	linear
ANM	CGB5	HGNC:16452				6	PTV_only	linear
ANM_neoplasm_surgery_free	CGB5	HGNC:16452				4	PTV_only	linear
had_menopause_neoplasm_surgery_free	CGB5	HGNC:16452				6	PTV_only	logistic
ANM	CGB8	HGNC:16453				1	PTV_only	linear
had_menopause	CGB8	HGNC:16453				4	PTV_only	logistic
had_menopause_neoplasm_surgery_free	CGB8	HGNC:16453				4	PTV_only	logistic
ANM_neoplasm_surgery_free	CGB8	HGNC:16453				1	PTV_only	linear
had_menopause_neoplasm_surgery_free	CGRRF1	HGNC:15528				5	PTV_only	logistic
ANM_neoplasm_surgery_free	CGRRF1	HGNC:15528				4	PTV_only	linear
had_menopause	CGRRF1	HGNC:15528				9	PTV_only	logistic
ANM	CGRRF1	HGNC:15528				7	PTV_only	linear
had_menopause	CHAF1A	HGNC:1910				2	PTV_only	logistic
had_menopause_neoplasm_surgery_free	CHAF1A	HGNC:1910				2	PTV_only	logistic
ANM_neoplasm_surgery_free	CHAF1A	HGNC:1910				1	PTV_only	linear
ANM	CHAF1A	HGNC:1910				1	PTV_only	linear
ANM_neoplasm_surgery_free	CHCHD1	HGNC:23518				1	PTV_only	linear
had_menopause	CHCHD1	HGNC:23518				2	PTV_only	logistic
ANM	CHCHD1	HGNC:23518				9	PTV_and_damaging_missense	linear
ANM	CHCHD1	HGNC:23518				1	PTV_only	linear
had_menopause_neoplasm_surgery_free	CHCHD1	HGNC:23518				2	PTV_only	logistic
ANM_neoplasm_surgery_free	CHCHD1	HGNC:23518				9	PTV_and_damaging_missense	linear
ANM_neoplasm_surgery_free	CHCHD10	HGNC:15559				6	PTV_only	linear
had_menopause	CHCHD10	HGNC:15559				8	PTV_only	logistic
had_menopause_neoplasm_surgery_free	CHCHD10	HGNC:15559				7	PTV_only	logistic
ANM	CHCHD10	HGNC:15559				7	PTV_only	linear
had_menopause_neoplasm_surgery_free	CHCHD3	HGNC:21906				9	PTV_only	logistic
ANM_neoplasm_surgery_free	CHCHD3	HGNC:21906				6	PTV_only	linear
ANM	CHCHD3	HGNC:21906				9	PTV_only	linear
had_menopause	CHCHD4	HGNC:26467				2	PTV_only	logistic
had_menopause_neoplasm_surgery_free	CHCHD4	HGNC:26467				0	PTV_only	logistic
ANM_neoplasm_surgery_free	CHCHD4	HGNC:26467				0	PTV_only	linear
ANM	CHCHD4	HGNC:26467				2	PTV_only	linear
ANM_neoplasm_surgery_free	CHCHD5	HGNC:17840				7	PTV_only	linear
ANM	CHCHD5	HGNC:17840				9	PTV_only	linear
ANM_neoplasm_surgery_free	CHCHD7	HGNC:28314				7	PTV_only	linear
ANM	CHCHD7	HGNC:28314				8	PTV_only	linear
ANM_neoplasm_surgery_free	CHD8	HGNC:20153				7	PTV_only	linear
ANM	CHD8	HGNC:20153				9	PTV_only	linear
ANM_neoplasm_surgery_free	CHIC2	HGNC:1935				2	PTV_only	linear
had_menopause	CHIC2	HGNC:1935				2	PTV_only	logistic
ANM	CHIC2	HGNC:1935				2	PTV_only	linear
had_menopause_neoplasm_surgery_free	CHIC2	HGNC:1935				2	PTV_only	logistic
ANM_neoplasm_surgery_free	CHKA	HGNC:1937				7	PTV_only	linear
ANM	CHKA	HGNC:1937				9	PTV_only	linear
ANM	CHML	HGNC:1941				0	PTV_only	linear
had_menopause	CHML	HGNC:1941				1	PTV_only	logistic
had_menopause_neoplasm_surgery_free	CHML	HGNC:1941				1	PTV_only	logistic
ANM_neoplasm_surgery_free	CHML	HGNC:1941				0	PTV_only	linear
had_menopause	CHMP2A	HGNC:30216				2	PTV_only	logistic
had_menopause_neoplasm_surgery_free	CHMP2A	HGNC:30216				1	PTV_only	logistic
ANM_neoplasm_surgery_free	CHMP2A	HGNC:30216				1	PTV_only	linear
ANM	CHMP2A	HGNC:30216				1	PTV_only	linear
had_menopause	CHMP4B	HGNC:16171				1	PTV_only	logistic
had_menopause_neoplasm_surgery_free	CHMP4B	HGNC:16171				0	PTV_only	logistic
ANM	CHMP4B	HGNC:16171				1	PTV_only	linear
ANM_neoplasm_surgery_free	CHMP4B	HGNC:16171				0	PTV_only	linear
ANM_neoplasm_surgery_free	CHMP4C	HGNC:30599				6	PTV_only	linear
had_menopause_neoplasm_surgery_free	CHMP4C	HGNC:30599				9	PTV_only	logistic
ANM	CHMP4C	HGNC:30599				7	PTV_only	linear
ANM	CHMP5	HGNC:26942				4	PTV_only	linear
had_menopause	CHMP5	HGNC:26942				5	PTV_only	logistic
ANM_neoplasm_surgery_free	CHMP5	HGNC:26942				3	PTV_only	linear
had_menopause_neoplasm_surgery_free	CHMP5	HGNC:26942				4	PTV_only	logistic
had_menopause_neoplasm_surgery_free	CHMP6	HGNC:25675				5	PTV_only	logistic
ANM_neoplasm_surgery_free	CHMP6	HGNC:25675				5	PTV_only	linear
had_menopause	CHMP6	HGNC:25675				6	PTV_only	logistic
ANM	CHMP6	HGNC:25675				6	PTV_only	linear
ANM_neoplasm_surgery_free	CHODL	HGNC:17807				8	PTV_only	linear
had_menopause	CHP1	HGNC:17433				8	PTV_only	logistic
ANM	CHP1	HGNC:17433				6	PTV_only	linear
had_menopause_neoplasm_surgery_free	CHP1	HGNC:17433				8	PTV_only	logistic
ANM_neoplasm_surgery_free	CHP1	HGNC:17433				6	PTV_only	linear
ANM	CHPF	HGNC:24291				9	PTV_only	linear
ANM_neoplasm_surgery_free	CHPF	HGNC:24291				8	PTV_only	linear
had_menopause_neoplasm_surgery_free	CHRAC1	HGNC:13544				6	PTV_only	logistic
ANM	CHRAC1	HGNC:13544				6	PTV_only	linear
had_menopause	CHRAC1	HGNC:13544				7	PTV_only	logistic
ANM_neoplasm_surgery_free	CHRAC1	HGNC:13544				5	PTV_only	linear
had_menopause_neoplasm_surgery_free	CHRNA9	HGNC:14079				4	PTV_only	logistic
ANM_neoplasm_surgery_free	CHRNA9	HGNC:14079				3	PTV_only	linear
ANM	CHRNA9	HGNC:14079				7	PTV_only	linear
ANM_neoplasm_surgery_free	CHST1	HGNC:1969				2	PTV_only	linear
had_menopause	CHST1	HGNC:1969				4	PTV_only	logistic
ANM	CHST1	HGNC:1969				3	PTV_only	linear
had_menopause_neoplasm_surgery_free	CHST1	HGNC:1969				2	PTV_only	logistic
had_menopause_neoplasm_surgery_free	CHST11	HGNC:17422				3	PTV_only	logistic
had_menopause	CHST11	HGNC:17422				3	PTV_only	logistic
ANM	CHST11	HGNC:17422				3	PTV_only	linear
ANM_neoplasm_surgery_free	CHST11	HGNC:17422				3	PTV_only	linear
ANM_neoplasm_surgery_free	CHST14	HGNC:24464				9	PTV_only	linear
ANM_neoplasm_surgery_free	CHST15	HGNC:18137				8	PTV_only	linear
ANM_neoplasm_surgery_free	CHST3	HGNC:1971				1	PTV_only	linear
ANM	CHST3	HGNC:1971				1	PTV_only	linear
had_menopause	CHST3	HGNC:1971				4	PTV_only	logistic
had_menopause_neoplasm_surgery_free	CHST3	HGNC:1971				3	PTV_only	logistic
ANM	CHST5	HGNC:1973				0	PTV_only	linear
ANM_neoplasm_surgery_free	CHST5	HGNC:1973				0	PTV_only	linear
had_menopause	CHST5	HGNC:1973				0	PTV_only	logistic
had_menopause_neoplasm_surgery_free	CHST5	HGNC:1973				0	PTV_only	logistic
had_menopause_neoplasm_surgery_free	CHSY1	HGNC:17198				1	PTV_only	logistic
ANM	CHSY1	HGNC:17198				1	PTV_only	linear
had_menopause	CHSY1	HGNC:17198				2	PTV_only	logistic
ANM_neoplasm_surgery_free	CHSY1	HGNC:17198				1	PTV_only	linear
ANM	CHSY3	HGNC:24293				1	PTV_only	linear
had_menopause_neoplasm_surgery_free	CHSY3	HGNC:24293				4	PTV_only	logistic
had_menopause	CHSY3	HGNC:24293				5	PTV_only	logistic
ANM_neoplasm_surgery_free	CHSY3	HGNC:24293				1	PTV_only	linear
ANM_neoplasm_surgery_free	CHTF8	HGNC:24353				2	PTV_only	linear
had_menopause_neoplasm_surgery_free	CHTF8	HGNC:24353				4	PTV_only	logistic
ANM	CHTF8	HGNC:24353				3	PTV_only	linear
had_menopause	CHTF8	HGNC:24353				5	PTV_only	logistic
ANM_neoplasm_surgery_free	CHTOP	HGNC:24511				8	PTV_only	linear
had_menopause_neoplasm_surgery_free	CHTOP	HGNC:24511				9	PTV_only	logistic
ANM_neoplasm_surgery_free	CIAO1	HGNC:14280				8	PTV_only	linear
ANM_neoplasm_surgery_free	CIAPIN1	HGNC:28050				5	PTV_only	linear
ANM	CIAPIN1	HGNC:28050				7	PTV_only	linear
had_menopause_neoplasm_surgery_free	CIART	HGNC:25200				6	PTV_only	logistic
ANM_neoplasm_surgery_free	CIART	HGNC:25200				3	PTV_only	linear
ANM	CIART	HGNC:25200				5	PTV_only	linear
had_menopause	CIART	HGNC:25200				8	PTV_only	logistic
had_menopause_neoplasm_surgery_free	CIB1	HGNC:16920				4	PTV_only	logistic
had_menopause	CIB1	HGNC:16920				8	PTV_only	logistic
ANM	CIB1	HGNC:16920				5	PTV_only	linear
ANM_neoplasm_surgery_free	CIB1	HGNC:16920				2	PTV_only	linear
ANM_neoplasm_surgery_free	CIC	HGNC:14214				1	PTV_only	linear
had_menopause_neoplasm_surgery_free	CIC	HGNC:14214				2	PTV_only	logistic
had_menopause	CIC	HGNC:14214				3	PTV_only	logistic
ANM	CIC	HGNC:14214				2	PTV_only	linear
ANM	CIPC	HGNC:20365				3	PTV_only	linear
ANM_neoplasm_surgery_free	CIPC	HGNC:20365				2	PTV_only	linear
had_menopause	CIPC	HGNC:20365				4	PTV_only	logistic
had_menopause_neoplasm_surgery_free	CIPC	HGNC:20365				3	PTV_only	logistic
had_menopause_neoplasm_surgery_free	CIRBP	HGNC:1982				4	PTV_only	logistic
ANM_neoplasm_surgery_free	CIRBP	HGNC:1982				2	PTV_only	linear
had_menopause	CIRBP	HGNC:1982				4	PTV_only	logistic
ANM	CIRBP	HGNC:1982				2	PTV_only	linear
had_menopause	CISD1	HGNC:30880				4	PTV_only	logistic
had_menopause_neoplasm_surgery_free	CISD1	HGNC:30880				9	PTV_and_damaging_missense	logistic
ANM_neoplasm_surgery_free	CISD1	HGNC:30880				3	PTV_only	linear
ANM	CISD1	HGNC:30880				7	PTV_and_damaging_missense	linear
ANM	CISD1	HGNC:30880				3	PTV_only	linear
ANM_neoplasm_surgery_free	CISD1	HGNC:30880				4	PTV_and_damaging_missense	linear
had_menopause_neoplasm_surgery_free	CISD1	HGNC:30880				4	PTV_only	logistic
ANM	CISD2	HGNC:24212				1	PTV_only	linear
ANM_neoplasm_surgery_free	CISD2	HGNC:24212				1	PTV_only	linear
had_menopause	CISD2	HGNC:24212				2	PTV_only	logistic
had_menopause_neoplasm_surgery_free	CISD2	HGNC:24212				1	PTV_only	logistic
ANM_neoplasm_surgery_free	CISD2	HGNC:24212				8	PTV_and_damaging_missense	linear
had_menopause_neoplasm_surgery_free	CISH	HGNC:1984				5	PTV_only	logistic
ANM_neoplasm_surgery_free	CISH	HGNC:1984				3	PTV_only	linear
had_menopause	CISH	HGNC:1984				5	PTV_only	logistic
ANM	CISH	HGNC:1984				3	PTV_only	linear
ANM_neoplasm_surgery_free	CITED2	HGNC:1987				3	PTV_only	linear
had_menopause_neoplasm_surgery_free	CITED2	HGNC:1987				4	PTV_only	logistic
ANM	CITED2	HGNC:1987				4	PTV_only	linear
had_menopause	CITED2	HGNC:1987				5	PTV_only	logistic
had_menopause	CKAP4	HGNC:16991				5	PTV_only	logistic
ANM	CKAP4	HGNC:16991				3	PTV_only	linear
had_menopause_neoplasm_surgery_free	CKAP4	HGNC:16991				4	PTV_only	logistic
ANM_neoplasm_surgery_free	CKAP4	HGNC:16991				2	PTV_only	linear
ANM_neoplasm_surgery_free	CKAP5	HGNC:28959				2	PTV_only	linear
ANM	CKAP5	HGNC:28959				2	PTV_only	linear
ANM_neoplasm_surgery_free	CKLF	HGNC:13253				6	PTV_only	linear
ANM_neoplasm_surgery_free	CKMT1A	HGNC:31736				3	PTV_only	linear
had_menopause_neoplasm_surgery_free	CKMT1A	HGNC:31736				4	PTV_only	logistic
ANM	CKMT1A	HGNC:31736				6	PTV_only	linear
had_menopause	CKMT1A	HGNC:31736				8	PTV_only	logistic
had_menopause_neoplasm_surgery_free	CKS1B	HGNC:19083				2	PTV_only	logistic
ANM_neoplasm_surgery_free	CKS1B	HGNC:19083				2	PTV_and_damaging_missense	linear
had_menopause	CKS1B	HGNC:19083				4	PTV_only	logistic
had_menopause_neoplasm_surgery_free	CKS1B	HGNC:19083				7	PTV_and_damaging_missense	logistic
ANM	CKS1B	HGNC:19083				5	PTV_and_damaging_missense	linear
ANM_neoplasm_surgery_free	CKS1B	HGNC:19083				0	PTV_only	linear
ANM	CKS1B	HGNC:19083				2	PTV_only	linear
had_menopause	CKS2	HGNC:2000				3	PTV_only	logistic
had_menopause_neoplasm_surgery_free	CKS2	HGNC:2000				2	PTV_only	logistic
ANM	CKS2	HGNC:2000				2	PTV_only	linear
ANM_neoplasm_surgery_free	CKS2	HGNC:2000				2	PTV_only	linear
ANM_neoplasm_surgery_free	CLASP1	HGNC:17088				8	PTV_only	linear
had_menopause_neoplasm_surgery_free	CLC	HGNC:2014				8	PTV_only	logistic
ANM	CLC	HGNC:2014				8	PTV_only	linear
ANM_neoplasm_surgery_free	CLC	HGNC:2014				6	PTV_only	linear
ANM_neoplasm_surgery_free	CLCF1	HGNC:17412				4	PTV_only	linear
had_menopause	CLCF1	HGNC:17412				9	PTV_only	logistic
had_menopause_neoplasm_surgery_free	CLCF1	HGNC:17412				6	PTV_only	logistic
ANM	CLCF1	HGNC:17412				6	PTV_only	linear
ANM_neoplasm_surgery_free	CLCN3	HGNC:2021				7	PTV_only	linear
ANM	CLCN3	HGNC:2021				8	PTV_only	linear
had_menopause_neoplasm_surgery_free	CLDN1	HGNC:2032				2	PTV_only	logistic
had_menopause	CLDN1	HGNC:2032				4	PTV_only	logistic
ANM_neoplasm_surgery_free	CLDN1	HGNC:2032				2	PTV_only	linear
ANM	CLDN1	HGNC:2032				3	PTV_only	linear
ANM_neoplasm_surgery_free	CLDN10	HGNC:2033				8	PTV_only	linear
had_menopause	CLDN11	HGNC:8514				0	PTV_only	logistic
ANM_neoplasm_surgery_free	CLDN11	HGNC:8514				0	PTV_only	linear
ANM	CLDN11	HGNC:8514				0	PTV_only	linear
had_menopause_neoplasm_surgery_free	CLDN11	HGNC:8514				0	PTV_only	logistic
ANM_neoplasm_surgery_free	CLDN15	HGNC:2036				8	PTV_only	linear
ANM_neoplasm_surgery_free	CLDN16	HGNC:2037				5	PTV_only	linear
ANM	CLDN16	HGNC:2037				6	PTV_only	linear
had_menopause_neoplasm_surgery_free	CLDN16	HGNC:2037				7	PTV_only	logistic
ANM_neoplasm_surgery_free	CLDN18	HGNC:2039				8	PTV_only	linear
had_menopause_neoplasm_surgery_free	CLDN19	HGNC:2040				5	PTV_only	logistic
ANM_neoplasm_surgery_free	CLDN19	HGNC:2040				2	PTV_only	linear
had_menopause	CLDN19	HGNC:2040				7	PTV_only	logistic
ANM	CLDN19	HGNC:2040				3	PTV_only	linear
had_menopause_neoplasm_surgery_free	CLDND1	HGNC:1322				5	PTV_only	logistic
had_menopause	CLDND1	HGNC:1322				7	PTV_only	logistic
ANM_neoplasm_surgery_free	CLDND1	HGNC:1322				3	PTV_only	linear
ANM	CLDND1	HGNC:1322				5	PTV_only	linear
ANM_neoplasm_surgery_free	CLEC18C	HGNC:28538				3	PTV_only	linear
ANM	CLEC18C	HGNC:28538				9	PTV_only	linear
had_menopause_neoplasm_surgery_free	CLEC18C	HGNC:28538				6	PTV_only	logistic
had_menopause_neoplasm_surgery_free	CLEC19A	HGNC:34522				6	PTV_only	logistic
ANM	CLEC19A	HGNC:34522				5	PTV_only	linear
ANM_neoplasm_surgery_free	CLEC19A	HGNC:34522				3	PTV_only	linear
had_menopause	CLEC19A	HGNC:34522				8	PTV_only	logistic
ANM_neoplasm_surgery_free	CLEC2B	HGNC:2053				4	PTV_only	linear
ANM	CLEC2B	HGNC:2053				6	PTV_only	linear
had_menopause_neoplasm_surgery_free	CLEC2B	HGNC:2053				8	PTV_only	logistic
had_menopause_neoplasm_surgery_free	CLEC2D	HGNC:14351				9	PTV_only	logistic
ANM	CLEC2D	HGNC:14351				5	PTV_only	linear
ANM_neoplasm_surgery_free	CLEC2D	HGNC:14351				5	PTV_only	linear
ANM	CLEC3A	HGNC:2052				5	PTV_only	linear
had_menopause	CLEC3A	HGNC:2052				7	PTV_only	logistic
ANM_neoplasm_surgery_free	CLEC3A	HGNC:2052				5	PTV_only	linear
had_menopause_neoplasm_surgery_free	CLEC3A	HGNC:2052				7	PTV_only	logistic
had_menopause	CLEC3B	HGNC:11891				0	PTV_only	logistic
ANM	CLEC3B	HGNC:11891				0	PTV_only	linear
ANM_neoplasm_surgery_free	CLEC3B	HGNC:11891				0	PTV_only	linear
had_menopause_neoplasm_surgery_free	CLEC3B	HGNC:11891				0	PTV_only	logistic
ANM	CLEC5A	HGNC:2054				6	PTV_only	linear
had_menopause	CLEC5A	HGNC:2054				7	PTV_only	logistic
had_menopause_neoplasm_surgery_free	CLEC5A	HGNC:2054				6	PTV_only	logistic
ANM_neoplasm_surgery_free	CLEC5A	HGNC:2054				5	PTV_only	linear
ANM_neoplasm_surgery_free	CLEC6A	HGNC:14556				7	PTV_only	linear
ANM_neoplasm_surgery_free	CLEC9A	HGNC:26705				7	PTV_only	linear
had_menopause	CLIC1	HGNC:2062				3	PTV_only	logistic
ANM_neoplasm_surgery_free	CLIC1	HGNC:2062				2	PTV_only	linear
had_menopause_neoplasm_surgery_free	CLIC1	HGNC:2062				3	PTV_only	logistic
ANM	CLIC1	HGNC:2062				2	PTV_only	linear
ANM_neoplasm_surgery_free	CLIC4	HGNC:13518				9	PTV_only	linear
ANM_neoplasm_surgery_free	CLINT1	HGNC:23186				9	PTV_only	linear
had_menopause	CLIP3	HGNC:24314				7	PTV_only	logistic
ANM_neoplasm_surgery_free	CLIP3	HGNC:24314				3	PTV_only	linear
ANM	CLIP3	HGNC:24314				3	PTV_only	linear
had_menopause_neoplasm_surgery_free	CLIP3	HGNC:24314				6	PTV_only	logistic
ANM	CLK2	HGNC:2069				4	PTV_only	linear
had_menopause_neoplasm_surgery_free	CLK2	HGNC:2069				3	PTV_only	logistic
ANM_neoplasm_surgery_free	CLK2	HGNC:2069				3	PTV_only	linear
had_menopause	CLK2	HGNC:2069				4	PTV_only	logistic
ANM_neoplasm_surgery_free	CLP1	HGNC:16999				9	PTV_only	linear
had_menopause_neoplasm_surgery_free	CLPS	HGNC:2085				9	PTV_only	logistic
ANM	CLPS	HGNC:2085				7	PTV_only	linear
ANM_neoplasm_surgery_free	CLPS	HGNC:2085				7	PTV_only	linear
had_menopause_neoplasm_surgery_free	CLPSL2	HGNC:21250				8	PTV_and_damaging_missense	logistic
ANM_neoplasm_surgery_free	CLPSL2	HGNC:21250				5	PTV_and_damaging_missense	linear
ANM	CLPSL2	HGNC:21250				3	PTV_only	linear
had_menopause	CLPSL2	HGNC:21250				4	PTV_only	logistic
had_menopause_neoplasm_surgery_free	CLPSL2	HGNC:21250				3	PTV_only	logistic
ANM	CLPSL2	HGNC:21250				6	PTV_and_damaging_missense	linear
ANM_neoplasm_surgery_free	CLPSL2	HGNC:21250				2	PTV_only	linear
ANM_neoplasm_surgery_free	CLPTM1	HGNC:2087				3	PTV_only	linear
ANM	CLPTM1	HGNC:2087				4	PTV_only	linear
had_menopause	CLPTM1	HGNC:2087				8	PTV_only	logistic
had_menopause_neoplasm_surgery_free	CLPTM1	HGNC:2087				6	PTV_only	logistic
ANM_neoplasm_surgery_free	CLRN2	HGNC:33939				6	PTV_only	linear
ANM	CLRN2	HGNC:33939				8	PTV_only	linear
ANM	CLRN3	HGNC:20795				7	PTV_only	linear
ANM_neoplasm_surgery_free	CLRN3	HGNC:20795				7	PTV_only	linear
had_menopause_neoplasm_surgery_free	CLSTN1	HGNC:17447				5	PTV_only	logistic
ANM_neoplasm_surgery_free	CLSTN1	HGNC:17447				3	PTV_only	linear
ANM	CLSTN1	HGNC:17447				7	PTV_only	linear
had_menopause_neoplasm_surgery_free	CLTA	HGNC:2090				3	PTV_only	logistic
ANM	CLTA	HGNC:2090				1	PTV_only	linear
ANM_neoplasm_surgery_free	CLTA	HGNC:2090				1	PTV_only	linear
had_menopause	CLTA	HGNC:2090				3	PTV_only	logistic
had_menopause_neoplasm_surgery_free	CLTB	HGNC:2091				1	PTV_only	logistic
had_menopause	CLTB	HGNC:2091				3	PTV_only	logistic
ANM_neoplasm_surgery_free	CLTB	HGNC:2091				0	PTV_only	linear
ANM	CLTB	HGNC:2091				0	PTV_only	linear
had_menopause_neoplasm_surgery_free	CLTC	HGNC:2092				2	PTV_only	logistic
had_menopause	CLTC	HGNC:2092				4	PTV_only	logistic
ANM	CLTC	HGNC:2092				2	PTV_only	linear
ANM_neoplasm_surgery_free	CLTC	HGNC:2092				2	PTV_only	linear
had_menopause_neoplasm_surgery_free	CLVS1	HGNC:23139				5	PTV_only	logistic
ANM_neoplasm_surgery_free	CLVS1	HGNC:23139				3	PTV_only	linear
ANM	CLVS1	HGNC:23139				3	PTV_only	linear
had_menopause	CLVS1	HGNC:23139				5	PTV_only	logistic
ANM_neoplasm_surgery_free	CLVS2	HGNC:23046				4	PTV_only	linear
had_menopause	CLVS2	HGNC:23046				9	PTV_only	logistic
had_menopause_neoplasm_surgery_free	CLVS2	HGNC:23046				7	PTV_only	logistic
ANM	CLVS2	HGNC:23046				5	PTV_only	linear
had_menopause_neoplasm_surgery_free	CMAS	HGNC:18290				8	PTV_only	logistic
had_menopause	CMAS	HGNC:18290				9	PTV_only	logistic
ANM	CMAS	HGNC:18290				8	PTV_only	linear
ANM_neoplasm_surgery_free	CMAS	HGNC:18290				7	PTV_only	linear
ANM_neoplasm_surgery_free	CMBL	HGNC:25090				8	PTV_only	linear
ANM	CMBL	HGNC:25090				9	PTV_only	linear
ANM	CMKLR1	HGNC:2121				0	PTV_only	linear
had_menopause	CMKLR1	HGNC:2121				0	PTV_only	logistic
had_menopause_neoplasm_surgery_free	CMKLR1	HGNC:2121				0	PTV_only	logistic
ANM_neoplasm_surgery_free	CMKLR1	HGNC:2121				0	PTV_only	linear
ANM	CMPK1	HGNC:18170				7	PTV_only	linear
ANM_neoplasm_surgery_free	CMPK1	HGNC:18170				6	PTV_only	linear
ANM_neoplasm_surgery_free	CMPK2	HGNC:27015				7	PTV_only	linear
ANM	CMPK2	HGNC:27015				9	PTV_only	linear
ANM	CMSS1	HGNC:28666				6	PTV_only	linear
ANM_neoplasm_surgery_free	CMSS1	HGNC:28666				4	PTV_only	linear
ANM	CMTM3	HGNC:19174				6	PTV_only	linear
had_menopause	CMTM3	HGNC:19174				7	PTV_only	logistic
ANM_neoplasm_surgery_free	CMTM3	HGNC:19174				6	PTV_only	linear
had_menopause_neoplasm_surgery_free	CMTM3	HGNC:19174				7	PTV_only	logistic
ANM	CMTM4	HGNC:19175				7	PTV_only	linear
ANM_neoplasm_surgery_free	CMTM4	HGNC:19175				6	PTV_only	linear
had_menopause_neoplasm_surgery_free	CMTM4	HGNC:19175				9	PTV_only	logistic
had_menopause	CMTM6	HGNC:19177				6	PTV_only	logistic
ANM	CMTM6	HGNC:19177				4	PTV_only	linear
had_menopause_neoplasm_surgery_free	CMTM6	HGNC:19177				5	PTV_only	logistic
ANM_neoplasm_surgery_free	CMTM6	HGNC:19177				3	PTV_only	linear
ANM_neoplasm_surgery_free	CMTM7	HGNC:19178				8	PTV_only	linear
ANM	CMTM8	HGNC:19179				8	PTV_only	linear
ANM_neoplasm_surgery_free	CMTM8	HGNC:19179				7	PTV_only	linear
ANM_neoplasm_surgery_free	CMTR1	HGNC:21077				9	PTV_only	linear
ANM_neoplasm_surgery_free	CNBP	HGNC:13164				1	PTV_only	linear
ANM	CNBP	HGNC:13164				3	PTV_only	linear
ANM	CNBP	HGNC:13164				7	PTV_and_damaging_missense	linear
ANM_neoplasm_surgery_free	CNBP	HGNC:13164				4	PTV_and_damaging_missense	linear
had_menopause_neoplasm_surgery_free	CNBP	HGNC:13164				3	PTV_only	logistic
had_menopause_neoplasm_surgery_free	CNBP	HGNC:13164				8	PTV_and_damaging_missense	logistic
had_menopause	CNBP	HGNC:13164				5	PTV_only	logistic
had_menopause	CNEP1R1	HGNC:26759				3	PTV_only	logistic
ANM	CNEP1R1	HGNC:26759				2	PTV_only	linear
had_menopause_neoplasm_surgery_free	CNEP1R1	HGNC:26759				3	PTV_only	logistic
ANM_neoplasm_surgery_free	CNEP1R1	HGNC:26759				2	PTV_only	linear
ANM_neoplasm_surgery_free	CNFN	HGNC:30183				2	PTV_only	linear
ANM	CNFN	HGNC:30183				3	PTV_only	linear
ANM	CNIH1	HGNC:19431				7	PTV_only	linear
ANM_neoplasm_surgery_free	CNIH1	HGNC:19431				5	PTV_only	linear
had_menopause	CNIH1	HGNC:19431				9	PTV_only	logistic
had_menopause_neoplasm_surgery_free	CNIH1	HGNC:19431				6	PTV_only	logistic
had_menopause	CNIH2	HGNC:28744				1	PTV_only	logistic
ANM_neoplasm_surgery_free	CNIH2	HGNC:28744				1	PTV_only	linear
ANM	CNIH2	HGNC:28744				6	PTV_and_damaging_missense	linear
ANM_neoplasm_surgery_free	CNIH2	HGNC:28744				6	PTV_and_damaging_missense	linear
had_menopause_neoplasm_surgery_free	CNIH2	HGNC:28744				7	PTV_and_damaging_missense	logistic
had_menopause_neoplasm_surgery_free	CNIH2	HGNC:28744				1	PTV_only	logistic
ANM	CNIH2	HGNC:28744				1	PTV_only	linear
had_menopause	CNIH2	HGNC:28744				8	PTV_and_damaging_missense	logistic
ANM_neoplasm_surgery_free	CNIH3	HGNC:26802				5	PTV_only	linear
ANM	CNIH3	HGNC:26802				6	PTV_only	linear
had_menopause_neoplasm_surgery_free	CNN1	HGNC:2155				4	PTV_only	logistic
had_menopause	CNN1	HGNC:2155				5	PTV_only	logistic
ANM	CNN1	HGNC:2155				3	PTV_only	linear
ANM_neoplasm_surgery_free	CNN1	HGNC:2155				3	PTV_only	linear
ANM_neoplasm_surgery_free	CNN2	HGNC:2156				9	PTV_only	linear
ANM_neoplasm_surgery_free	CNN3	HGNC:2157				1	PTV_only	linear
ANM	CNN3	HGNC:2157				1	PTV_only	linear
had_menopause	CNN3	HGNC:2157				1	PTV_only	logistic
had_menopause_neoplasm_surgery_free	CNN3	HGNC:2157				1	PTV_only	logistic
ANM	CNOT1	HGNC:7877				5	PTV_only	linear
ANM_neoplasm_surgery_free	CNOT1	HGNC:7877				3	PTV_only	linear
had_menopause	CNOT1	HGNC:7877				8	PTV_only	logistic
had_menopause_neoplasm_surgery_free	CNOT1	HGNC:7877				6	PTV_only	logistic
had_menopause	CNOT11	HGNC:25217				4	PTV_only	logistic
ANM	CNOT11	HGNC:25217				2	PTV_only	linear
ANM_neoplasm_surgery_free	CNOT11	HGNC:25217				0	PTV_only	linear
had_menopause_neoplasm_surgery_free	CNOT11	HGNC:25217				1	PTV_only	logistic
had_menopause_neoplasm_surgery_free	CNOT2	HGNC:7878				7	PTV_only	logistic
ANM	CNOT2	HGNC:7878				6	PTV_only	linear
ANM_neoplasm_surgery_free	CNOT2	HGNC:7878				4	PTV_only	linear
had_menopause	CNOT2	HGNC:7878				9	PTV_only	logistic
ANM_neoplasm_surgery_free	CNOT4	HGNC:7880				5	PTV_only	linear
had_menopause_neoplasm_surgery_free	CNOT4	HGNC:7880				8	PTV_only	logistic
ANM_neoplasm_surgery_free	CNOT6	HGNC:14099				2	PTV_only	linear
ANM	CNOT6	HGNC:14099				2	PTV_only	linear
had_menopause	CNOT6	HGNC:14099				3	PTV_only	logistic
had_menopause_neoplasm_surgery_free	CNOT6	HGNC:14099				3	PTV_only	logistic
had_menopause_neoplasm_surgery_free	CNOT6L	HGNC:18042				1	PTV_only	logistic
ANM	CNOT6L	HGNC:18042				1	PTV_only	linear
had_menopause	CNOT6L	HGNC:18042				1	PTV_only	logistic
ANM_neoplasm_surgery_free	CNOT6L	HGNC:18042				1	PTV_only	linear
ANM	CNOT7	HGNC:14101				0	PTV_only	linear
had_menopause	CNOT7	HGNC:14101				0	PTV_only	logistic
ANM_neoplasm_surgery_free	CNOT7	HGNC:14101				0	PTV_only	linear
had_menopause_neoplasm_surgery_free	CNOT7	HGNC:14101				0	PTV_only	logistic
ANM_neoplasm_surgery_free	CNOT8	HGNC:9207				9	PTV_only	linear
had_menopause_neoplasm_surgery_free	CNOT8	HGNC:9207				9	PTV_only	logistic
had_menopause	CNOT8	HGNC:9207				9	PTV_only	logistic
ANM	CNOT8	HGNC:9207				9	PTV_only	linear
ANM_neoplasm_surgery_free	CNOT9	HGNC:10445				3	PTV_only	linear
had_menopause_neoplasm_surgery_free	CNOT9	HGNC:10445				4	PTV_only	logistic
ANM	CNOT9	HGNC:10445				4	PTV_only	linear
had_menopause	CNOT9	HGNC:10445				5	PTV_only	logistic
ANM_neoplasm_surgery_free	CNP	HGNC:2158				9	PTV_only	linear
had_menopause_neoplasm_surgery_free	CNR1	HGNC:2159				2	PTV_only	logistic
ANM	CNR1	HGNC:2159				0	PTV_only	linear
ANM_neoplasm_surgery_free	CNR1	HGNC:2159				0	PTV_only	linear
had_menopause	CNR1	HGNC:2159				2	PTV_only	logistic
had_menopause_neoplasm_surgery_free	CNRIP1	HGNC:24546				5	PTV_only	logistic
had_menopause	CNRIP1	HGNC:24546				6	PTV_only	logistic
ANM	CNRIP1	HGNC:24546				4	PTV_only	linear
ANM_neoplasm_surgery_free	CNRIP1	HGNC:24546				3	PTV_only	linear
had_menopause_neoplasm_surgery_free	CNTD1	HGNC:26847				7	PTV_only	logistic
ANM	CNTD1	HGNC:26847				3	PTV_only	linear
ANM_neoplasm_surgery_free	CNTD1	HGNC:26847				2	PTV_only	linear
had_menopause	CNTD1	HGNC:26847				8	PTV_only	logistic
had_menopause	CNTF	HGNC:2169				2	PTV_only	logistic
ANM	CNTF	HGNC:2169				1	PTV_only	linear
ANM_neoplasm_surgery_free	CNTF	HGNC:2169				1	PTV_only	linear
had_menopause_neoplasm_surgery_free	CNTF	HGNC:2169				2	PTV_only	logistic
ANM_neoplasm_surgery_free	CNTFR	HGNC:2170				6	PTV_only	linear
ANM	CNTFR	HGNC:2170				6	PTV_only	linear
had_menopause_neoplasm_surgery_free	CNTFR	HGNC:2170				9	PTV_only	logistic
ANM_neoplasm_surgery_free	COA3	HGNC:24990				0	PTV_only	linear
had_menopause_neoplasm_surgery_free	COA3	HGNC:24990				0	PTV_only	logistic
ANM	COA3	HGNC:24990				0	PTV_only	linear
had_menopause	COA3	HGNC:24990				1	PTV_only	logistic
ANM	COA5	HGNC:33848				2	PTV_only	linear
had_menopause_neoplasm_surgery_free	COA5	HGNC:33848				1	PTV_only	logistic
had_menopause_neoplasm_surgery_free	COA5	HGNC:33848				4	PTV_and_damaging_missense	logistic
ANM_neoplasm_surgery_free	COA5	HGNC:33848				3	PTV_and_damaging_missense	linear
had_menopause	COA5	HGNC:33848				5	PTV_and_damaging_missense	logistic
ANM	COA5	HGNC:33848				4	PTV_and_damaging_missense	linear
had_menopause	COA5	HGNC:33848				2	PTV_only	logistic
ANM_neoplasm_surgery_free	COA5	HGNC:33848				1	PTV_only	linear
ANM	COA6	HGNC:18025				5	PTV_only	linear
had_menopause_neoplasm_surgery_free	COA6	HGNC:18025				6	PTV_only	logistic
had_menopause	COA6	HGNC:18025				7	PTV_only	logistic
ANM_neoplasm_surgery_free	COA6	HGNC:18025				5	PTV_only	linear
ANM	COA7	HGNC:25716				2	PTV_only	linear
ANM_neoplasm_surgery_free	COA7	HGNC:25716				2	PTV_only	linear
had_menopause	COA7	HGNC:25716				2	PTV_only	logistic
had_menopause_neoplasm_surgery_free	COA7	HGNC:25716				2	PTV_only	logistic
ANM_neoplasm_surgery_free	COG3	HGNC:18619				8	PTV_only	linear
ANM_neoplasm_surgery_free	COL1A1	HGNC:2197				6	PTV_only	linear
ANM	COL1A1	HGNC:2197				8	PTV_only	linear
ANM	COL1A2	HGNC:2198				4	PTV_only	linear
ANM_neoplasm_surgery_free	COL1A2	HGNC:2198				3	PTV_only	linear
had_menopause_neoplasm_surgery_free	COL1A2	HGNC:2198				5	PTV_only	logistic
ANM_neoplasm_surgery_free	COL26A1	HGNC:18038				6	PTV_only	linear
ANM_neoplasm_surgery_free	COL2A1	HGNC:2200				6	PTV_only	linear
had_menopause	COL2A1	HGNC:2200				8	PTV_only	logistic
ANM	COL2A1	HGNC:2200				7	PTV_only	linear
had_menopause_neoplasm_surgery_free	COL2A1	HGNC:2200				7	PTV_only	logistic
ANM_neoplasm_surgery_free	COL3A1	HGNC:2201				9	PTV_only	linear
ANM_neoplasm_surgery_free	COL4A1	HGNC:2202				6	PTV_only	linear
ANM	COL4A1	HGNC:2202				6	PTV_only	linear
had_menopause	COL8A1	HGNC:2215				1	PTV_only	logistic
ANM	COL8A1	HGNC:2215				0	PTV_only	linear
had_menopause_neoplasm_surgery_free	COL8A1	HGNC:2215				1	PTV_only	logistic
ANM_neoplasm_surgery_free	COL8A1	HGNC:2215				0	PTV_only	linear
ANM_neoplasm_surgery_free	COL8A2	HGNC:2216				4	PTV_only	linear
ANM	COL8A2	HGNC:2216				6	PTV_only	linear
had_menopause_neoplasm_surgery_free	COL8A2	HGNC:2216				8	PTV_only	logistic
had_menopause_neoplasm_surgery_free	COLCA2	HGNC:26978				7	PTV_only	logistic
ANM_neoplasm_surgery_free	COLCA2	HGNC:26978				6	PTV_only	linear
ANM	COLCA2	HGNC:26978				7	PTV_only	linear
had_menopause	COLCA2	HGNC:26978				8	PTV_only	logistic
ANM_neoplasm_surgery_free	COLGALT1	HGNC:26182				9	PTV_only	linear
had_menopause_neoplasm_surgery_free	COMMD10	HGNC:30201				8	PTV_only	logistic
ANM	COMMD10	HGNC:30201				7	PTV_only	linear
had_menopause	COMMD10	HGNC:30201				8	PTV_only	logistic
ANM_neoplasm_surgery_free	COMMD10	HGNC:30201				7	PTV_only	linear
had_menopause_neoplasm_surgery_free	COMT	HGNC:2228				3	PTV_only	logistic
had_menopause	COMT	HGNC:2228				5	PTV_only	logistic
ANM	COMT	HGNC:2228				3	PTV_only	linear
ANM_neoplasm_surgery_free	COMT	HGNC:2228				2	PTV_only	linear
ANM	COMTD1	HGNC:26309				8	PTV_only	linear
ANM_neoplasm_surgery_free	COMTD1	HGNC:26309				7	PTV_only	linear
ANM	COPA	HGNC:2230				2	PTV_only	linear
had_menopause_neoplasm_surgery_free	COPA	HGNC:2230				3	PTV_only	logistic
had_menopause	COPA	HGNC:2230				4	PTV_only	logistic
ANM_neoplasm_surgery_free	COPA	HGNC:2230				2	PTV_only	linear
had_menopause	COPB1	HGNC:2231				7	PTV_only	logistic
ANM	COPB1	HGNC:2231				2	PTV_only	linear
had_menopause_neoplasm_surgery_free	COPB1	HGNC:2231				6	PTV_only	logistic
ANM_neoplasm_surgery_free	COPB1	HGNC:2231				2	PTV_only	linear
had_menopause_neoplasm_surgery_free	COPB2	HGNC:2232				8	PTV_only	logistic
had_menopause	COPB2	HGNC:2232				8	PTV_only	logistic
ANM_neoplasm_surgery_free	COPB2	HGNC:2232				5	PTV_only	linear
ANM	COPB2	HGNC:2232				5	PTV_only	linear
ANM_neoplasm_surgery_free	COPE	HGNC:2234				7	PTV_only	linear
ANM	COPE	HGNC:2234				7	PTV_only	linear
ANM_neoplasm_surgery_free	COPRS	HGNC:28848				9	PTV_only	linear
ANM_neoplasm_surgery_free	COPS2	HGNC:30747				5	PTV_only	linear
had_menopause_neoplasm_surgery_free	COPS2	HGNC:30747				6	PTV_only	logistic
ANM	COPS2	HGNC:30747				5	PTV_only	linear
had_menopause	COPS2	HGNC:30747				7	PTV_only	logistic
ANM_neoplasm_surgery_free	COPS3	HGNC:2239				0	PTV_only	linear
ANM	COPS3	HGNC:2239				0	PTV_only	linear
had_menopause_neoplasm_surgery_free	COPS3	HGNC:2239				0	PTV_only	logistic
had_menopause	COPS3	HGNC:2239				0	PTV_only	logistic
ANM_neoplasm_surgery_free	COPS4	HGNC:16702				1	PTV_only	linear
had_menopause_neoplasm_surgery_free	COPS4	HGNC:16702				1	PTV_only	logistic
had_menopause	COPS4	HGNC:16702				2	PTV_only	logistic
ANM	COPS4	HGNC:16702				2	PTV_only	linear
had_menopause_neoplasm_surgery_free	COPS5	HGNC:2240				8	PTV_only	logistic
ANM	COPS5	HGNC:2240				9	PTV_only	linear
ANM_neoplasm_surgery_free	COPS5	HGNC:2240				7	PTV_only	linear
ANM	COPS6	HGNC:21749				2	PTV_only	linear
had_menopause	COPS6	HGNC:21749				3	PTV_only	logistic
ANM_neoplasm_surgery_free	COPS6	HGNC:21749				2	PTV_only	linear
had_menopause_neoplasm_surgery_free	COPS6	HGNC:21749				3	PTV_only	logistic
had_menopause	COPS7A	HGNC:16758				6	PTV_only	logistic
ANM_neoplasm_surgery_free	COPS7A	HGNC:16758				4	PTV_only	linear
had_menopause_neoplasm_surgery_free	COPS7A	HGNC:16758				4	PTV_only	logistic
ANM	COPS7A	HGNC:16758				5	PTV_only	linear
had_menopause_neoplasm_surgery_free	COPS7B	HGNC:16760				6	PTV_only	logistic
ANM_neoplasm_surgery_free	COPS7B	HGNC:16760				6	PTV_only	linear
ANM	COPS7B	HGNC:16760				9	PTV_only	linear
had_menopause	COPS7B	HGNC:16760				9	PTV_only	logistic
ANM	COPS8	HGNC:24335				7	PTV_only	linear
ANM_neoplasm_surgery_free	COPS8	HGNC:24335				6	PTV_only	linear
had_menopause_neoplasm_surgery_free	COPS8	HGNC:24335				9	PTV_only	logistic
had_menopause	COPZ1	HGNC:2243				1	PTV_only	logistic
had_menopause_neoplasm_surgery_free	COPZ1	HGNC:2243				1	PTV_only	logistic
ANM	COPZ1	HGNC:2243				1	PTV_only	linear
ANM_neoplasm_surgery_free	COPZ1	HGNC:2243				1	PTV_only	linear
ANM	COQ10B	HGNC:25819				9	PTV_only	linear
ANM_neoplasm_surgery_free	COQ10B	HGNC:25819				7	PTV_only	linear
ANM	COQ7	HGNC:2244				9	PTV_only	linear
ANM_neoplasm_surgery_free	COQ7	HGNC:2244				5	PTV_only	linear
had_menopause_neoplasm_surgery_free	COQ7	HGNC:2244				9	PTV_only	logistic
ANM	COTL1	HGNC:18304				7	PTV_only	linear
ANM_neoplasm_surgery_free	COTL1	HGNC:18304				7	PTV_only	linear
had_menopause_neoplasm_surgery_free	COTL1	HGNC:18304				9	PTV_only	logistic
ANM	COX10	HGNC:2260				9	PTV_only	linear
ANM_neoplasm_surgery_free	COX10	HGNC:2260				7	PTV_only	linear
ANM_neoplasm_surgery_free	COX11	HGNC:2261				8	PTV_only	linear
ANM	COX16	HGNC:20213				4	PTV_only	linear
had_menopause	COX16	HGNC:20213				8	PTV_only	logistic
ANM_neoplasm_surgery_free	COX16	HGNC:20213				3	PTV_only	linear
had_menopause_neoplasm_surgery_free	COX16	HGNC:20213				5	PTV_only	logistic
had_menopause_neoplasm_surgery_free	COX17	HGNC:2264				2	PTV_only	logistic
ANM	COX17	HGNC:2264				2	PTV_only	linear
ANM_neoplasm_surgery_free	COX17	HGNC:2264				2	PTV_only	linear
had_menopause	COX17	HGNC:2264				2	PTV_only	logistic
had_menopause_neoplasm_surgery_free	COX19	HGNC:28074				3	PTV_only	logistic
had_menopause	COX19	HGNC:28074				5	PTV_only	logistic
ANM	COX19	HGNC:28074				3	PTV_only	linear
ANM_neoplasm_surgery_free	COX19	HGNC:28074				1	PTV_only	linear
ANM_neoplasm_surgery_free	COX4I1	HGNC:2265				9	PTV_only	linear
had_menopause_neoplasm_surgery_free	COX5A	HGNC:2267				0	PTV_only	logistic
had_menopause	COX5A	HGNC:2267				0	PTV_only	logistic
ANM_neoplasm_surgery_free	COX5A	HGNC:2267				0	PTV_only	linear
ANM	COX5A	HGNC:2267				0	PTV_only	linear
ANM_neoplasm_surgery_free	COX5B	HGNC:2269				4	PTV_only	linear
had_menopause_neoplasm_surgery_free	COX5B	HGNC:2269				4	PTV_only	logistic
ANM	COX5B	HGNC:2269				5	PTV_only	linear
had_menopause	COX5B	HGNC:2269				6	PTV_only	logistic
ANM	COX6A2	HGNC:2279				9	PTV_only	linear
had_menopause_neoplasm_surgery_free	COX6A2	HGNC:2279				7	PTV_only	logistic
ANM_neoplasm_surgery_free	COX6A2	HGNC:2279				6	PTV_only	linear
had_menopause	COX6B1	HGNC:2280				8	PTV_and_damaging_missense	logistic
ANM	COX6B1	HGNC:2280				0	PTV_only	linear
ANM	COX6B1	HGNC:2280				7	PTV_and_damaging_missense	linear
had_menopause_neoplasm_surgery_free	COX6B1	HGNC:2280				6	PTV_and_damaging_missense	logistic
ANM_neoplasm_surgery_free	COX6B1	HGNC:2280				0	PTV_only	linear
had_menopause_neoplasm_surgery_free	COX6B1	HGNC:2280				0	PTV_only	logistic
ANM_neoplasm_surgery_free	COX6B1	HGNC:2280				6	PTV_and_damaging_missense	linear
had_menopause	COX6B1	HGNC:2280				1	PTV_only	logistic
had_menopause	COX6C	HGNC:2285				7	PTV_only	logistic
ANM_neoplasm_surgery_free	COX6C	HGNC:2285				4	PTV_only	linear
had_menopause_neoplasm_surgery_free	COX6C	HGNC:2285				5	PTV_only	logistic
ANM	COX6C	HGNC:2285				5	PTV_only	linear
ANM_neoplasm_surgery_free	COX7A2	HGNC:2288				6	PTV_only	linear
ANM	COX7A2	HGNC:2288				9	PTV_only	linear
ANM	COX7A2L	HGNC:2289				6	PTV_only	linear
had_menopause_neoplasm_surgery_free	COX7A2L	HGNC:2289				5	PTV_only	logistic
had_menopause	COX7A2L	HGNC:2289				7	PTV_only	logistic
ANM_neoplasm_surgery_free	COX7A2L	HGNC:2289				4	PTV_only	linear
ANM	COX7C	HGNC:2292				6	PTV_and_damaging_missense	linear
had_menopause_neoplasm_surgery_free	COX7C	HGNC:2292				9	PTV_and_damaging_missense	logistic
ANM_neoplasm_surgery_free	COX7C	HGNC:2292				5	PTV_and_damaging_missense	linear
had_menopause_neoplasm_surgery_free	COX7C	HGNC:2292				4	PTV_only	logistic
ANM_neoplasm_surgery_free	COX7C	HGNC:2292				3	PTV_only	linear
had_menopause	COX7C	HGNC:2292				5	PTV_only	logistic
ANM	COX7C	HGNC:2292				4	PTV_only	linear
ANM_neoplasm_surgery_free	CPA5	HGNC:15722				8	PTV_only	linear
ANM	CPE	HGNC:2303				4	PTV_only	linear
had_menopause_neoplasm_surgery_free	CPE	HGNC:2303				8	PTV_only	logistic
had_menopause	CPE	HGNC:2303				8	PTV_only	logistic
ANM_neoplasm_surgery_free	CPE	HGNC:2303				4	PTV_only	linear
had_menopause	CPEB3	HGNC:21746				9	PTV_only	logistic
had_menopause_neoplasm_surgery_free	CPEB3	HGNC:21746				7	PTV_only	logistic
ANM	CPEB3	HGNC:21746				5	PTV_only	linear
ANM_neoplasm_surgery_free	CPEB3	HGNC:21746				4	PTV_only	linear
had_menopause_neoplasm_surgery_free	CPEB4	HGNC:21747				4	PTV_only	logistic
had_menopause	CPEB4	HGNC:21747				6	PTV_only	logistic
ANM	CPEB4	HGNC:21747				4	PTV_only	linear
ANM_neoplasm_surgery_free	CPEB4	HGNC:21747				3	PTV_only	linear
ANM_neoplasm_surgery_free	CPLANE2	HGNC:28127				7	PTV_only	linear
had_menopause	CPLX1	HGNC:2309				1	PTV_only	logistic
had_menopause_neoplasm_surgery_free	CPLX1	HGNC:2309				1	PTV_only	logistic
ANM_neoplasm_surgery_free	CPLX1	HGNC:2309				1	PTV_only	linear
ANM	CPLX1	HGNC:2309				1	PTV_only	linear
had_menopause	CPLX2	HGNC:2310				0	PTV_only	logistic
ANM	CPLX2	HGNC:2310				0	PTV_only	linear
ANM_neoplasm_surgery_free	CPLX2	HGNC:2310				0	PTV_only	linear
had_menopause_neoplasm_surgery_free	CPLX2	HGNC:2310				0	PTV_only	logistic
ANM_neoplasm_surgery_free	CPLX3	HGNC:27652				9	PTV_only	linear
ANM_neoplasm_surgery_free	CPLX4	HGNC:24330				9	PTV_only	linear
had_menopause	CPNE4	HGNC:2317				9	PTV_only	logistic
had_menopause_neoplasm_surgery_free	CPNE4	HGNC:2317				6	PTV_only	logistic
ANM_neoplasm_surgery_free	CPNE4	HGNC:2317				4	PTV_only	linear
ANM	CPNE4	HGNC:2317				6	PTV_only	linear
had_menopause_neoplasm_surgery_free	CPNE5	HGNC:2318				6	PTV_only	logistic
ANM_neoplasm_surgery_free	CPNE5	HGNC:2318				3	PTV_only	linear
ANM	CPNE5	HGNC:2318				8	PTV_only	linear
had_menopause_neoplasm_surgery_free	CPOX	HGNC:2321				7	PTV_only	logistic
ANM	CPOX	HGNC:2321				7	PTV_only	linear
ANM_neoplasm_surgery_free	CPOX	HGNC:2321				4	PTV_only	linear
ANM_neoplasm_surgery_free	CPPED1	HGNC:25632				9	PTV_only	linear
ANM	CPSF4	HGNC:2327				4	PTV_only	linear
had_menopause_neoplasm_surgery_free	CPSF4	HGNC:2327				5	PTV_only	logistic
had_menopause	CPSF4	HGNC:2327				7	PTV_only	logistic
ANM_neoplasm_surgery_free	CPSF4	HGNC:2327				4	PTV_only	linear
had_menopause	CPSF6	HGNC:13871				5	PTV_only	logistic
had_menopause_neoplasm_surgery_free	CPSF6	HGNC:13871				5	PTV_only	logistic
ANM_neoplasm_surgery_free	CPSF6	HGNC:13871				4	PTV_only	linear
ANM	CPSF6	HGNC:13871				4	PTV_only	linear
ANM	CPSF7	HGNC:30098				9	PTV_only	linear
ANM_neoplasm_surgery_free	CPSF7	HGNC:30098				6	PTV_only	linear
ANM	CPTP	HGNC:28116				0	PTV_only	linear
ANM_neoplasm_surgery_free	CPTP	HGNC:28116				0	PTV_only	linear
had_menopause_neoplasm_surgery_free	CPTP	HGNC:28116				1	PTV_only	logistic
had_menopause	CPTP	HGNC:28116				2	PTV_only	logistic
ANM	CRABP1	HGNC:2338				0	PTV_only	linear
had_menopause_neoplasm_surgery_free	CRABP1	HGNC:2338				2	PTV_only	logistic
had_menopause	CRABP1	HGNC:2338				2	PTV_only	logistic
ANM_neoplasm_surgery_free	CRABP1	HGNC:2338				0	PTV_only	linear
ANM_neoplasm_surgery_free	CRABP2	HGNC:2339				3	PTV_only	linear
ANM	CRABP2	HGNC:2339				3	PTV_only	linear
had_menopause	CRADD	HGNC:2340				2	PTV_only	logistic
had_menopause_neoplasm_surgery_free	CRADD	HGNC:2340				2	PTV_only	logistic
ANM	CRADD	HGNC:2340				1	PTV_only	linear
ANM_neoplasm_surgery_free	CRADD	HGNC:2340				1	PTV_only	linear
ANM	CRB3	HGNC:20237				3	PTV_only	linear
had_menopause	CRB3	HGNC:20237				7	PTV_only	logistic
ANM_neoplasm_surgery_free	CRB3	HGNC:20237				3	PTV_only	linear
had_menopause_neoplasm_surgery_free	CRB3	HGNC:20237				6	PTV_only	logistic
ANM	CREB1	HGNC:2345				0	PTV_only	linear
ANM_neoplasm_surgery_free	CREB1	HGNC:2345				0	PTV_only	linear
had_menopause	CREB1	HGNC:2345				2	PTV_only	logistic
had_menopause_neoplasm_surgery_free	CREB1	HGNC:2345				2	PTV_only	logistic
had_menopause	CREB5	HGNC:16844				9	PTV_only	logistic
ANM_neoplasm_surgery_free	CREB5	HGNC:16844				6	PTV_only	linear
ANM	CREB5	HGNC:16844				6	PTV_only	linear
had_menopause_neoplasm_surgery_free	CREB5	HGNC:16844				9	PTV_only	logistic
ANM	CREBBP	HGNC:2348				8	PTV_only	linear
ANM_neoplasm_surgery_free	CREBBP	HGNC:2348				7	PTV_only	linear
had_menopause_neoplasm_surgery_free	CREBBP	HGNC:2348				8	PTV_only	logistic
ANM_neoplasm_surgery_free	CREBL2	HGNC:2350				1	PTV_only	linear
ANM	CREBL2	HGNC:2350				1	PTV_only	linear
had_menopause	CREBL2	HGNC:2350				1	PTV_only	logistic
had_menopause_neoplasm_surgery_free	CREBL2	HGNC:2350				1	PTV_only	logistic
ANM	CREBRF	HGNC:24050				4	PTV_only	linear
had_menopause_neoplasm_surgery_free	CREBRF	HGNC:24050				5	PTV_only	logistic
had_menopause	CREBRF	HGNC:24050				6	PTV_only	logistic
ANM_neoplasm_surgery_free	CREBRF	HGNC:24050				3	PTV_only	linear
ANM	CREBZF	HGNC:24905				5	PTV_only	linear
had_menopause_neoplasm_surgery_free	CREBZF	HGNC:24905				7	PTV_only	logistic
had_menopause	CREBZF	HGNC:24905				9	PTV_only	logistic
ANM_neoplasm_surgery_free	CREBZF	HGNC:24905				5	PTV_only	linear
ANM_neoplasm_surgery_free	CREG1	HGNC:2351				9	PTV_only	linear
had_menopause_neoplasm_surgery_free	CRHBP	HGNC:2356				6	PTV_only	logistic
ANM	CRHBP	HGNC:2356				6	PTV_only	linear
ANM_neoplasm_surgery_free	CRHBP	HGNC:2356				4	PTV_only	linear
had_menopause_neoplasm_surgery_free	CRIM1	HGNC:2359				7	PTV_only	logistic
ANM_neoplasm_surgery_free	CRIM1	HGNC:2359				5	PTV_only	linear
had_menopause	CRIM1	HGNC:2359				8	PTV_only	logistic
ANM	CRIM1	HGNC:2359				6	PTV_only	linear
had_menopause	CRIP1	HGNC:2360				3	PTV_only	logistic
ANM	CRIP1	HGNC:2360				2	PTV_only	linear
had_menopause_neoplasm_surgery_free	CRIP1	HGNC:2360				3	PTV_only	logistic
ANM_neoplasm_surgery_free	CRIP1	HGNC:2360				2	PTV_only	linear
had_menopause_neoplasm_surgery_free	CRK	HGNC:2362				0	PTV_only	logistic
ANM	CRK	HGNC:2362				0	PTV_only	linear
had_menopause	CRK	HGNC:2362				0	PTV_only	logistic
ANM_neoplasm_surgery_free	CRK	HGNC:2362				0	PTV_only	linear
ANM_neoplasm_surgery_free	CRKL	HGNC:2363				2	PTV_only	linear
had_menopause_neoplasm_surgery_free	CRKL	HGNC:2363				7	PTV_only	logistic
ANM	CRKL	HGNC:2363				7	PTV_only	linear
had_menopause_neoplasm_surgery_free	CRMP1	HGNC:2365				5	PTV_only	logistic
ANM	CRMP1	HGNC:2365				3	PTV_only	linear
ANM_neoplasm_surgery_free	CRMP1	HGNC:2365				2	PTV_only	linear
had_menopause	CRMP1	HGNC:2365				8	PTV_only	logistic
had_menopause	CRNN	HGNC:1230				4	PTV_only	logistic
had_menopause_neoplasm_surgery_free	CRNN	HGNC:1230				3	PTV_only	logistic
ANM	CRNN	HGNC:1230				2	PTV_only	linear
ANM_neoplasm_surgery_free	CRNN	HGNC:1230				2	PTV_only	linear
had_menopause_neoplasm_surgery_free	CRTAP	HGNC:2379				8	PTV_only	logistic
ANM_neoplasm_surgery_free	CRTAP	HGNC:2379				4	PTV_only	linear
ANM	CRTC3	HGNC:26148				4	PTV_only	linear
ANM_neoplasm_surgery_free	CRTC3	HGNC:26148				4	PTV_only	linear
had_menopause	CRTC3	HGNC:26148				7	PTV_only	logistic
had_menopause_neoplasm_surgery_free	CRTC3	HGNC:26148				5	PTV_only	logistic
ANM_neoplasm_surgery_free	CRX	HGNC:2383				1	PTV_only	linear
had_menopause	CRX	HGNC:2383				3	PTV_only	logistic
had_menopause_neoplasm_surgery_free	CRX	HGNC:2383				1	PTV_only	logistic
ANM	CRX	HGNC:2383				2	PTV_only	linear
had_menopause_neoplasm_surgery_free	CRY2	HGNC:2385				8	PTV_only	logistic
ANM_neoplasm_surgery_free	CRY2	HGNC:2385				6	PTV_only	linear
had_menopause_neoplasm_surgery_free	CRYAB	HGNC:2389				7	PTV_only	logistic
ANM	CRYAB	HGNC:2389				6	PTV_only	linear
ANM_neoplasm_surgery_free	CRYAB	HGNC:2389				4	PTV_only	linear
ANM_neoplasm_surgery_free	CRYBB3	HGNC:2400				1	PTV_only	linear
had_menopause_neoplasm_surgery_free	CRYBB3	HGNC:2400				4	PTV_only	logistic
had_menopause	CRYBB3	HGNC:2400				5	PTV_only	logistic
ANM	CRYBB3	HGNC:2400				1	PTV_only	linear
ANM	CRYGA	HGNC:2408				1	PTV_only	linear
had_menopause	CRYGA	HGNC:2408				2	PTV_only	logistic
had_menopause_neoplasm_surgery_free	CRYGA	HGNC:2408				2	PTV_only	logistic
ANM_neoplasm_surgery_free	CRYGA	HGNC:2408				1	PTV_only	linear
ANM	CRYGB	HGNC:2409				9	PTV_only	linear
ANM_neoplasm_surgery_free	CRYGB	HGNC:2409				6	PTV_only	linear
ANM	CRYGC	HGNC:2410				2	PTV_only	linear
had_menopause	CRYGC	HGNC:2410				6	PTV_only	logistic
had_menopause_neoplasm_surgery_free	CRYGC	HGNC:2410				3	PTV_only	logistic
ANM_neoplasm_surgery_free	CRYGC	HGNC:2410				0	PTV_only	linear
had_menopause	CRYM	HGNC:2418				6	PTV_only	logistic
had_menopause_neoplasm_surgery_free	CRYM	HGNC:2418				2	PTV_only	logistic
ANM_neoplasm_surgery_free	CRYM	HGNC:2418				1	PTV_only	linear
ANM	CRYM	HGNC:2418				5	PTV_only	linear
ANM_neoplasm_surgery_free	CSDC2	HGNC:30359				9	PTV_only	linear
had_menopause_neoplasm_surgery_free	CSDC2	HGNC:30359				9	PTV_only	logistic
ANM_neoplasm_surgery_free	CSDE1	HGNC:29905				4	PTV_only	linear
had_menopause	CSDE1	HGNC:29905				7	PTV_only	logistic
had_menopause_neoplasm_surgery_free	CSDE1	HGNC:29905				7	PTV_only	logistic
ANM	CSDE1	HGNC:29905				4	PTV_only	linear
had_menopause	CSE1L	HGNC:2431				7	PTV_only	logistic
ANM_neoplasm_surgery_free	CSE1L	HGNC:2431				1	PTV_only	linear
ANM	CSE1L	HGNC:2431				3	PTV_only	linear
had_menopause_neoplasm_surgery_free	CSE1L	HGNC:2431				4	PTV_only	logistic
ANM	CSF1	HGNC:2432				6	PTV_only	linear
had_menopause	CSF1	HGNC:2432				8	PTV_only	logistic
ANM_neoplasm_surgery_free	CSF1	HGNC:2432				5	PTV_only	linear
had_menopause_neoplasm_surgery_free	CSF1	HGNC:2432				7	PTV_only	logistic
ANM_neoplasm_surgery_free	CSF2	HGNC:2434				2	PTV_only	linear
ANM	CSF2	HGNC:2434				2	PTV_only	linear
had_menopause	CSF2	HGNC:2434				2	PTV_only	logistic
had_menopause_neoplasm_surgery_free	CSF2	HGNC:2434				2	PTV_only	logistic
had_menopause	CSF3	HGNC:2438				4	PTV_only	logistic
ANM_neoplasm_surgery_free	CSF3	HGNC:2438				2	PTV_only	linear
ANM	CSF3	HGNC:2438				3	PTV_only	linear
had_menopause_neoplasm_surgery_free	CSF3	HGNC:2438				3	PTV_only	logistic
had_menopause	CSK	HGNC:2444				0	PTV_only	logistic
ANM	CSK	HGNC:2444				0	PTV_only	linear
had_menopause_neoplasm_surgery_free	CSK	HGNC:2444				0	PTV_only	logistic
ANM_neoplasm_surgery_free	CSK	HGNC:2444				0	PTV_only	linear
had_menopause	CSN3	HGNC:2446				2	PTV_only	logistic
ANM	CSN3	HGNC:2446				1	PTV_only	linear
had_menopause_neoplasm_surgery_free	CSN3	HGNC:2446				2	PTV_only	logistic
ANM_neoplasm_surgery_free	CSN3	HGNC:2446				1	PTV_only	linear
had_menopause_neoplasm_surgery_free	CSNK1A1	HGNC:2451				1	PTV_only	logistic
ANM	CSNK1A1	HGNC:2451				1	PTV_only	linear
had_menopause	CSNK1A1	HGNC:2451				1	PTV_only	logistic
ANM_neoplasm_surgery_free	CSNK1A1	HGNC:2451				1	PTV_only	linear
had_menopause	CSNK1D	HGNC:2452				4	PTV_only	logistic
ANM	CSNK1D	HGNC:2452				1	PTV_only	linear
ANM_neoplasm_surgery_free	CSNK1D	HGNC:2452				1	PTV_only	linear
had_menopause_neoplasm_surgery_free	CSNK1D	HGNC:2452				3	PTV_only	logistic
had_menopause	CSNK1E	HGNC:2453				6	PTV_only	logistic
had_menopause_neoplasm_surgery_free	CSNK1E	HGNC:2453				5	PTV_only	logistic
ANM_neoplasm_surgery_free	CSNK1E	HGNC:2453				2	PTV_only	linear
ANM	CSNK1E	HGNC:2453				2	PTV_only	linear
ANM	CSNK1G1	HGNC:2454				7	PTV_only	linear
ANM_neoplasm_surgery_free	CSNK1G1	HGNC:2454				5	PTV_only	linear
had_menopause	CSNK1G3	HGNC:2456				7	PTV_only	logistic
had_menopause_neoplasm_surgery_free	CSNK1G3	HGNC:2456				6	PTV_only	logistic
ANM	CSNK1G3	HGNC:2456				4	PTV_only	linear
ANM_neoplasm_surgery_free	CSNK1G3	HGNC:2456				3	PTV_only	linear
had_menopause	CSNK2A2	HGNC:2459				4	PTV_only	logistic
ANM_neoplasm_surgery_free	CSNK2A2	HGNC:2459				3	PTV_only	linear
ANM	CSNK2A2	HGNC:2459				4	PTV_only	linear
had_menopause_neoplasm_surgery_free	CSNK2A2	HGNC:2459				3	PTV_only	logistic
ANM	CSNK2B	HGNC:2460				0	PTV_only	linear
ANM_neoplasm_surgery_free	CSNK2B	HGNC:2460				0	PTV_only	linear
ANM_neoplasm_surgery_free	CSNK2B	HGNC:2460				9	PTV_and_damaging_missense	linear
had_menopause	CSNK2B	HGNC:2460				0	PTV_only	logistic
had_menopause_neoplasm_surgery_free	CSNK2B	HGNC:2460				0	PTV_only	logistic
ANM_neoplasm_surgery_free	CSPG5	HGNC:2467				6	PTV_only	linear
ANM	CSRNP1	HGNC:14300				1	PTV_only	linear
had_menopause_neoplasm_surgery_free	CSRNP1	HGNC:14300				2	PTV_only	logistic
had_menopause	CSRNP1	HGNC:14300				3	PTV_only	logistic
ANM_neoplasm_surgery_free	CSRNP1	HGNC:14300				1	PTV_only	linear
ANM	CSRNP2	HGNC:16006				0	PTV_only	linear
had_menopause_neoplasm_surgery_free	CSRNP2	HGNC:16006				0	PTV_only	logistic
had_menopause	CSRNP2	HGNC:16006				0	PTV_only	logistic
ANM_neoplasm_surgery_free	CSRNP2	HGNC:16006				0	PTV_only	linear
had_menopause	CSRNP3	HGNC:30729				3	PTV_only	logistic
ANM_neoplasm_surgery_free	CSRNP3	HGNC:30729				1	PTV_only	linear
had_menopause_neoplasm_surgery_free	CSRNP3	HGNC:30729				3	PTV_only	logistic
ANM	CSRNP3	HGNC:30729				1	PTV_only	linear
had_menopause_neoplasm_surgery_free	CSRP1	HGNC:2469				5	PTV_only	logistic
ANM_neoplasm_surgery_free	CSRP1	HGNC:2469				4	PTV_only	linear
had_menopause	CSRP1	HGNC:2469				7	PTV_only	logistic
ANM	CSRP1	HGNC:2469				6	PTV_only	linear
ANM_neoplasm_surgery_free	CST11	HGNC:15959				9	PTV_only	linear
ANM	CST11	HGNC:15959				9	PTV_only	linear
ANM	CST5	HGNC:2477				9	PTV_only	linear
ANM_neoplasm_surgery_free	CST5	HGNC:2477				8	PTV_only	linear
had_menopause	CST6	HGNC:2478				7	PTV_only	logistic
ANM_neoplasm_surgery_free	CST6	HGNC:2478				4	PTV_only	linear
ANM	CST6	HGNC:2478				5	PTV_only	linear
had_menopause_neoplasm_surgery_free	CST6	HGNC:2478				6	PTV_only	logistic
had_menopause	CST9	HGNC:13261				9	PTV_only	logistic
had_menopause_neoplasm_surgery_free	CST9	HGNC:13261				4	PTV_only	logistic
ANM_neoplasm_surgery_free	CST9	HGNC:13261				3	PTV_only	linear
ANM	CST9	HGNC:13261				7	PTV_only	linear
ANM_neoplasm_surgery_free	CSTA	HGNC:2481				9	PTV_and_damaging_missense	linear
ANM_neoplasm_surgery_free	CSTA	HGNC:2481				6	PTV_only	linear
ANM	CSTF1	HGNC:2483				0	PTV_only	linear
had_menopause	CSTF1	HGNC:2483				0	PTV_only	logistic
had_menopause_neoplasm_surgery_free	CSTF1	HGNC:2483				0	PTV_only	logistic
ANM_neoplasm_surgery_free	CSTF1	HGNC:2483				0	PTV_only	linear
ANM_neoplasm_surgery_free	CSTF3	HGNC:2485				8	PTV_only	linear
had_menopause	CTBP1	HGNC:2494				2	PTV_only	logistic
had_menopause_neoplasm_surgery_free	CTBP1	HGNC:2494				0	PTV_only	logistic
ANM_neoplasm_surgery_free	CTBP1	HGNC:2494				0	PTV_only	linear
ANM	CTBP1	HGNC:2494				1	PTV_only	linear
had_menopause_neoplasm_surgery_free	CTCF	HGNC:13723				0	PTV_only	logistic
ANM	CTCF	HGNC:13723				1	PTV_only	linear
had_menopause	CTCF	HGNC:13723				1	PTV_only	logistic
ANM_neoplasm_surgery_free	CTCF	HGNC:13723				0	PTV_only	linear
ANM_neoplasm_surgery_free	CTCFL	HGNC:16234				6	PTV_only	linear
ANM	CTDNEP1	HGNC:19085				0	PTV_only	linear
ANM_neoplasm_surgery_free	CTDNEP1	HGNC:19085				0	PTV_only	linear
had_menopause_neoplasm_surgery_free	CTDNEP1	HGNC:19085				0	PTV_only	logistic
had_menopause	CTDNEP1	HGNC:19085				0	PTV_only	logistic
had_menopause	CTDSP2	HGNC:17077				6	PTV_only	logistic
had_menopause_neoplasm_surgery_free	CTDSP2	HGNC:17077				2	PTV_only	logistic
ANM_neoplasm_surgery_free	CTDSP2	HGNC:17077				2	PTV_only	linear
ANM	CTDSP2	HGNC:17077				5	PTV_only	linear
ANM	CTDSPL	HGNC:16890				1	PTV_only	linear
had_menopause_neoplasm_surgery_free	CTDSPL	HGNC:16890				1	PTV_only	logistic
ANM_neoplasm_surgery_free	CTDSPL	HGNC:16890				1	PTV_only	linear
had_menopause	CTDSPL	HGNC:16890				1	PTV_only	logistic
had_menopause_neoplasm_surgery_free	CTDSPL2	HGNC:26936				4	PTV_only	logistic
had_menopause	CTDSPL2	HGNC:26936				4	PTV_only	logistic
ANM_neoplasm_surgery_free	CTDSPL2	HGNC:26936				3	PTV_only	linear
ANM	CTDSPL2	HGNC:26936				3	PTV_only	linear
ANM	CTF1	HGNC:2499				8	PTV_only	linear
ANM_neoplasm_surgery_free	CTF1	HGNC:2499				8	PTV_only	linear
ANM_neoplasm_surgery_free	CCN2	HGNC:2500				0	PTV_only	linear
ANM	CCN2	HGNC:2500				0	PTV_only	linear
had_menopause	CCN2	HGNC:2500				0	PTV_only	logistic
had_menopause_neoplasm_surgery_free	CCN2	HGNC:2500				0	PTV_only	logistic
ANM_neoplasm_surgery_free	CTHRC1	HGNC:18831				9	PTV_only	linear
had_menopause	CTIF	HGNC:23925				4	PTV_only	logistic
ANM_neoplasm_surgery_free	CTIF	HGNC:23925				2	PTV_only	linear
ANM	CTIF	HGNC:23925				2	PTV_only	linear
had_menopause_neoplasm_surgery_free	CTIF	HGNC:23925				3	PTV_only	logistic
ANM	CTLA4	HGNC:2505				0	PTV_only	linear
had_menopause_neoplasm_surgery_free	CTLA4	HGNC:2505				0	PTV_only	logistic
ANM_neoplasm_surgery_free	CTLA4	HGNC:2505				0	PTV_only	linear
ANM_neoplasm_surgery_free	CTLA4	HGNC:2505				3	PTV_and_damaging_missense	linear
had_menopause	CTLA4	HGNC:2505				1	PTV_only	logistic
ANM	CTLA4	HGNC:2505				5	PTV_and_damaging_missense	linear
ANM	CTNNA2	HGNC:2510				4	PTV_only	linear
ANM_neoplasm_surgery_free	CTNNA2	HGNC:2510				4	PTV_only	linear
had_menopause	CTNNA2	HGNC:2510				6	PTV_only	logistic
had_menopause_neoplasm_surgery_free	CTNNA2	HGNC:2510				6	PTV_only	logistic
had_menopause	CTNNB1	HGNC:2514				6	PTV_only	logistic
ANM	CTNNB1	HGNC:2514				5	PTV_only	linear
had_menopause_neoplasm_surgery_free	CTNNB1	HGNC:2514				3	PTV_only	logistic
ANM_neoplasm_surgery_free	CTNNB1	HGNC:2514				2	PTV_only	linear
had_menopause	CTNNBIP1	HGNC:16913				1	PTV_only	logistic
ANM_neoplasm_surgery_free	CTNNBIP1	HGNC:16913				1	PTV_only	linear
ANM	CTNNBIP1	HGNC:16913				1	PTV_only	linear
had_menopause_neoplasm_surgery_free	CTNNBIP1	HGNC:16913				1	PTV_only	logistic
had_menopause	CTNND1	HGNC:2515				4	PTV_only	logistic
had_menopause_neoplasm_surgery_free	CTNND1	HGNC:2515				1	PTV_only	logistic
ANM_neoplasm_surgery_free	CTNND1	HGNC:2515				1	PTV_only	linear
ANM	CTNND1	HGNC:2515				3	PTV_only	linear
ANM	CTNND2	HGNC:2516				2	PTV_only	linear
ANM_neoplasm_surgery_free	CTNND2	HGNC:2516				0	PTV_only	linear
had_menopause_neoplasm_surgery_free	CTNND2	HGNC:2516				3	PTV_only	logistic
had_menopause	CTNND2	HGNC:2516				7	PTV_only	logistic
ANM_neoplasm_surgery_free	CTR9	HGNC:16850				8	PTV_only	linear
ANM	CTRB2	HGNC:2522				2	PTV_only	linear
ANM_neoplasm_surgery_free	CTRB2	HGNC:2522				1	PTV_only	linear
had_menopause_neoplasm_surgery_free	CTRB2	HGNC:2522				6	PTV_only	logistic
had_menopause	CTRB2	HGNC:2522				9	PTV_only	logistic
ANM_neoplasm_surgery_free	CTSL	HGNC:2537				4	PTV_only	linear
ANM	CTSL	HGNC:2537				6	PTV_only	linear
ANM_neoplasm_surgery_free	CTSS	HGNC:2545				6	PTV_only	linear
had_menopause_neoplasm_surgery_free	CTSS	HGNC:2545				9	PTV_only	logistic
ANM	CTSS	HGNC:2545				9	PTV_only	linear
ANM_neoplasm_surgery_free	CTTNBP2NL	HGNC:25330				3	PTV_only	linear
ANM	CTTNBP2NL	HGNC:25330				3	PTV_only	linear
had_menopause_neoplasm_surgery_free	CTTNBP2NL	HGNC:25330				4	PTV_only	logistic
had_menopause	CTTNBP2NL	HGNC:25330				5	PTV_only	logistic
ANM	CTU1	HGNC:29590				1	PTV_only	linear
ANM_neoplasm_surgery_free	CTU1	HGNC:29590				1	PTV_only	linear
had_menopause	CTU1	HGNC:29590				2	PTV_only	logistic
had_menopause_neoplasm_surgery_free	CTU1	HGNC:29590				2	PTV_only	logistic
ANM	CUEDC2	HGNC:28352				3	PTV_only	linear
had_menopause	CUEDC2	HGNC:28352				3	PTV_only	logistic
had_menopause_neoplasm_surgery_free	CUEDC2	HGNC:28352				2	PTV_only	logistic
ANM_neoplasm_surgery_free	CUEDC2	HGNC:28352				2	PTV_only	linear
had_menopause	CUL1	HGNC:2551				6	PTV_only	logistic
had_menopause_neoplasm_surgery_free	CUL1	HGNC:2551				6	PTV_only	logistic
ANM_neoplasm_surgery_free	CUL1	HGNC:2551				3	PTV_only	linear
ANM	CUL1	HGNC:2551				3	PTV_only	linear
had_menopause	CUL3	HGNC:2553				8	PTV_only	logistic
ANM	CUL3	HGNC:2553				7	PTV_only	linear
had_menopause_neoplasm_surgery_free	CUL3	HGNC:2553				6	PTV_only	logistic
ANM_neoplasm_surgery_free	CUL3	HGNC:2553				5	PTV_only	linear
had_menopause	CUL4A	HGNC:2554				5	PTV_only	logistic
ANM_neoplasm_surgery_free	CUL4A	HGNC:2554				3	PTV_only	linear
had_menopause_neoplasm_surgery_free	CUL4A	HGNC:2554				4	PTV_only	logistic
ANM	CUL4A	HGNC:2554				4	PTV_only	linear
ANM	CUL5	HGNC:2556				4	PTV_only	linear
had_menopause_neoplasm_surgery_free	CUL5	HGNC:2556				5	PTV_only	logistic
ANM_neoplasm_surgery_free	CUL5	HGNC:2556				4	PTV_only	linear
had_menopause	CUL5	HGNC:2556				6	PTV_only	logistic
ANM	CWC15	HGNC:26939				1	PTV_only	linear
ANM_neoplasm_surgery_free	CWC15	HGNC:26939				1	PTV_only	linear
had_menopause	CWC15	HGNC:26939				1	PTV_only	logistic
had_menopause_neoplasm_surgery_free	CWC15	HGNC:26939				1	PTV_only	logistic
ANM_neoplasm_surgery_free	CWC22	HGNC:29322				4	PTV_only	linear
ANM	CWC22	HGNC:29322				5	PTV_only	linear
had_menopause	CX3CL1	HGNC:10647				0	PTV_only	logistic
ANM	CX3CL1	HGNC:10647				0	PTV_only	linear
had_menopause_neoplasm_surgery_free	CX3CL1	HGNC:10647				0	PTV_only	logistic
ANM_neoplasm_surgery_free	CX3CL1	HGNC:10647				0	PTV_only	linear
ANM	CXADR	HGNC:2559				8	PTV_only	linear
had_menopause	CXADR	HGNC:2559				9	PTV_only	logistic
had_menopause_neoplasm_surgery_free	CXADR	HGNC:2559				8	PTV_only	logistic
ANM_neoplasm_surgery_free	CXADR	HGNC:2559				7	PTV_only	linear
ANM_neoplasm_surgery_free	CXCL1	HGNC:4602				1	PTV_only	linear
had_menopause	CXCL1	HGNC:4602				7	PTV_only	logistic
had_menopause_neoplasm_surgery_free	CXCL1	HGNC:4602				4	PTV_only	logistic
ANM	CXCL1	HGNC:4602				3	PTV_only	linear
had_menopause_neoplasm_surgery_free	CXCL10	HGNC:10637				4	PTV_only	logistic
ANM	CXCL10	HGNC:10637				4	PTV_only	linear
ANM_neoplasm_surgery_free	CXCL10	HGNC:10637				8	PTV_and_damaging_missense	linear
ANM_neoplasm_surgery_free	CXCL10	HGNC:10637				3	PTV_only	linear
had_menopause	CXCL10	HGNC:10637				8	PTV_only	logistic
ANM_neoplasm_surgery_free	CXCL11	HGNC:10638				1	PTV_only	linear
had_menopause_neoplasm_surgery_free	CXCL11	HGNC:10638				1	PTV_only	logistic
ANM	CXCL11	HGNC:10638				1	PTV_only	linear
ANM_neoplasm_surgery_free	CXCL11	HGNC:10638				8	PTV_and_damaging_missense	linear
had_menopause	CXCL11	HGNC:10638				2	PTV_only	logistic
had_menopause_neoplasm_surgery_free	CXCL12	HGNC:10672				5	PTV_only	logistic
ANM	CXCL12	HGNC:10672				5	PTV_only	linear
had_menopause	CXCL12	HGNC:10672				7	PTV_only	logistic
ANM_neoplasm_surgery_free	CXCL12	HGNC:10672				5	PTV_only	linear
ANM	CXCL13	HGNC:10639				9	PTV_only	linear
ANM_neoplasm_surgery_free	CXCL13	HGNC:10639				7	PTV_only	linear
had_menopause_neoplasm_surgery_free	CXCL13	HGNC:10639				9	PTV_only	logistic
had_menopause_neoplasm_surgery_free	CXCL14	HGNC:10640				2	PTV_only	logistic
ANM_neoplasm_surgery_free	CXCL14	HGNC:10640				1	PTV_only	linear
had_menopause	CXCL14	HGNC:10640				3	PTV_only	logistic
ANM	CXCL14	HGNC:10640				2	PTV_only	linear
had_menopause_neoplasm_surgery_free	CXCL17	HGNC:19232				4	PTV_and_damaging_missense	logistic
had_menopause	CXCL17	HGNC:19232				6	PTV_and_damaging_missense	logistic
had_menopause	CXCL17	HGNC:19232				2	PTV_only	logistic
ANM	CXCL17	HGNC:19232				1	PTV_only	linear
had_menopause_neoplasm_surgery_free	CXCL17	HGNC:19232				1	PTV_only	logistic
ANM_neoplasm_surgery_free	CXCL17	HGNC:19232				0	PTV_only	linear
ANM_neoplasm_surgery_free	CXCL17	HGNC:19232				1	PTV_and_damaging_missense	linear
ANM	CXCL17	HGNC:19232				3	PTV_and_damaging_missense	linear
had_menopause	CXCL3	HGNC:4604				2	PTV_only	logistic
ANM	CXCL3	HGNC:4604				2	PTV_only	linear
had_menopause_neoplasm_surgery_free	CXCL3	HGNC:4604				1	PTV_only	logistic
ANM_neoplasm_surgery_free	CXCL3	HGNC:4604				1	PTV_only	linear
ANM_neoplasm_surgery_free	CXCL9	HGNC:7098				9	PTV_only	linear
had_menopause	CXCR4	HGNC:2561				0	PTV_only	logistic
had_menopause_neoplasm_surgery_free	CXCR4	HGNC:2561				0	PTV_only	logistic
ANM	CXCR4	HGNC:2561				0	PTV_only	linear
ANM_neoplasm_surgery_free	CXCR4	HGNC:2561				0	PTV_only	linear
ANM	CXXC1	HGNC:24343				3	PTV_only	linear
had_menopause	CXXC1	HGNC:24343				4	PTV_only	logistic
had_menopause_neoplasm_surgery_free	CXXC1	HGNC:24343				4	PTV_only	logistic
ANM_neoplasm_surgery_free	CXXC1	HGNC:24343				3	PTV_only	linear
had_menopause	CXXC4	HGNC:24593				1	PTV_only	logistic
had_menopause_neoplasm_surgery_free	CXXC4	HGNC:24593				1	PTV_only	logistic
ANM_neoplasm_surgery_free	CXXC4	HGNC:24593				1	PTV_only	linear
ANM	CXXC4	HGNC:24593				1	PTV_only	linear
ANM	CYB561D1	HGNC:26804				6	PTV_only	linear
had_menopause	CYB561D1	HGNC:26804				9	PTV_only	logistic
had_menopause_neoplasm_surgery_free	CYB561D1	HGNC:26804				3	PTV_only	logistic
ANM_neoplasm_surgery_free	CYB561D1	HGNC:26804				3	PTV_only	linear
ANM	CYB561D2	HGNC:30253				8	PTV_only	linear
ANM_neoplasm_surgery_free	CYB561D2	HGNC:30253				6	PTV_only	linear
ANM	CYB5A	HGNC:2570				3	PTV_only	linear
had_menopause_neoplasm_surgery_free	CYB5A	HGNC:2570				7	PTV_only	logistic
had_menopause	CYB5A	HGNC:2570				8	PTV_only	logistic
ANM_neoplasm_surgery_free	CYB5A	HGNC:2570				3	PTV_only	linear
had_menopause	CYB5B	HGNC:24374				8	PTV_only	logistic
ANM	CYB5B	HGNC:24374				5	PTV_only	linear
had_menopause_neoplasm_surgery_free	CYB5B	HGNC:24374				6	PTV_only	logistic
ANM_neoplasm_surgery_free	CYB5B	HGNC:24374				3	PTV_only	linear
ANM_neoplasm_surgery_free	CYB5R1	HGNC:13397				5	PTV_only	linear
ANM	CYB5R1	HGNC:13397				8	PTV_only	linear
had_menopause_neoplasm_surgery_free	CYBA	HGNC:2577				8	PTV_only	logistic
ANM_neoplasm_surgery_free	CYBA	HGNC:2577				5	PTV_only	linear
ANM_neoplasm_surgery_free	CYBRD1	HGNC:20797				8	PTV_only	linear
ANM_neoplasm_surgery_free	CYCS	HGNC:19986				4	PTV_and_damaging_missense	linear
had_menopause_neoplasm_surgery_free	CYCS	HGNC:19986				1	PTV_only	logistic
ANM	CYCS	HGNC:19986				5	PTV_and_damaging_missense	linear
had_menopause_neoplasm_surgery_free	CYCS	HGNC:19986				9	PTV_and_damaging_missense	logistic
ANM	CYCS	HGNC:19986				2	PTV_only	linear
had_menopause	CYCS	HGNC:19986				2	PTV_only	logistic
ANM_neoplasm_surgery_free	CYCS	HGNC:19986				1	PTV_only	linear
had_menopause_neoplasm_surgery_free	CYFIP2	HGNC:13760				8	PTV_only	logistic
ANM_neoplasm_surgery_free	CYFIP2	HGNC:13760				8	PTV_only	linear
ANM	CYGB	HGNC:16505				0	PTV_only	linear
ANM_neoplasm_surgery_free	CYGB	HGNC:16505				0	PTV_only	linear
had_menopause_neoplasm_surgery_free	CYGB	HGNC:16505				1	PTV_only	logistic
had_menopause	CYGB	HGNC:16505				1	PTV_only	logistic
ANM_neoplasm_surgery_free	CYLD	HGNC:2584				9	PTV_only	linear
ANM_neoplasm_surgery_free	CYP2U1	HGNC:20582				9	PTV_only	linear
ANM_neoplasm_surgery_free	CCN1	HGNC:2654				0	PTV_only	linear
had_menopause	CCN1	HGNC:2654				1	PTV_only	logistic
had_menopause_neoplasm_surgery_free	CCN1	HGNC:2654				0	PTV_only	logistic
ANM	CCN1	HGNC:2654				1	PTV_only	linear
ANM	CYREN	HGNC:22432				9	PTV_only	linear
ANM_neoplasm_surgery_free	CYREN	HGNC:22432				9	PTV_only	linear
ANM_neoplasm_surgery_free	CYSRT1	HGNC:30529				0	PTV_only	linear
ANM	CYSRT1	HGNC:30529				0	PTV_only	linear
had_menopause_neoplasm_surgery_free	CYSRT1	HGNC:30529				0	PTV_only	logistic
had_menopause	CYSRT1	HGNC:30529				0	PTV_only	logistic
ANM_neoplasm_surgery_free	CYSTM1	HGNC:30239				9	PTV_and_damaging_missense	linear
ANM	CYSTM1	HGNC:30239				7	PTV_only	linear
had_menopause_neoplasm_surgery_free	CYSTM1	HGNC:30239				8	PTV_only	logistic
ANM_neoplasm_surgery_free	CYSTM1	HGNC:30239				5	PTV_only	linear
ANM	CYTH1	HGNC:9501				5	PTV_only	linear
ANM_neoplasm_surgery_free	CYTH1	HGNC:9501				4	PTV_only	linear
had_menopause_neoplasm_surgery_free	CYTH1	HGNC:9501				7	PTV_only	logistic
ANM_neoplasm_surgery_free	CYTH2	HGNC:9502				4	PTV_only	linear
ANM	CYTH2	HGNC:9502				8	PTV_only	linear
had_menopause_neoplasm_surgery_free	CYTH2	HGNC:9502				8	PTV_only	logistic
ANM	CYTH3	HGNC:9504				4	PTV_only	linear
had_menopause	CYTH3	HGNC:9504				9	PTV_only	logistic
had_menopause_neoplasm_surgery_free	CYTH3	HGNC:9504				6	PTV_only	logistic
ANM_neoplasm_surgery_free	CYTH3	HGNC:9504				3	PTV_only	linear
ANM_neoplasm_surgery_free	CYTIP	HGNC:9506				6	PTV_only	linear
had_menopause_neoplasm_surgery_free	CYTIP	HGNC:9506				9	PTV_only	logistic
ANM_neoplasm_surgery_free	DAAM2	HGNC:18143				5	PTV_only	linear
ANM	DAAM2	HGNC:18143				8	PTV_only	linear
ANM_neoplasm_surgery_free	DAB2	HGNC:2662				7	PTV_only	linear
ANM	DAB2	HGNC:2662				9	PTV_only	linear
had_menopause_neoplasm_surgery_free	DACH1	HGNC:2663				0	PTV_only	logistic
ANM_neoplasm_surgery_free	DACH1	HGNC:2663				0	PTV_only	linear
ANM	DACH1	HGNC:2663				0	PTV_only	linear
had_menopause	DACH1	HGNC:2663				0	PTV_only	logistic
ANM_neoplasm_surgery_free	DACT1	HGNC:17748				1	PTV_only	linear
had_menopause	DACT1	HGNC:17748				2	PTV_only	logistic
ANM	DACT1	HGNC:17748				2	PTV_only	linear
had_menopause_neoplasm_surgery_free	DACT1	HGNC:17748				1	PTV_only	logistic
ANM_neoplasm_surgery_free	DACT2	HGNC:21231				9	PTV_only	linear
ANM	DACT3	HGNC:30745				3	PTV_only	linear
had_menopause_neoplasm_surgery_free	DACT3	HGNC:30745				3	PTV_only	logistic
had_menopause	DACT3	HGNC:30745				4	PTV_only	logistic
ANM_neoplasm_surgery_free	DACT3	HGNC:30745				3	PTV_only	linear
ANM	DAD1	HGNC:2664				0	PTV_only	linear
ANM_neoplasm_surgery_free	DAD1	HGNC:2664				0	PTV_only	linear
had_menopause	DAD1	HGNC:2664				2	PTV_only	logistic
had_menopause_neoplasm_surgery_free	DAD1	HGNC:2664				2	PTV_only	logistic
had_menopause_neoplasm_surgery_free	DAGLA	HGNC:1165				1	PTV_only	logistic
had_menopause	DAGLA	HGNC:1165				2	PTV_only	logistic
ANM_neoplasm_surgery_free	DAGLA	HGNC:1165				0	PTV_only	linear
ANM	DAGLA	HGNC:1165				0	PTV_only	linear
had_menopause_neoplasm_surgery_free	DAND5	HGNC:26780				7	PTV_only	logistic
ANM	DAND5	HGNC:26780				8	PTV_only	linear
ANM_neoplasm_surgery_free	DAND5	HGNC:26780				6	PTV_only	linear
had_menopause_neoplasm_surgery_free	DAOA	HGNC:21191				9	PTV_only	logistic
ANM_neoplasm_surgery_free	DAOA	HGNC:21191				6	PTV_only	linear
ANM_neoplasm_surgery_free	DAPP1	HGNC:16500				7	PTV_only	linear
ANM	DAPP1	HGNC:16500				9	PTV_only	linear
had_menopause	DAZAP2	HGNC:2684				6	PTV_only	logistic
had_menopause_neoplasm_surgery_free	DAZAP2	HGNC:2684				6	PTV_only	logistic
ANM	DAZAP2	HGNC:2684				3	PTV_only	linear
ANM_neoplasm_surgery_free	DAZAP2	HGNC:2684				3	PTV_only	linear
had_menopause_neoplasm_surgery_free	DAZL	HGNC:2685				2	PTV_only	logistic
had_menopause	DAZL	HGNC:2685				3	PTV_only	logistic
ANM	DAZL	HGNC:2685				1	PTV_only	linear
ANM_neoplasm_surgery_free	DAZL	HGNC:2685				1	PTV_only	linear
ANM	DBF4	HGNC:17364				3	PTV_only	linear
had_menopause	DBF4	HGNC:17364				5	PTV_only	logistic
had_menopause_neoplasm_surgery_free	DBF4	HGNC:17364				4	PTV_only	logistic
ANM_neoplasm_surgery_free	DBF4	HGNC:17364				3	PTV_only	linear
had_menopause_neoplasm_surgery_free	DBN1	HGNC:2695				8	PTV_only	logistic
ANM_neoplasm_surgery_free	DBN1	HGNC:2695				4	PTV_only	linear
ANM	DBN1	HGNC:2695				6	PTV_only	linear
ANM_neoplasm_surgery_free	DBNDD2	HGNC:15881				5	PTV_only	linear
had_menopause_neoplasm_surgery_free	DBNDD2	HGNC:15881				6	PTV_only	logistic
ANM	DBNDD2	HGNC:15881				9	PTV_only	linear
ANM_neoplasm_surgery_free	DBP	HGNC:2697				4	PTV_only	linear
had_menopause	DBP	HGNC:2697				7	PTV_only	logistic
had_menopause_neoplasm_surgery_free	DBP	HGNC:2697				5	PTV_only	logistic
ANM	DBP	HGNC:2697				6	PTV_only	linear
had_menopause	DBX1	HGNC:33185				7	PTV_only	logistic
ANM_neoplasm_surgery_free	DBX1	HGNC:33185				4	PTV_only	linear
ANM	DBX1	HGNC:33185				6	PTV_only	linear
had_menopause_neoplasm_surgery_free	DBX1	HGNC:33185				5	PTV_only	logistic
ANM_neoplasm_surgery_free	DCAF15	HGNC:25095				5	PTV_only	linear
ANM	DCAF15	HGNC:25095				7	PTV_only	linear
had_menopause_neoplasm_surgery_free	DCAF15	HGNC:25095				7	PTV_only	logistic
ANM_neoplasm_surgery_free	DCAF5	HGNC:20224				1	PTV_only	linear
had_menopause	DCAF5	HGNC:20224				1	PTV_only	logistic
ANM	DCAF5	HGNC:20224				1	PTV_only	linear
had_menopause_neoplasm_surgery_free	DCAF5	HGNC:20224				1	PTV_only	logistic
had_menopause	DCAF7	HGNC:30915				2	PTV_only	logistic
ANM_neoplasm_surgery_free	DCAF7	HGNC:30915				2	PTV_only	linear
ANM	DCAF7	HGNC:30915				2	PTV_only	linear
had_menopause_neoplasm_surgery_free	DCAF7	HGNC:30915				2	PTV_only	logistic
had_menopause_neoplasm_surgery_free	DCAF8	HGNC:24891				7	PTV_only	logistic
ANM_neoplasm_surgery_free	DCAF8	HGNC:24891				6	PTV_only	linear
ANM	DCAF8	HGNC:24891				8	PTV_only	linear
ANM_neoplasm_surgery_free	DCHS1	HGNC:13681				6	PTV_only	linear
ANM	DCHS1	HGNC:13681				6	PTV_only	linear
had_menopause_neoplasm_surgery_free	DCLK1	HGNC:2700				5	PTV_only	logistic
had_menopause	DCLK1	HGNC:2700				7	PTV_only	logistic
ANM	DCLK1	HGNC:2700				5	PTV_only	linear
ANM_neoplasm_surgery_free	DCLK1	HGNC:2700				4	PTV_only	linear
ANM	DCLK2	HGNC:19002				8	PTV_only	linear
ANM_neoplasm_surgery_free	DCLK2	HGNC:19002				8	PTV_only	linear
ANM	DCLK3	HGNC:19005				3	PTV_only	linear
had_menopause	DCLK3	HGNC:19005				5	PTV_only	logistic
ANM_neoplasm_surgery_free	DCLK3	HGNC:19005				2	PTV_only	linear
had_menopause_neoplasm_surgery_free	DCLK3	HGNC:19005				4	PTV_only	logistic
ANM	DCLRE1B	HGNC:17641				8	PTV_only	linear
ANM_neoplasm_surgery_free	DCLRE1B	HGNC:17641				7	PTV_only	linear
ANM_neoplasm_surgery_free	DCN	HGNC:2705				7	PTV_only	linear
had_menopause_neoplasm_surgery_free	DCN	HGNC:2705				8	PTV_only	logistic
ANM	DCN	HGNC:2705				9	PTV_only	linear
ANM_neoplasm_surgery_free	DCP1A	HGNC:18714				9	PTV_only	linear
ANM_neoplasm_surgery_free	DCP2	HGNC:24452				8	PTV_only	linear
ANM	DCP2	HGNC:24452				8	PTV_only	linear
ANM_neoplasm_surgery_free	DCTN2	HGNC:2712				9	PTV_only	linear
ANM_neoplasm_surgery_free	DCTN3	HGNC:2713				6	PTV_only	linear
ANM_neoplasm_surgery_free	DCTN4	HGNC:15518				8	PTV_only	linear
ANM	DCTN4	HGNC:15518				8	PTV_only	linear
had_menopause_neoplasm_surgery_free	DCTN5	HGNC:24594				5	PTV_only	logistic
had_menopause	DCTN5	HGNC:24594				6	PTV_only	logistic
ANM	DCTN5	HGNC:24594				5	PTV_only	linear
ANM_neoplasm_surgery_free	DCTN5	HGNC:24594				4	PTV_only	linear
ANM	DCTPP1	HGNC:28777				6	PTV_only	linear
ANM_neoplasm_surgery_free	DCTPP1	HGNC:28777				5	PTV_only	linear
had_menopause_neoplasm_surgery_free	DCUN1D1	HGNC:18184				2	PTV_only	logistic
had_menopause	DCUN1D1	HGNC:18184				3	PTV_only	logistic
ANM	DCUN1D1	HGNC:18184				3	PTV_only	linear
ANM_neoplasm_surgery_free	DCUN1D1	HGNC:18184				2	PTV_only	linear
had_menopause_neoplasm_surgery_free	DCUN1D3	HGNC:28734				2	PTV_only	logistic
had_menopause	DCUN1D3	HGNC:28734				2	PTV_only	logistic
ANM_neoplasm_surgery_free	DCUN1D3	HGNC:28734				2	PTV_only	linear
ANM	DCUN1D3	HGNC:28734				2	PTV_only	linear
had_menopause_neoplasm_surgery_free	DCUN1D5	HGNC:28409				1	PTV_only	logistic
had_menopause	DCUN1D5	HGNC:28409				1	PTV_only	logistic
ANM	DCUN1D5	HGNC:28409				1	PTV_only	linear
ANM_neoplasm_surgery_free	DCUN1D5	HGNC:28409				1	PTV_only	linear
ANM	DDA1	HGNC:28360				0	PTV_only	linear
had_menopause	DDA1	HGNC:28360				0	PTV_only	logistic
ANM_neoplasm_surgery_free	DDA1	HGNC:28360				0	PTV_only	linear
had_menopause_neoplasm_surgery_free	DDA1	HGNC:28360				0	PTV_only	logistic
ANM	DDAH1	HGNC:2715				9	PTV_only	linear
ANM_neoplasm_surgery_free	DDAH1	HGNC:2715				8	PTV_only	linear
had_menopause	DDAH2	HGNC:2716				4	PTV_only	logistic
ANM	DDAH2	HGNC:2716				2	PTV_only	linear
ANM_neoplasm_surgery_free	DDAH2	HGNC:2716				2	PTV_only	linear
had_menopause_neoplasm_surgery_free	DDAH2	HGNC:2716				3	PTV_only	logistic
had_menopause_neoplasm_surgery_free	DDB1	HGNC:2717				5	PTV_only	logistic
ANM	DDB1	HGNC:2717				4	PTV_only	linear
ANM_neoplasm_surgery_free	DDB1	HGNC:2717				3	PTV_only	linear
had_menopause	DDB1	HGNC:2717				6	PTV_only	logistic
ANM	DDI2	HGNC:24578				1	PTV_only	linear
had_menopause	DDI2	HGNC:24578				1	PTV_only	logistic
had_menopause_neoplasm_surgery_free	DDI2	HGNC:24578				1	PTV_only	logistic
ANM_neoplasm_surgery_free	DDI2	HGNC:24578				1	PTV_only	linear
ANM	DDIT3	HGNC:2726				2	PTV_only	linear
ANM_neoplasm_surgery_free	DDIT3	HGNC:2726				1	PTV_only	linear
had_menopause	DDIT3	HGNC:2726				2	PTV_only	logistic
had_menopause_neoplasm_surgery_free	DDIT3	HGNC:2726				1	PTV_only	logistic
had_menopause_neoplasm_surgery_free	DDIT4	HGNC:24944				3	PTV_only	logistic
ANM	DDIT4	HGNC:24944				3	PTV_only	linear
had_menopause	DDIT4	HGNC:24944				3	PTV_only	logistic
ANM_neoplasm_surgery_free	DDIT4	HGNC:24944				3	PTV_only	linear
had_menopause_neoplasm_surgery_free	DDN	HGNC:24458				1	PTV_only	logistic
ANM_neoplasm_surgery_free	DDN	HGNC:24458				1	PTV_only	linear
had_menopause	DDN	HGNC:24458				1	PTV_only	logistic
ANM	DDN	HGNC:24458				1	PTV_only	linear
had_menopause_neoplasm_surgery_free	DDR2	HGNC:2731				6	PTV_only	logistic
ANM_neoplasm_surgery_free	DDR2	HGNC:2731				6	PTV_only	linear
ANM	DDR2	HGNC:2731				8	PTV_only	linear
had_menopause	DDR2	HGNC:2731				9	PTV_only	logistic
ANM	DDRGK1	HGNC:16110				8	PTV_only	linear
had_menopause_neoplasm_surgery_free	DDRGK1	HGNC:16110				6	PTV_only	logistic
ANM_neoplasm_surgery_free	DDRGK1	HGNC:16110				4	PTV_only	linear
ANM	DDT	HGNC:2732				8	PTV_only	linear
had_menopause_neoplasm_surgery_free	DDT	HGNC:2732				7	PTV_only	logistic
ANM_neoplasm_surgery_free	DDT	HGNC:2732				6	PTV_only	linear
ANM_neoplasm_surgery_free	DDX17	HGNC:2740				1	PTV_only	linear
had_menopause_neoplasm_surgery_free	DDX17	HGNC:2740				3	PTV_only	logistic
ANM	DDX17	HGNC:2740				1	PTV_only	linear
had_menopause	DDX17	HGNC:2740				3	PTV_only	logistic
ANM_neoplasm_surgery_free	DDX18	HGNC:2741				6	PTV_only	linear
ANM	DDX18	HGNC:2741				6	PTV_only	linear
had_menopause_neoplasm_surgery_free	DDX18	HGNC:2741				9	PTV_only	logistic
ANM_neoplasm_surgery_free	DDX21	HGNC:2744				1	PTV_only	linear
had_menopause_neoplasm_surgery_free	DDX21	HGNC:2744				2	PTV_only	logistic
ANM	DDX21	HGNC:2744				2	PTV_only	linear
had_menopause	DDX21	HGNC:2744				4	PTV_only	logistic
had_menopause_neoplasm_surgery_free	DDX24	HGNC:13266				9	PTV_only	logistic
ANM_neoplasm_surgery_free	DDX24	HGNC:13266				6	PTV_only	linear
ANM	DDX24	HGNC:13266				6	PTV_only	linear
ANM_neoplasm_surgery_free	DDX39A	HGNC:17821				4	PTV_only	linear
ANM	DDX39A	HGNC:17821				6	PTV_only	linear
ANM_neoplasm_surgery_free	DDX39B	HGNC:13917				3	PTV_only	linear
had_menopause	DDX39B	HGNC:13917				6	PTV_only	logistic
ANM	DDX39B	HGNC:13917				4	PTV_only	linear
had_menopause_neoplasm_surgery_free	DDX39B	HGNC:13917				4	PTV_only	logistic
had_menopause_neoplasm_surgery_free	DDX42	HGNC:18676				2	PTV_only	logistic
ANM	DDX42	HGNC:18676				2	PTV_only	linear
had_menopause	DDX42	HGNC:18676				3	PTV_only	logistic
ANM_neoplasm_surgery_free	DDX42	HGNC:18676				1	PTV_only	linear
ANM	DDX46	HGNC:18681				8	PTV_only	linear
had_menopause	DDX46	HGNC:18681				9	PTV_only	logistic
ANM_neoplasm_surgery_free	DDX46	HGNC:18681				8	PTV_only	linear
had_menopause_neoplasm_surgery_free	DDX46	HGNC:18681				9	PTV_only	logistic
ANM_neoplasm_surgery_free	DEDD	HGNC:2755				0	PTV_only	linear
had_menopause_neoplasm_surgery_free	DEDD	HGNC:2755				0	PTV_only	logistic
had_menopause	DEDD	HGNC:2755				0	PTV_only	logistic
ANM	DEDD	HGNC:2755				0	PTV_only	linear
ANM_neoplasm_surgery_free	DEDD2	HGNC:24450				1	PTV_only	linear
had_menopause_neoplasm_surgery_free	DEDD2	HGNC:24450				1	PTV_only	logistic
had_menopause	DEDD2	HGNC:24450				1	PTV_only	logistic
ANM	DEDD2	HGNC:24450				1	PTV_only	linear
ANM	DEF6	HGNC:2760				6	PTV_only	linear
ANM_neoplasm_surgery_free	DEF6	HGNC:2760				5	PTV_only	linear
had_menopause	DEFA5	HGNC:2764				2	PTV_only	logistic
ANM	DEFA5	HGNC:2764				1	PTV_only	linear
had_menopause_neoplasm_surgery_free	DEFA5	HGNC:2764				2	PTV_only	logistic
ANM_neoplasm_surgery_free	DEFA5	HGNC:2764				1	PTV_only	linear
had_menopause_neoplasm_surgery_free	DEFB1	HGNC:2766				1	PTV_only	logistic
had_menopause	DEFB1	HGNC:2766				2	PTV_only	logistic
ANM	DEFB1	HGNC:2766				1	PTV_only	linear
ANM_neoplasm_surgery_free	DEFB1	HGNC:2766				0	PTV_only	linear
ANM_neoplasm_surgery_free	DEFB104A	HGNC:18115				0	PTV_only	linear
had_menopause_neoplasm_surgery_free	DEFB104A	HGNC:18115				0	PTV_only	logistic
had_menopause	DEFB104A	HGNC:18115				0	PTV_only	logistic
ANM	DEFB104A	HGNC:18115				0	PTV_only	linear
ANM_neoplasm_surgery_free	DEFB106A	HGNC:18088				9	PTV_and_damaging_missense	linear
had_menopause_neoplasm_surgery_free	DEFB106A	HGNC:18088				2	PTV_only	logistic
ANM_neoplasm_surgery_free	DEFB106A	HGNC:18088				2	PTV_only	linear
had_menopause	DEFB106A	HGNC:18088				2	PTV_only	logistic
ANM	DEFB106A	HGNC:18088				2	PTV_only	linear
ANM_neoplasm_surgery_free	DEFB106B	HGNC:28879				4	PTV_only	linear
ANM	DEFB106B	HGNC:28879				4	PTV_only	linear
had_menopause	DEFB106B	HGNC:28879				5	PTV_only	logistic
had_menopause_neoplasm_surgery_free	DEFB106B	HGNC:28879				5	PTV_only	logistic
ANM_neoplasm_surgery_free	DEFB107A	HGNC:18086				0	PTV_only	linear
had_menopause_neoplasm_surgery_free	DEFB107A	HGNC:18086				0	PTV_only	logistic
ANM	DEFB107A	HGNC:18086				1	PTV_only	linear
had_menopause	DEFB107A	HGNC:18086				2	PTV_only	logistic
ANM	DEFB108B	HGNC:29966				0	PTV_only	linear
ANM_neoplasm_surgery_free	DEFB108B	HGNC:29966				0	PTV_only	linear
had_menopause	DEFB108B	HGNC:29966				0	PTV_only	logistic
had_menopause_neoplasm_surgery_free	DEFB108B	HGNC:29966				0	PTV_only	logistic
had_menopause_neoplasm_surgery_free	DEFB113	HGNC:18094				0	PTV_only	logistic
ANM_neoplasm_surgery_free	DEFB113	HGNC:18094				0	PTV_only	linear
ANM	DEFB113	HGNC:18094				0	PTV_only	linear
had_menopause	DEFB113	HGNC:18094				0	PTV_only	logistic
ANM_neoplasm_surgery_free	DEFB114	HGNC:18095				0	PTV_only	linear
ANM	DEFB114	HGNC:18095				0	PTV_only	linear
had_menopause	DEFB114	HGNC:18095				0	PTV_only	logistic
ANM_neoplasm_surgery_free	DEFB114	HGNC:18095				1	PTV_and_damaging_missense	linear
had_menopause	DEFB114	HGNC:18095				6	PTV_and_damaging_missense	logistic
had_menopause_neoplasm_surgery_free	DEFB114	HGNC:18095				0	PTV_only	logistic
ANM	DEFB114	HGNC:18095				4	PTV_and_damaging_missense	linear
had_menopause_neoplasm_surgery_free	DEFB114	HGNC:18095				2	PTV_and_damaging_missense	logistic
ANM_neoplasm_surgery_free	DEFB115	HGNC:18096				1	PTV_only	linear
had_menopause_neoplasm_surgery_free	DEFB115	HGNC:18096				1	PTV_only	logistic
had_menopause	DEFB115	HGNC:18096				1	PTV_only	logistic
ANM	DEFB115	HGNC:18096				1	PTV_only	linear
ANM_neoplasm_surgery_free	DEFB116	HGNC:18097				1	PTV_only	linear
had_menopause	DEFB116	HGNC:18097				1	PTV_only	logistic
had_menopause_neoplasm_surgery_free	DEFB116	HGNC:18097				1	PTV_only	logistic
ANM	DEFB116	HGNC:18097				1	PTV_only	linear
ANM	DEFB118	HGNC:16196				0	PTV_only	linear
ANM_neoplasm_surgery_free	DEFB118	HGNC:16196				0	PTV_only	linear
had_menopause_neoplasm_surgery_free	DEFB118	HGNC:16196				0	PTV_only	logistic
had_menopause	DEFB118	HGNC:16196				0	PTV_only	logistic
had_menopause_neoplasm_surgery_free	DEFB119	HGNC:18099				4	PTV_only	logistic
had_menopause	DEFB119	HGNC:18099				5	PTV_only	logistic
ANM	DEFB119	HGNC:18099				0	PTV_only	linear
ANM_neoplasm_surgery_free	DEFB119	HGNC:18099				0	PTV_only	linear
had_menopause_neoplasm_surgery_free	DEFB121	HGNC:18101				2	PTV_only	logistic
ANM	DEFB121	HGNC:18101				1	PTV_only	linear
had_menopause	DEFB121	HGNC:18101				2	PTV_only	logistic
ANM_neoplasm_surgery_free	DEFB121	HGNC:18101				1	PTV_only	linear
had_menopause_neoplasm_surgery_free	DEFB125	HGNC:18105				3	PTV_only	logistic
ANM	DEFB125	HGNC:18105				2	PTV_only	linear
had_menopause	DEFB125	HGNC:18105				3	PTV_only	logistic
ANM_neoplasm_surgery_free	DEFB125	HGNC:18105				2	PTV_only	linear
ANM_neoplasm_surgery_free	DEFB126	HGNC:15900				0	PTV_only	linear
had_menopause_neoplasm_surgery_free	DEFB126	HGNC:15900				0	PTV_only	logistic
had_menopause	DEFB126	HGNC:15900				2	PTV_only	logistic
ANM	DEFB126	HGNC:15900				2	PTV_only	linear
had_menopause_neoplasm_surgery_free	DEFB127	HGNC:16206				0	PTV_only	logistic
had_menopause	DEFB127	HGNC:16206				0	PTV_only	logistic
ANM	DEFB127	HGNC:16206				0	PTV_only	linear
ANM_neoplasm_surgery_free	DEFB127	HGNC:16206				0	PTV_only	linear
ANM_neoplasm_surgery_free	DEFB129	HGNC:16218				3	PTV_only	linear
had_menopause_neoplasm_surgery_free	DEFB129	HGNC:16218				4	PTV_only	logistic
had_menopause	DEFB129	HGNC:16218				7	PTV_only	logistic
ANM	DEFB129	HGNC:16218				5	PTV_only	linear
had_menopause	DEFB131A	HGNC:18108				5	PTV_only	logistic
ANM_neoplasm_surgery_free	DEFB131A	HGNC:18108				3	PTV_only	linear
had_menopause_neoplasm_surgery_free	DEFB131A	HGNC:18108				4	PTV_only	logistic
ANM	DEFB131A	HGNC:18108				4	PTV_only	linear
had_menopause_neoplasm_surgery_free	DEFB132	HGNC:33806				1	PTV_only	logistic
ANM	DEFB132	HGNC:33806				3	PTV_only	linear
had_menopause	DEFB132	HGNC:33806				3	PTV_only	logistic
ANM_neoplasm_surgery_free	DEFB132	HGNC:33806				1	PTV_only	linear
ANM_neoplasm_surgery_free	DEFB132	HGNC:33806				7	PTV_and_damaging_missense	linear
had_menopause	DEFB134	HGNC:32399				0	PTV_only	logistic
ANM_neoplasm_surgery_free	DEFB134	HGNC:32399				2	PTV_and_damaging_missense	linear
had_menopause_neoplasm_surgery_free	DEFB134	HGNC:32399				2	PTV_and_damaging_missense	logistic
had_menopause_neoplasm_surgery_free	DEFB134	HGNC:32399				0	PTV_only	logistic
ANM	DEFB134	HGNC:32399				4	PTV_and_damaging_missense	linear
had_menopause	DEFB134	HGNC:32399				4	PTV_and_damaging_missense	logistic
ANM_neoplasm_surgery_free	DEFB134	HGNC:32399				0	PTV_only	linear
ANM	DEFB134	HGNC:32399				0	PTV_only	linear
had_menopause_neoplasm_surgery_free	DEFB136	HGNC:34433				0	PTV_only	logistic
ANM	DEFB136	HGNC:34433				0	PTV_only	linear
ANM_neoplasm_surgery_free	DEFB136	HGNC:34433				4	PTV_and_damaging_missense	linear
had_menopause_neoplasm_surgery_free	DEFB136	HGNC:34433				9	PTV_and_damaging_missense	logistic
ANM_neoplasm_surgery_free	DEFB136	HGNC:34433				0	PTV_only	linear
ANM	DEFB136	HGNC:34433				6	PTV_and_damaging_missense	linear
had_menopause	DEFB136	HGNC:34433				0	PTV_only	logistic
ANM	DEFB4A	HGNC:2767				3	PTV_only	linear
had_menopause	DEFB4A	HGNC:2767				5	PTV_only	logistic
ANM_neoplasm_surgery_free	DEFB4A	HGNC:2767				2	PTV_only	linear
had_menopause_neoplasm_surgery_free	DEFB4A	HGNC:2767				3	PTV_only	logistic
had_menopause_neoplasm_surgery_free	DEGS1	HGNC:13709				6	PTV_only	logistic
ANM	DEGS1	HGNC:13709				6	PTV_only	linear
ANM_neoplasm_surgery_free	DEGS1	HGNC:13709				4	PTV_only	linear
had_menopause	DEGS1	HGNC:13709				8	PTV_only	logistic
ANM_neoplasm_surgery_free	DEGS2	HGNC:20113				8	PTV_only	linear
ANM	DEGS2	HGNC:20113				9	PTV_only	linear
ANM_neoplasm_surgery_free	DEK	HGNC:2768				5	PTV_only	linear
ANM	DEK	HGNC:2768				6	PTV_only	linear
ANM	DENR	HGNC:2769				5	PTV_only	linear
had_menopause	DENR	HGNC:2769				9	PTV_only	logistic
had_menopause_neoplasm_surgery_free	DENR	HGNC:2769				9	PTV_only	logistic
ANM_neoplasm_surgery_free	DENR	HGNC:2769				5	PTV_only	linear
ANM_neoplasm_surgery_free	DEPTOR	HGNC:22953				8	PTV_only	linear
ANM	DERA	HGNC:24269				9	PTV_only	linear
ANM_neoplasm_surgery_free	DERA	HGNC:24269				6	PTV_only	linear
ANM	DERL1	HGNC:28454				9	PTV_only	linear
had_menopause	DERL1	HGNC:28454				9	PTV_only	logistic
had_menopause_neoplasm_surgery_free	DERL1	HGNC:28454				7	PTV_only	logistic
ANM_neoplasm_surgery_free	DERL1	HGNC:28454				7	PTV_only	linear
had_menopause	DERL2	HGNC:17943				7	PTV_only	logistic
ANM	DERL2	HGNC:17943				6	PTV_only	linear
had_menopause_neoplasm_surgery_free	DERL2	HGNC:17943				6	PTV_only	logistic
ANM_neoplasm_surgery_free	DERL2	HGNC:17943				5	PTV_only	linear
ANM_neoplasm_surgery_free	DESI2	HGNC:24264				5	PTV_only	linear
had_menopause	DESI2	HGNC:24264				8	PTV_only	logistic
had_menopause_neoplasm_surgery_free	DESI2	HGNC:24264				6	PTV_only	logistic
ANM	DESI2	HGNC:24264				6	PTV_only	linear
ANM_neoplasm_surgery_free	DET1	HGNC:25477				3	PTV_only	linear
had_menopause	DET1	HGNC:25477				7	PTV_only	logistic
ANM	DET1	HGNC:25477				3	PTV_only	linear
had_menopause_neoplasm_surgery_free	DET1	HGNC:25477				7	PTV_only	logistic
had_menopause_neoplasm_surgery_free	DEXI	HGNC:13267				4	PTV_only	logistic
had_menopause	DEXI	HGNC:13267				4	PTV_only	logistic
ANM	DEXI	HGNC:13267				3	PTV_only	linear
ANM_neoplasm_surgery_free	DEXI	HGNC:13267				3	PTV_only	linear
ANM_neoplasm_surgery_free	DGCR2	HGNC:2845				6	PTV_only	linear
ANM	DGCR2	HGNC:2845				8	PTV_only	linear
ANM	DGCR8	HGNC:2847				3	PTV_only	linear
ANM_neoplasm_surgery_free	DGCR8	HGNC:2847				0	PTV_only	linear
had_menopause_neoplasm_surgery_free	DGCR8	HGNC:2847				0	PTV_only	logistic
had_menopause	DGCR8	HGNC:2847				4	PTV_only	logistic
ANM_neoplasm_surgery_free	DHDDS	HGNC:20603				3	PTV_only	linear
had_menopause	DHDDS	HGNC:20603				6	PTV_only	logistic
ANM	DHDDS	HGNC:20603				4	PTV_only	linear
had_menopause_neoplasm_surgery_free	DHDDS	HGNC:20603				5	PTV_only	logistic
ANM_neoplasm_surgery_free	DHFR	HGNC:2861				9	PTV_only	linear
ANM	DHH	HGNC:2865				0	PTV_only	linear
had_menopause_neoplasm_surgery_free	DHH	HGNC:2865				1	PTV_only	logistic
had_menopause	DHH	HGNC:2865				2	PTV_only	logistic
ANM_neoplasm_surgery_free	DHH	HGNC:2865				0	PTV_only	linear
ANM	DHRS3	HGNC:17693				1	PTV_only	linear
had_menopause	DHRS3	HGNC:17693				3	PTV_only	logistic
had_menopause_neoplasm_surgery_free	DHRS3	HGNC:17693				3	PTV_only	logistic
ANM_neoplasm_surgery_free	DHRS3	HGNC:17693				1	PTV_only	linear
had_menopause	DHX15	HGNC:2738				1	PTV_only	logistic
had_menopause_neoplasm_surgery_free	DHX15	HGNC:2738				1	PTV_only	logistic
ANM	DHX15	HGNC:2738				0	PTV_only	linear
ANM_neoplasm_surgery_free	DHX15	HGNC:2738				0	PTV_only	linear
had_menopause	DHX30	HGNC:16716				2	PTV_only	logistic
ANM_neoplasm_surgery_free	DHX30	HGNC:16716				1	PTV_only	linear
had_menopause_neoplasm_surgery_free	DHX30	HGNC:16716				2	PTV_only	logistic
ANM	DHX30	HGNC:16716				1	PTV_only	linear
ANM	DHX40	HGNC:18018				6	PTV_only	linear
ANM_neoplasm_surgery_free	DHX40	HGNC:18018				5	PTV_only	linear
ANM	DHX9	HGNC:2750				5	PTV_only	linear
had_menopause_neoplasm_surgery_free	DHX9	HGNC:2750				3	PTV_only	logistic
ANM_neoplasm_surgery_free	DHX9	HGNC:2750				3	PTV_only	linear
had_menopause	DHX9	HGNC:2750				7	PTV_only	logistic
had_menopause	DKK1	HGNC:2891				7	PTV_only	logistic
ANM_neoplasm_surgery_free	DKK1	HGNC:2891				6	PTV_only	linear
ANM	DKK1	HGNC:2891				6	PTV_only	linear
had_menopause_neoplasm_surgery_free	DKK1	HGNC:2891				7	PTV_only	logistic
ANM	DKK2	HGNC:2892				1	PTV_only	linear
ANM_neoplasm_surgery_free	DKK2	HGNC:2892				1	PTV_only	linear
had_menopause_neoplasm_surgery_free	DKK2	HGNC:2892				2	PTV_only	logistic
had_menopause	DKK2	HGNC:2892				2	PTV_only	logistic
ANM_neoplasm_surgery_free	DLG5	HGNC:2904				7	PTV_only	linear
ANM_neoplasm_surgery_free	DLGAP1	HGNC:2905				5	PTV_only	linear
ANM	DLGAP1	HGNC:2905				6	PTV_only	linear
had_menopause_neoplasm_surgery_free	DLGAP1	HGNC:2905				9	PTV_only	logistic
had_menopause	DLGAP2	HGNC:2906				5	PTV_only	logistic
had_menopause_neoplasm_surgery_free	DLGAP2	HGNC:2906				3	PTV_only	logistic
ANM	DLGAP2	HGNC:2906				4	PTV_only	linear
ANM_neoplasm_surgery_free	DLGAP2	HGNC:2906				3	PTV_only	linear
ANM_neoplasm_surgery_free	DLGAP3	HGNC:30368				1	PTV_only	linear
had_menopause	DLGAP3	HGNC:30368				3	PTV_only	logistic
had_menopause_neoplasm_surgery_free	DLGAP3	HGNC:30368				1	PTV_only	logistic
ANM	DLGAP3	HGNC:30368				2	PTV_only	linear
had_menopause_neoplasm_surgery_free	DLGAP4	HGNC:24476				6	PTV_only	logistic
had_menopause	DLGAP4	HGNC:24476				7	PTV_only	logistic
ANM_neoplasm_surgery_free	DLGAP4	HGNC:24476				3	PTV_only	linear
ANM	DLGAP4	HGNC:24476				3	PTV_only	linear
had_menopause_neoplasm_surgery_free	DLK1	HGNC:2907				2	PTV_only	logistic
had_menopause	DLK1	HGNC:2907				2	PTV_only	logistic
ANM	DLK1	HGNC:2907				1	PTV_only	linear
ANM_neoplasm_surgery_free	DLK1	HGNC:2907				1	PTV_only	linear
ANM	DLK2	HGNC:21113				9	PTV_only	linear
ANM_neoplasm_surgery_free	DLK2	HGNC:21113				7	PTV_only	linear
had_menopause_neoplasm_surgery_free	DLL1	HGNC:2908				0	PTV_only	logistic
ANM_neoplasm_surgery_free	DLL1	HGNC:2908				0	PTV_only	linear
ANM	DLL1	HGNC:2908				0	PTV_only	linear
had_menopause	DLL1	HGNC:2908				1	PTV_only	logistic
ANM_neoplasm_surgery_free	DLL4	HGNC:2910				1	PTV_only	linear
had_menopause	DLL4	HGNC:2910				1	PTV_only	logistic
had_menopause_neoplasm_surgery_free	DLL4	HGNC:2910				1	PTV_only	logistic
ANM	DLL4	HGNC:2910				1	PTV_only	linear
ANM_neoplasm_surgery_free	DLST	HGNC:2911				6	PTV_only	linear
ANM	DLST	HGNC:2911				9	PTV_only	linear
had_menopause	DLX1	HGNC:2914				0	PTV_only	logistic
ANM	DLX1	HGNC:2914				0	PTV_only	linear
ANM_neoplasm_surgery_free	DLX1	HGNC:2914				4	PTV_and_damaging_missense	linear
ANM	DLX1	HGNC:2914				9	PTV_and_damaging_missense	linear
ANM_neoplasm_surgery_free	DLX1	HGNC:2914				0	PTV_only	linear
had_menopause_neoplasm_surgery_free	DLX1	HGNC:2914				0	PTV_only	logistic
ANM_neoplasm_surgery_free	DLX2	HGNC:2915				0	PTV_only	linear
ANM	DLX2	HGNC:2915				1	PTV_only	linear
had_menopause	DLX2	HGNC:2915				3	PTV_only	logistic
had_menopause_neoplasm_surgery_free	DLX2	HGNC:2915				2	PTV_only	logistic
ANM_neoplasm_surgery_free	DLX3	HGNC:2916				1	PTV_only	linear
had_menopause	DLX3	HGNC:2916				2	PTV_only	logistic
had_menopause_neoplasm_surgery_free	DLX3	HGNC:2916				1	PTV_only	logistic
ANM	DLX3	HGNC:2916				2	PTV_only	linear
had_menopause	DLX4	HGNC:2917				6	PTV_only	logistic
ANM	DLX4	HGNC:2917				5	PTV_only	linear
ANM_neoplasm_surgery_free	DLX4	HGNC:2917				4	PTV_only	linear
had_menopause_neoplasm_surgery_free	DLX4	HGNC:2917				5	PTV_only	logistic
had_menopause	DLX5	HGNC:2918				2	PTV_only	logistic
had_menopause_neoplasm_surgery_free	DLX5	HGNC:2918				2	PTV_only	logistic
ANM	DLX5	HGNC:2918				1	PTV_only	linear
ANM_neoplasm_surgery_free	DLX5	HGNC:2918				1	PTV_only	linear
ANM_neoplasm_surgery_free	DLX6	HGNC:2919				2	PTV_only	linear
had_menopause	DLX6	HGNC:2919				9	PTV_only	logistic
had_menopause_neoplasm_surgery_free	DLX6	HGNC:2919				5	PTV_only	logistic
ANM	DLX6	HGNC:2919				4	PTV_only	linear
had_menopause_neoplasm_surgery_free	DMAC1	HGNC:30536				5	PTV_only	logistic
ANM_neoplasm_surgery_free	DMAC1	HGNC:30536				4	PTV_only	linear
had_menopause	DMAC1	HGNC:30536				8	PTV_only	logistic
ANM	DMAC1	HGNC:30536				6	PTV_only	linear
had_menopause	DMBX1	HGNC:19026				5	PTV_only	logistic
ANM	DMBX1	HGNC:19026				4	PTV_only	linear
ANM_neoplasm_surgery_free	DMBX1	HGNC:19026				2	PTV_only	linear
had_menopause_neoplasm_surgery_free	DMBX1	HGNC:19026				3	PTV_only	logistic
ANM_neoplasm_surgery_free	DMC1	HGNC:2927				9	PTV_only	linear
ANM	DMRT1	HGNC:2934				2	PTV_only	linear
ANM_neoplasm_surgery_free	DMRT1	HGNC:2934				2	PTV_only	linear
had_menopause	DMRT1	HGNC:2934				3	PTV_only	logistic
had_menopause_neoplasm_surgery_free	DMRT1	HGNC:2934				3	PTV_only	logistic
ANM_neoplasm_surgery_free	DMRT2	HGNC:2935				2	PTV_only	linear
had_menopause	DMRT2	HGNC:2935				7	PTV_only	logistic
ANM	DMRT2	HGNC:2935				4	PTV_only	linear
had_menopause_neoplasm_surgery_free	DMRT2	HGNC:2935				4	PTV_only	logistic
had_menopause	DMRT3	HGNC:13909				4	PTV_only	logistic
ANM	DMRT3	HGNC:13909				1	PTV_only	linear
had_menopause_neoplasm_surgery_free	DMRT3	HGNC:13909				3	PTV_only	logistic
ANM_neoplasm_surgery_free	DMRT3	HGNC:13909				1	PTV_only	linear
had_menopause_neoplasm_surgery_free	DMRTA1	HGNC:13826				8	PTV_only	logistic
ANM	DMRTA1	HGNC:13826				7	PTV_only	linear
had_menopause	DMRTA1	HGNC:13826				9	PTV_only	logistic
ANM_neoplasm_surgery_free	DMRTA1	HGNC:13826				6	PTV_only	linear
ANM	DMRTA2	HGNC:13908				2	PTV_only	linear
ANM_neoplasm_surgery_free	DMRTA2	HGNC:13908				2	PTV_only	linear
had_menopause_neoplasm_surgery_free	DMRTA2	HGNC:13908				2	PTV_only	logistic
had_menopause	DMRTA2	HGNC:13908				2	PTV_only	logistic
had_menopause	DMRTB1	HGNC:13913				7	PTV_only	logistic
ANM_neoplasm_surgery_free	DMRTB1	HGNC:13913				3	PTV_only	linear
ANM	DMRTB1	HGNC:13913				4	PTV_only	linear
had_menopause_neoplasm_surgery_free	DMRTB1	HGNC:13913				5	PTV_only	logistic
ANM_neoplasm_surgery_free	DMTF1	HGNC:14603				7	PTV_only	linear
ANM_neoplasm_surgery_free	DMTN	HGNC:3382				5	PTV_only	linear
ANM_neoplasm_surgery_free	DMWD	HGNC:2936				4	PTV_only	linear
ANM	DMWD	HGNC:2936				5	PTV_only	linear
ANM_neoplasm_surgery_free	DNAJA1	HGNC:5229				6	PTV_only	linear
ANM	DNAJA1	HGNC:5229				7	PTV_only	linear
ANM_neoplasm_surgery_free	DNAJA2	HGNC:14884				5	PTV_only	linear
ANM	DNAJA2	HGNC:14884				7	PTV_only	linear
had_menopause	DNAJA2	HGNC:14884				8	PTV_only	logistic
had_menopause_neoplasm_surgery_free	DNAJA2	HGNC:14884				5	PTV_only	logistic
ANM_neoplasm_surgery_free	DNAJB1	HGNC:5270				7	PTV_only	linear
ANM	DNAJB1	HGNC:5270				9	PTV_only	linear
ANM	DNAJB11	HGNC:14889				9	PTV_only	linear
ANM_neoplasm_surgery_free	DNAJB11	HGNC:14889				8	PTV_only	linear
ANM	DNAJB14	HGNC:25881				8	PTV_only	linear
ANM_neoplasm_surgery_free	DNAJB14	HGNC:25881				7	PTV_only	linear
ANM_neoplasm_surgery_free	DNAJB2	HGNC:5228				8	PTV_only	linear
had_menopause_neoplasm_surgery_free	DNAJB2	HGNC:5228				9	PTV_only	logistic
ANM_neoplasm_surgery_free	DNAJB4	HGNC:14886				3	PTV_only	linear
ANM	DNAJB4	HGNC:14886				6	PTV_only	linear
had_menopause_neoplasm_surgery_free	DNAJB4	HGNC:14886				5	PTV_only	logistic
ANM_neoplasm_surgery_free	DNAJB5	HGNC:14887				3	PTV_only	linear
ANM	DNAJB5	HGNC:14887				5	PTV_only	linear
had_menopause_neoplasm_surgery_free	DNAJB5	HGNC:14887				6	PTV_only	logistic
had_menopause	DNAJB5	HGNC:14887				9	PTV_only	logistic
ANM	DNAJB9	HGNC:6968				2	PTV_only	linear
had_menopause_neoplasm_surgery_free	DNAJB9	HGNC:6968				3	PTV_only	logistic
ANM_neoplasm_surgery_free	DNAJB9	HGNC:6968				2	PTV_only	linear
had_menopause	DNAJB9	HGNC:6968				3	PTV_only	logistic
ANM_neoplasm_surgery_free	DNAJC2	HGNC:13192				9	PTV_only	linear
ANM	DNAJC24	HGNC:26979				8	PTV_only	linear
had_menopause_neoplasm_surgery_free	DNAJC24	HGNC:26979				8	PTV_only	logistic
ANM_neoplasm_surgery_free	DNAJC24	HGNC:26979				5	PTV_only	linear
had_menopause_neoplasm_surgery_free	DNAJC25	HGNC:34187				6	PTV_only	logistic
had_menopause	DNAJC25	HGNC:34187				6	PTV_only	logistic
ANM	DNAJC25	HGNC:34187				4	PTV_only	linear
ANM_neoplasm_surgery_free	DNAJC25	HGNC:34187				4	PTV_only	linear
had_menopause_neoplasm_surgery_free	DNAJC28	HGNC:1297				4	PTV_only	logistic
ANM	DNAJC28	HGNC:1297				3	PTV_only	linear
had_menopause	DNAJC28	HGNC:1297				5	PTV_only	logistic
ANM_neoplasm_surgery_free	DNAJC28	HGNC:1297				3	PTV_only	linear
ANM_neoplasm_surgery_free	DNAJC6	HGNC:15469				8	PTV_only	linear
ANM_neoplasm_surgery_free	DNAJC7	HGNC:12392				3	PTV_only	linear
had_menopause	DNAJC7	HGNC:12392				9	PTV_only	logistic
ANM	DNAJC7	HGNC:12392				7	PTV_only	linear
had_menopause_neoplasm_surgery_free	DNAJC7	HGNC:12392				5	PTV_only	logistic
ANM	DNAJC8	HGNC:15470				8	PTV_only	linear
ANM_neoplasm_surgery_free	DNAJC8	HGNC:15470				7	PTV_only	linear
ANM_neoplasm_surgery_free	DNAJC9	HGNC:19123				8	PTV_only	linear
had_menopause_neoplasm_surgery_free	DNAJC9	HGNC:19123				9	PTV_only	logistic
ANM	DNAL1	HGNC:23247				5	PTV_only	linear
had_menopause_neoplasm_surgery_free	DNAL1	HGNC:23247				7	PTV_only	logistic
ANM_neoplasm_surgery_free	DNAL1	HGNC:23247				5	PTV_only	linear
had_menopause	DNAL1	HGNC:23247				7	PTV_only	logistic
ANM	DNASE2	HGNC:2960				7	PTV_only	linear
ANM_neoplasm_surgery_free	DNASE2	HGNC:2960				7	PTV_only	linear
had_menopause	DND1	HGNC:23799				3	PTV_only	logistic
had_menopause_neoplasm_surgery_free	DND1	HGNC:23799				2	PTV_only	logistic
ANM_neoplasm_surgery_free	DND1	HGNC:23799				1	PTV_only	linear
ANM	DND1	HGNC:23799				1	PTV_only	linear
ANM_neoplasm_surgery_free	DNER	HGNC:24456				9	PTV_only	linear
ANM	DNLZ	HGNC:33879				6	PTV_only	linear
had_menopause_neoplasm_surgery_free	DNLZ	HGNC:33879				8	PTV_only	logistic
ANM_neoplasm_surgery_free	DNLZ	HGNC:33879				5	PTV_only	linear
had_menopause_neoplasm_surgery_free	DNM2	HGNC:2974				7	PTV_only	logistic
ANM_neoplasm_surgery_free	DNM2	HGNC:2974				5	PTV_only	linear
ANM	DNM2	HGNC:2974				7	PTV_only	linear
ANM	DNMT1	HGNC:2976				1	PTV_only	linear
had_menopause	DNMT1	HGNC:2976				2	PTV_only	logistic
had_menopause_neoplasm_surgery_free	DNMT1	HGNC:2976				2	PTV_only	logistic
ANM_neoplasm_surgery_free	DNMT1	HGNC:2976				1	PTV_only	linear
ANM	DNTTIP1	HGNC:16160				7	PTV_only	linear
ANM_neoplasm_surgery_free	DNTTIP1	HGNC:16160				5	PTV_only	linear
ANM_neoplasm_surgery_free	DOC2B	HGNC:2986				7	PTV_only	linear
ANM	DOC2B	HGNC:2986				8	PTV_only	linear
ANM_neoplasm_surgery_free	DOHH	HGNC:28662				8	PTV_only	linear
ANM	DOK4	HGNC:19868				6	PTV_only	linear
ANM_neoplasm_surgery_free	DOK4	HGNC:19868				5	PTV_only	linear
had_menopause_neoplasm_surgery_free	DOK4	HGNC:19868				8	PTV_only	logistic
had_menopause	DOK6	HGNC:28301				5	PTV_only	logistic
had_menopause_neoplasm_surgery_free	DOK6	HGNC:28301				3	PTV_only	logistic
ANM	DOK6	HGNC:28301				3	PTV_only	linear
ANM_neoplasm_surgery_free	DOK6	HGNC:28301				2	PTV_only	linear
ANM_neoplasm_surgery_free	DOLPP1	HGNC:29565				1	PTV_only	linear
ANM	DOLPP1	HGNC:29565				1	PTV_only	linear
had_menopause	DOLPP1	HGNC:29565				3	PTV_only	logistic
had_menopause_neoplasm_surgery_free	DOLPP1	HGNC:29565				3	PTV_only	logistic
ANM	DOT1L	HGNC:24948				8	PTV_only	linear
ANM_neoplasm_surgery_free	DOT1L	HGNC:24948				6	PTV_only	linear
ANM_neoplasm_surgery_free	DPCD	HGNC:24542				2	PTV_only	linear
ANM	DPCD	HGNC:24542				4	PTV_only	linear
had_menopause	DPEP2NB	HGNC:52385				1	PTV_only	logistic
had_menopause_neoplasm_surgery_free	DPEP2NB	HGNC:52385				1	PTV_only	logistic
ANM_neoplasm_surgery_free	DPEP2NB	HGNC:52385				0	PTV_only	linear
ANM	DPEP2NB	HGNC:52385				0	PTV_only	linear
ANM	DPF1	HGNC:20225				3	PTV_only	linear
had_menopause	DPF1	HGNC:20225				5	PTV_only	logistic
had_menopause_neoplasm_surgery_free	DPF1	HGNC:20225				4	PTV_only	logistic
ANM_neoplasm_surgery_free	DPF1	HGNC:20225				2	PTV_only	linear
ANM_neoplasm_surgery_free	DPF2	HGNC:9964				9	PTV_only	linear
had_menopause_neoplasm_surgery_free	DPH3	HGNC:27717				0	PTV_only	logistic
had_menopause	DPH3	HGNC:27717				0	PTV_only	logistic
ANM_neoplasm_surgery_free	DPH3	HGNC:27717				3	PTV_and_damaging_missense	linear
had_menopause	DPH3	HGNC:27717				9	PTV_and_damaging_missense	logistic
had_menopause_neoplasm_surgery_free	DPH3	HGNC:27717				5	PTV_and_damaging_missense	logistic
ANM_neoplasm_surgery_free	DPH3	HGNC:27717				0	PTV_only	linear
ANM	DPH3	HGNC:27717				0	PTV_only	linear
ANM	DPH3	HGNC:27717				6	PTV_and_damaging_missense	linear
ANM_neoplasm_surgery_free	DPH5	HGNC:24270				5	PTV_only	linear
ANM	DPH5	HGNC:24270				6	PTV_only	linear
had_menopause_neoplasm_surgery_free	DPM2	HGNC:3006				4	PTV_only	logistic
ANM	DPM2	HGNC:3006				2	PTV_only	linear
ANM_neoplasm_surgery_free	DPM2	HGNC:3006				2	PTV_only	linear
had_menopause	DPM2	HGNC:3006				4	PTV_only	logistic
ANM_neoplasm_surgery_free	DPP8	HGNC:16490				7	PTV_only	linear
ANM	DPP8	HGNC:16490				9	PTV_only	linear
ANM_neoplasm_surgery_free	DPP9	HGNC:18648				8	PTV_only	linear
ANM	DPP9	HGNC:18648				9	PTV_only	linear
had_menopause_neoplasm_surgery_free	DPRX	HGNC:32166				4	PTV_only	logistic
ANM_neoplasm_surgery_free	DPRX	HGNC:32166				3	PTV_only	linear
had_menopause	DPRX	HGNC:32166				5	PTV_only	logistic
ANM	DPRX	HGNC:32166				3	PTV_only	linear
ANM_neoplasm_surgery_free	DPY30	HGNC:24590				5	PTV_only	linear
ANM	DPY30	HGNC:24590				7	PTV_only	linear
had_menopause	DPYSL2	HGNC:3014				2	PTV_only	logistic
ANM	DPYSL2	HGNC:3014				1	PTV_only	linear
had_menopause_neoplasm_surgery_free	DPYSL2	HGNC:3014				1	PTV_only	logistic
ANM_neoplasm_surgery_free	DPYSL2	HGNC:3014				0	PTV_only	linear
ANM_neoplasm_surgery_free	DPYSL5	HGNC:20637				2	PTV_only	linear
had_menopause	DPYSL5	HGNC:20637				2	PTV_only	logistic
ANM	DPYSL5	HGNC:20637				2	PTV_only	linear
had_menopause_neoplasm_surgery_free	DPYSL5	HGNC:20637				2	PTV_only	logistic
had_menopause	DR1	HGNC:3017				1	PTV_only	logistic
ANM_neoplasm_surgery_free	DR1	HGNC:3017				1	PTV_only	linear
had_menopause_neoplasm_surgery_free	DR1	HGNC:3017				1	PTV_only	logistic
ANM	DR1	HGNC:3017				1	PTV_only	linear
had_menopause_neoplasm_surgery_free	DRAM1	HGNC:25645				8	PTV_only	logistic
ANM_neoplasm_surgery_free	DRAM1	HGNC:25645				5	PTV_only	linear
had_menopause	DRAM1	HGNC:25645				9	PTV_only	logistic
ANM	DRAM1	HGNC:25645				6	PTV_only	linear
had_menopause_neoplasm_surgery_free	DRD2	HGNC:3023				2	PTV_only	logistic
ANM_neoplasm_surgery_free	DRD2	HGNC:3023				1	PTV_only	linear
had_menopause	DRD2	HGNC:3023				3	PTV_only	logistic
ANM	DRD2	HGNC:3023				2	PTV_only	linear
ANM_neoplasm_surgery_free	DRD3	HGNC:3024				8	PTV_only	linear
ANM	DRD3	HGNC:3024				9	PTV_only	linear
had_menopause_neoplasm_surgery_free	DRG1	HGNC:3029				0	PTV_only	logistic
had_menopause	DRG1	HGNC:3029				1	PTV_only	logistic
ANM	DRG1	HGNC:3029				1	PTV_only	linear
ANM_neoplasm_surgery_free	DRG1	HGNC:3029				0	PTV_only	linear
ANM_neoplasm_surgery_free	DRGX	HGNC:21536				3	PTV_only	linear
had_menopause	DRGX	HGNC:21536				7	PTV_only	logistic
ANM	DRGX	HGNC:21536				7	PTV_only	linear
had_menopause_neoplasm_surgery_free	DRGX	HGNC:21536				3	PTV_only	logistic
ANM_neoplasm_surgery_free	DSCAM	HGNC:3039				9	PTV_only	linear
ANM_neoplasm_surgery_free	DSE	HGNC:21144				3	PTV_only	linear
had_menopause	DSE	HGNC:21144				5	PTV_only	logistic
ANM	DSE	HGNC:21144				3	PTV_only	linear
had_menopause_neoplasm_surgery_free	DSE	HGNC:21144				5	PTV_only	logistic
ANM	DSG1	HGNC:3048				5	PTV_only	linear
ANM_neoplasm_surgery_free	DSG1	HGNC:3048				4	PTV_only	linear
had_menopause	DSPP	HGNC:3054				6	PTV_only	logistic
had_menopause_neoplasm_surgery_free	DSPP	HGNC:3054				4	PTV_only	logistic
ANM_neoplasm_surgery_free	DSPP	HGNC:3054				1	PTV_only	linear
ANM	DSPP	HGNC:3054				3	PTV_only	linear
ANM	DSTN	HGNC:15750				3	PTV_only	linear
had_menopause_neoplasm_surgery_free	DSTN	HGNC:15750				2	PTV_only	logistic
had_menopause	DSTN	HGNC:15750				3	PTV_only	logistic
ANM_neoplasm_surgery_free	DSTN	HGNC:15750				2	PTV_only	linear
ANM_neoplasm_surgery_free	DTD1	HGNC:16219				2	PTV_only	linear
ANM	DTD1	HGNC:16219				5	PTV_only	linear
had_menopause	DTD1	HGNC:16219				7	PTV_only	logistic
had_menopause_neoplasm_surgery_free	DTD1	HGNC:16219				3	PTV_only	logistic
ANM_neoplasm_surgery_free	DTD2	HGNC:20277				5	PTV_only	linear
had_menopause_neoplasm_surgery_free	DTD2	HGNC:20277				6	PTV_only	logistic
had_menopause	DTD2	HGNC:20277				7	PTV_only	logistic
ANM	DTD2	HGNC:20277				6	PTV_only	linear
ANM_neoplasm_surgery_free	DTNA	HGNC:3057				6	PTV_only	linear
ANM_neoplasm_surgery_free	DTX3	HGNC:24457				3	PTV_only	linear
had_menopause_neoplasm_surgery_free	DTX3	HGNC:24457				6	PTV_only	logistic
ANM	DTX3	HGNC:24457				9	PTV_only	linear
ANM	DUSP29	HGNC:23481				8	PTV_only	linear
ANM_neoplasm_surgery_free	DUSP29	HGNC:23481				6	PTV_only	linear
had_menopause_neoplasm_surgery_free	DUSP1	HGNC:3064				4	PTV_only	logistic
had_menopause	DUSP1	HGNC:3064				4	PTV_only	logistic
ANM_neoplasm_surgery_free	DUSP1	HGNC:3064				3	PTV_only	linear
ANM	DUSP1	HGNC:3064				3	PTV_only	linear
had_menopause	DUSP10	HGNC:3065				6	PTV_only	logistic
ANM_neoplasm_surgery_free	DUSP10	HGNC:3065				2	PTV_only	linear
ANM	DUSP10	HGNC:3065				3	PTV_only	linear
had_menopause_neoplasm_surgery_free	DUSP10	HGNC:3065				4	PTV_only	logistic
had_menopause	DUSP16	HGNC:17909				3	PTV_only	logistic
ANM	DUSP16	HGNC:17909				2	PTV_only	linear
had_menopause_neoplasm_surgery_free	DUSP16	HGNC:17909				3	PTV_only	logistic
ANM_neoplasm_surgery_free	DUSP16	HGNC:17909				2	PTV_only	linear
ANM_neoplasm_surgery_free	DUSP2	HGNC:3068				3	PTV_only	linear
had_menopause	DUSP2	HGNC:3068				6	PTV_only	logistic
ANM	DUSP2	HGNC:3068				4	PTV_only	linear
had_menopause_neoplasm_surgery_free	DUSP2	HGNC:3068				4	PTV_only	logistic
had_menopause_neoplasm_surgery_free	DUSP23	HGNC:21480				5	PTV_only	logistic
ANM_neoplasm_surgery_free	DUSP23	HGNC:21480				4	PTV_only	linear
ANM	DUSP26	HGNC:28161				8	PTV_only	linear
ANM_neoplasm_surgery_free	DUSP26	HGNC:28161				6	PTV_only	linear
had_menopause_neoplasm_surgery_free	STYXL2	HGNC:25034				9	PTV_only	logistic
ANM_neoplasm_surgery_free	STYXL2	HGNC:25034				6	PTV_only	linear
had_menopause	DUSP28	HGNC:33237				6	PTV_only	logistic
ANM_neoplasm_surgery_free	DUSP28	HGNC:33237				2	PTV_only	linear
had_menopause_neoplasm_surgery_free	DUSP28	HGNC:33237				4	PTV_only	logistic
ANM	DUSP28	HGNC:33237				3	PTV_only	linear
had_menopause	DUSP3	HGNC:3069				5	PTV_only	logistic
ANM	DUSP3	HGNC:3069				3	PTV_only	linear
had_menopause_neoplasm_surgery_free	DUSP3	HGNC:3069				4	PTV_only	logistic
ANM_neoplasm_surgery_free	DUSP3	HGNC:3069				3	PTV_only	linear
ANM_neoplasm_surgery_free	DUSP4	HGNC:3070				6	PTV_only	linear
ANM	DUSP4	HGNC:3070				8	PTV_only	linear
had_menopause	DUSP5	HGNC:3071				9	PTV_only	logistic
ANM_neoplasm_surgery_free	DUSP5	HGNC:3071				5	PTV_only	linear
had_menopause_neoplasm_surgery_free	DUSP5	HGNC:3071				7	PTV_only	logistic
ANM	DUSP5	HGNC:3071				6	PTV_only	linear
had_menopause_neoplasm_surgery_free	DUSP6	HGNC:3072				5	PTV_only	logistic
ANM	DUSP6	HGNC:3072				4	PTV_only	linear
ANM_neoplasm_surgery_free	DUSP6	HGNC:3072				3	PTV_only	linear
had_menopause	DUSP6	HGNC:3072				6	PTV_only	logistic
had_menopause_neoplasm_surgery_free	DUSP7	HGNC:3073				2	PTV_only	logistic
ANM_neoplasm_surgery_free	DUSP7	HGNC:3073				0	PTV_only	linear
had_menopause	DUSP7	HGNC:3073				2	PTV_only	logistic
ANM	DUSP7	HGNC:3073				0	PTV_only	linear
ANM	DUSP8	HGNC:3074				0	PTV_only	linear
had_menopause_neoplasm_surgery_free	DUSP8	HGNC:3074				0	PTV_only	logistic
had_menopause	DUSP8	HGNC:3074				0	PTV_only	logistic
ANM_neoplasm_surgery_free	DUSP8	HGNC:3074				0	PTV_only	linear
had_menopause_neoplasm_surgery_free	DVL3	HGNC:3087				5	PTV_only	logistic
ANM	DVL3	HGNC:3087				6	PTV_only	linear
had_menopause	DVL3	HGNC:3087				9	PTV_only	logistic
ANM_neoplasm_surgery_free	DVL3	HGNC:3087				2	PTV_only	linear
ANM_neoplasm_surgery_free	DYNAP	HGNC:26808				8	PTV_only	linear
ANM_neoplasm_surgery_free	DYNC1LI1	HGNC:18745				9	PTV_only	linear
ANM_neoplasm_surgery_free	DYNC1LI2	HGNC:2966				0	PTV_only	linear
had_menopause	DYNC1LI2	HGNC:2966				4	PTV_only	logistic
had_menopause_neoplasm_surgery_free	DYNC1LI2	HGNC:2966				1	PTV_only	logistic
ANM	DYNC1LI2	HGNC:2966				3	PTV_only	linear
had_menopause	DYNLL1	HGNC:15476				0	PTV_only	logistic
ANM	DYNLL1	HGNC:15476				0	PTV_only	linear
had_menopause_neoplasm_surgery_free	DYNLL1	HGNC:15476				0	PTV_only	logistic
ANM_neoplasm_surgery_free	DYNLL1	HGNC:15476				0	PTV_only	linear
ANM_neoplasm_surgery_free	DYNLL2	HGNC:24596				0	PTV_and_damaging_missense	linear
ANM	DYNLL2	HGNC:24596				0	PTV_and_damaging_missense	linear
had_menopause_neoplasm_surgery_free	DYNLL2	HGNC:24596				0	PTV_only	logistic
had_menopause	DYNLL2	HGNC:24596				0	PTV_and_damaging_missense	logistic
ANM_neoplasm_surgery_free	DYNLL2	HGNC:24596				0	PTV_only	linear
had_menopause_neoplasm_surgery_free	DYNLL2	HGNC:24596				0	PTV_and_damaging_missense	logistic
had_menopause	DYNLL2	HGNC:24596				0	PTV_only	logistic
ANM	DYNLL2	HGNC:24596				0	PTV_only	linear
ANM	DYNLRB1	HGNC:15468				3	PTV_only	linear
had_menopause	DYNLRB1	HGNC:15468				5	PTV_only	logistic
ANM_neoplasm_surgery_free	DYNLRB1	HGNC:15468				1	PTV_only	linear
had_menopause_neoplasm_surgery_free	DYNLRB1	HGNC:15468				3	PTV_only	logistic
ANM	DYNLRB2	HGNC:15467				5	PTV_only	linear
had_menopause	DYNLRB2	HGNC:15467				6	PTV_only	logistic
ANM_neoplasm_surgery_free	DYNLRB2	HGNC:15467				4	PTV_only	linear
had_menopause_neoplasm_surgery_free	DYNLRB2	HGNC:15467				5	PTV_only	logistic
had_menopause	DYNLT1	HGNC:11697				5	PTV_only	logistic
ANM	DYNLT1	HGNC:11697				4	PTV_only	linear
ANM_neoplasm_surgery_free	DYNLT1	HGNC:11697				3	PTV_only	linear
had_menopause_neoplasm_surgery_free	DYNLT1	HGNC:11697				3	PTV_only	logistic
ANM_neoplasm_surgery_free	DYRK1B	HGNC:3092				4	PTV_only	linear
had_menopause	DYRK1B	HGNC:3092				8	PTV_only	logistic
had_menopause_neoplasm_surgery_free	DYRK1B	HGNC:3092				6	PTV_only	logistic
ANM	DYRK1B	HGNC:3092				6	PTV_only	linear
ANM	DYRK2	HGNC:3093				0	PTV_only	linear
ANM_neoplasm_surgery_free	DYRK2	HGNC:3093				0	PTV_only	linear
had_menopause_neoplasm_surgery_free	DYRK2	HGNC:3093				0	PTV_only	logistic
had_menopause	DYRK2	HGNC:3093				0	PTV_only	logistic
had_menopause_neoplasm_surgery_free	DYRK3	HGNC:3094				2	PTV_only	logistic
ANM	DYRK3	HGNC:3094				2	PTV_only	linear
had_menopause	DYRK3	HGNC:3094				4	PTV_only	logistic
ANM_neoplasm_surgery_free	DYRK3	HGNC:3094				1	PTV_only	linear
ANM_neoplasm_surgery_free	E2F1	HGNC:3113				1	PTV_only	linear
had_menopause_neoplasm_surgery_free	E2F1	HGNC:3113				1	PTV_only	logistic
ANM	E2F1	HGNC:3113				2	PTV_only	linear
had_menopause	E2F1	HGNC:3113				2	PTV_only	logistic
ANM_neoplasm_surgery_free	E2F2	HGNC:3114				9	PTV_only	linear
ANM	E2F4	HGNC:3118				3	PTV_only	linear
ANM_neoplasm_surgery_free	E2F4	HGNC:3118				2	PTV_only	linear
had_menopause	E2F4	HGNC:3118				5	PTV_only	logistic
had_menopause_neoplasm_surgery_free	E2F4	HGNC:3118				4	PTV_only	logistic
ANM_neoplasm_surgery_free	E2F5	HGNC:3119				7	PTV_only	linear
ANM	E2F5	HGNC:3119				9	PTV_only	linear
had_menopause_neoplasm_surgery_free	E2F5	HGNC:3119				9	PTV_only	logistic
ANM_neoplasm_surgery_free	E2F6	HGNC:3120				9	PTV_only	linear
ANM_neoplasm_surgery_free	E2F8	HGNC:24727				9	PTV_only	linear
ANM	EBAG9	HGNC:3123				4	PTV_only	linear
ANM_neoplasm_surgery_free	EBAG9	HGNC:3123				3	PTV_only	linear
had_menopause_neoplasm_surgery_free	EBAG9	HGNC:3123				5	PTV_only	logistic
had_menopause	EBAG9	HGNC:3123				6	PTV_only	logistic
had_menopause	EBF1	HGNC:3126				9	PTV_only	logistic
ANM	EBF1	HGNC:3126				5	PTV_only	linear
had_menopause_neoplasm_surgery_free	EBF1	HGNC:3126				6	PTV_only	logistic
ANM_neoplasm_surgery_free	EBF1	HGNC:3126				2	PTV_only	linear
had_menopause_neoplasm_surgery_free	EBF2	HGNC:19090				4	PTV_only	logistic
ANM_neoplasm_surgery_free	EBF2	HGNC:19090				3	PTV_only	linear
ANM	EBF2	HGNC:19090				3	PTV_only	linear
had_menopause	EBF2	HGNC:19090				5	PTV_only	logistic
ANM_neoplasm_surgery_free	EBF3	HGNC:19087				7	PTV_only	linear
ANM	EBF3	HGNC:19087				8	PTV_only	linear
had_menopause_neoplasm_surgery_free	EBPL	HGNC:18061				5	PTV_only	logistic
had_menopause	EBPL	HGNC:18061				6	PTV_only	logistic
ANM	EBPL	HGNC:18061				2	PTV_only	linear
ANM_neoplasm_surgery_free	EBPL	HGNC:18061				2	PTV_only	linear
ANM	ECSCR	HGNC:35454				6	PTV_only	linear
ANM_neoplasm_surgery_free	ECSCR	HGNC:35454				6	PTV_only	linear
had_menopause_neoplasm_surgery_free	EDC3	HGNC:26114				3	PTV_only	logistic
ANM_neoplasm_surgery_free	EDC3	HGNC:26114				2	PTV_only	linear
ANM	EDC3	HGNC:26114				3	PTV_only	linear
had_menopause	EDC3	HGNC:26114				4	PTV_only	logistic
ANM_neoplasm_surgery_free	EDEM3	HGNC:16787				8	PTV_only	linear
had_menopause_neoplasm_surgery_free	EDF1	HGNC:3164				5	PTV_only	logistic
ANM	EDF1	HGNC:3164				5	PTV_only	linear
had_menopause	EDF1	HGNC:3164				5	PTV_only	logistic
ANM_neoplasm_surgery_free	EDF1	HGNC:3164				5	PTV_only	linear
ANM	EDIL3	HGNC:3173				8	PTV_only	linear
ANM_neoplasm_surgery_free	EDIL3	HGNC:3173				6	PTV_only	linear
had_menopause	EDN1	HGNC:3176				3	PTV_only	logistic
ANM_neoplasm_surgery_free	EDN1	HGNC:3176				1	PTV_only	linear
had_menopause_neoplasm_surgery_free	EDN1	HGNC:3176				3	PTV_only	logistic
ANM	EDN1	HGNC:3176				1	PTV_only	linear
ANM	EDN2	HGNC:3177				3	PTV_only	linear
had_menopause_neoplasm_surgery_free	EDN2	HGNC:3177				3	PTV_only	logistic
had_menopause	EDN2	HGNC:3177				4	PTV_only	logistic
ANM_neoplasm_surgery_free	EDN2	HGNC:3177				2	PTV_only	linear
ANM_neoplasm_surgery_free	EDNRA	HGNC:3179				7	PTV_only	linear
ANM	EDNRA	HGNC:3179				8	PTV_only	linear
ANM_neoplasm_surgery_free	EDNRB	HGNC:3180				7	PTV_only	linear
had_menopause_neoplasm_surgery_free	EDNRB	HGNC:3180				8	PTV_only	logistic
had_menopause_neoplasm_surgery_free	EED	HGNC:3188				1	PTV_only	logistic
ANM_neoplasm_surgery_free	EED	HGNC:3188				0	PTV_only	linear
had_menopause	EED	HGNC:3188				3	PTV_only	logistic
ANM	EED	HGNC:3188				1	PTV_only	linear
ANM_neoplasm_surgery_free	EEF1A1	HGNC:3189				1	PTV_only	linear
had_menopause_neoplasm_surgery_free	EEF1A1	HGNC:3189				2	PTV_only	logistic
had_menopause	EEF1A1	HGNC:3189				3	PTV_only	logistic
ANM	EEF1A1	HGNC:3189				2	PTV_only	linear
ANM	EEF1AKMT1	HGNC:27351				9	PTV_only	linear
ANM_neoplasm_surgery_free	EEF1AKMT1	HGNC:27351				7	PTV_only	linear
ANM	EEF1B2	HGNC:3208				3	PTV_only	linear
had_menopause	EEF1B2	HGNC:3208				6	PTV_only	logistic
had_menopause_neoplasm_surgery_free	EEF1B2	HGNC:3208				5	PTV_only	logistic
ANM_neoplasm_surgery_free	EEF1B2	HGNC:3208				2	PTV_only	linear
ANM	EEF1E1	HGNC:3212				0	PTV_only	linear
had_menopause_neoplasm_surgery_free	EEF1E1	HGNC:3212				2	PTV_only	logistic
had_menopause	EEF1E1	HGNC:3212				4	PTV_only	logistic
ANM_neoplasm_surgery_free	EEF1E1	HGNC:3212				0	PTV_only	linear
had_menopause_neoplasm_surgery_free	EEF1G	HGNC:3213				7	PTV_only	logistic
had_menopause	EEF1G	HGNC:3213				7	PTV_only	logistic
ANM_neoplasm_surgery_free	EEF1G	HGNC:3213				4	PTV_only	linear
ANM	EEF1G	HGNC:3213				4	PTV_only	linear
had_menopause	EEF2	HGNC:3214				3	PTV_only	logistic
ANM_neoplasm_surgery_free	EEF2	HGNC:3214				1	PTV_only	linear
had_menopause_neoplasm_surgery_free	EEF2	HGNC:3214				3	PTV_only	logistic
ANM	EEF2	HGNC:3214				1	PTV_only	linear
ANM_neoplasm_surgery_free	EEPD1	HGNC:22223				5	PTV_only	linear
had_menopause_neoplasm_surgery_free	EEPD1	HGNC:22223				8	PTV_only	logistic
ANM	EEPD1	HGNC:22223				6	PTV_only	linear
ANM_neoplasm_surgery_free	EFCAB10	HGNC:34531				0	PTV_only	linear
ANM	EFCAB10	HGNC:34531				0	PTV_only	linear
had_menopause	EFCAB10	HGNC:34531				0	PTV_only	logistic
had_menopause_neoplasm_surgery_free	EFCAB10	HGNC:34531				0	PTV_only	logistic
ANM_neoplasm_surgery_free	EFCAB11	HGNC:20357				3	PTV_only	linear
had_menopause_neoplasm_surgery_free	EFCAB11	HGNC:20357				3	PTV_only	logistic
ANM	EFCAB11	HGNC:20357				5	PTV_only	linear
had_menopause	EFCAB11	HGNC:20357				7	PTV_only	logistic
had_menopause_neoplasm_surgery_free	EFCAB9	HGNC:34530				4	PTV_only	logistic
ANM	EFCAB9	HGNC:34530				3	PTV_only	linear
had_menopause	EFCAB9	HGNC:34530				5	PTV_only	logistic
ANM_neoplasm_surgery_free	EFCAB9	HGNC:34530				2	PTV_only	linear
ANM_neoplasm_surgery_free	EFEMP2	HGNC:3219				5	PTV_only	linear
ANM	EFEMP2	HGNC:3219				6	PTV_only	linear
ANM	EFHD1	HGNC:29556				3	PTV_only	linear
ANM_neoplasm_surgery_free	EFHD1	HGNC:29556				2	PTV_only	linear
had_menopause	EFHD1	HGNC:29556				3	PTV_only	logistic
had_menopause_neoplasm_surgery_free	EFHD1	HGNC:29556				2	PTV_only	logistic
had_menopause	EFHD2	HGNC:28670				6	PTV_only	logistic
ANM	EFHD2	HGNC:28670				3	PTV_only	linear
ANM_neoplasm_surgery_free	EFHD2	HGNC:28670				3	PTV_only	linear
had_menopause_neoplasm_surgery_free	EFHD2	HGNC:28670				6	PTV_only	logistic
had_menopause_neoplasm_surgery_free	EFNA1	HGNC:3221				1	PTV_only	logistic
ANM	EFNA1	HGNC:3221				1	PTV_only	linear
had_menopause	EFNA1	HGNC:3221				2	PTV_only	logistic
ANM_neoplasm_surgery_free	EFNA1	HGNC:3221				1	PTV_only	linear
ANM	EFNA3	HGNC:3223				9	PTV_only	linear
ANM_neoplasm_surgery_free	EFNA3	HGNC:3223				7	PTV_only	linear
ANM	EFNA4	HGNC:3224				9	PTV_only	linear
ANM_neoplasm_surgery_free	EFNA4	HGNC:3224				8	PTV_only	linear
had_menopause	EFNA5	HGNC:3225				2	PTV_only	logistic
ANM	EFNA5	HGNC:3225				2	PTV_only	linear
ANM_neoplasm_surgery_free	EFNA5	HGNC:3225				1	PTV_only	linear
had_menopause_neoplasm_surgery_free	EFNA5	HGNC:3225				1	PTV_only	logistic
had_menopause	EFNB2	HGNC:3227				1	PTV_only	logistic
ANM	EFNB2	HGNC:3227				0	PTV_only	linear
ANM_neoplasm_surgery_free	EFNB2	HGNC:3227				0	PTV_only	linear
had_menopause_neoplasm_surgery_free	EFNB2	HGNC:3227				1	PTV_only	logistic
had_menopause_neoplasm_surgery_free	EFNB3	HGNC:3228				6	PTV_only	logistic
ANM	EFNB3	HGNC:3228				2	PTV_only	linear
had_menopause	EFNB3	HGNC:3228				6	PTV_only	logistic
ANM_neoplasm_surgery_free	EFNB3	HGNC:3228				2	PTV_only	linear
had_menopause	EFTUD2	HGNC:30858				2	PTV_only	logistic
had_menopause_neoplasm_surgery_free	EFTUD2	HGNC:30858				2	PTV_only	logistic
ANM	EFTUD2	HGNC:30858				1	PTV_only	linear
ANM_neoplasm_surgery_free	EFTUD2	HGNC:30858				1	PTV_only	linear
had_menopause	EGLN1	HGNC:1232				8	PTV_only	logistic
ANM	EGLN1	HGNC:1232				5	PTV_only	linear
had_menopause_neoplasm_surgery_free	EGLN1	HGNC:1232				5	PTV_only	logistic
ANM_neoplasm_surgery_free	EGLN1	HGNC:1232				3	PTV_only	linear
had_menopause_neoplasm_surgery_free	EGLN2	HGNC:14660				5	PTV_only	logistic
ANM_neoplasm_surgery_free	EGLN2	HGNC:14660				3	PTV_only	linear
ANM	EGLN2	HGNC:14660				3	PTV_only	linear
had_menopause	EGLN2	HGNC:14660				5	PTV_only	logistic
had_menopause	EGLN3	HGNC:14661				9	PTV_only	logistic
ANM	EGLN3	HGNC:14661				4	PTV_only	linear
ANM_neoplasm_surgery_free	EGLN3	HGNC:14661				4	PTV_only	linear
had_menopause_neoplasm_surgery_free	EGLN3	HGNC:14661				8	PTV_only	logistic
had_menopause_neoplasm_surgery_free	EGR1	HGNC:3238				0	PTV_only	logistic
ANM_neoplasm_surgery_free	EGR1	HGNC:3238				0	PTV_only	linear
ANM	EGR1	HGNC:3238				0	PTV_only	linear
had_menopause	EGR1	HGNC:3238				0	PTV_only	logistic
had_menopause_neoplasm_surgery_free	EGR2	HGNC:3239				3	PTV_only	logistic
had_menopause	EGR2	HGNC:3239				3	PTV_only	logistic
ANM	EGR2	HGNC:3239				3	PTV_only	linear
ANM_neoplasm_surgery_free	EGR2	HGNC:3239				3	PTV_only	linear
had_menopause_neoplasm_surgery_free	EHD1	HGNC:3242				8	PTV_only	logistic
ANM_neoplasm_surgery_free	EHD1	HGNC:3242				5	PTV_only	linear
ANM_neoplasm_surgery_free	EHMT1	HGNC:24650				4	PTV_only	linear
had_menopause	EHMT1	HGNC:24650				6	PTV_only	logistic
ANM	EHMT1	HGNC:24650				5	PTV_only	linear
had_menopause_neoplasm_surgery_free	EHMT1	HGNC:24650				5	PTV_only	logistic
had_menopause_neoplasm_surgery_free	EI24	HGNC:13276				7	PTV_only	logistic
ANM	EI24	HGNC:13276				7	PTV_only	linear
ANM_neoplasm_surgery_free	EI24	HGNC:13276				6	PTV_only	linear
ANM_neoplasm_surgery_free	EIF1	HGNC:3249				9	PTV_and_damaging_missense	linear
had_menopause	EIF1	HGNC:3249				4	PTV_only	logistic
had_menopause_neoplasm_surgery_free	EIF1	HGNC:3249				3	PTV_only	logistic
ANM_neoplasm_surgery_free	EIF1	HGNC:3249				1	PTV_only	linear
ANM	EIF1	HGNC:3249				1	PTV_only	linear
had_menopause	EIF1AD	HGNC:28147				4	PTV_only	logistic
had_menopause_neoplasm_surgery_free	EIF1AD	HGNC:28147				4	PTV_only	logistic
ANM	EIF1AD	HGNC:28147				2	PTV_only	linear
ANM_neoplasm_surgery_free	EIF1AD	HGNC:28147				2	PTV_only	linear
ANM_neoplasm_surgery_free	EIF1B	HGNC:30792				0	PTV_only	linear
ANM_neoplasm_surgery_free	EIF1B	HGNC:30792				4	PTV_and_damaging_missense	linear
had_menopause	EIF1B	HGNC:30792				0	PTV_only	logistic
ANM	EIF1B	HGNC:30792				0	PTV_only	linear
had_menopause_neoplasm_surgery_free	EIF1B	HGNC:30792				6	PTV_and_damaging_missense	logistic
had_menopause_neoplasm_surgery_free	EIF1B	HGNC:30792				0	PTV_only	logistic
had_menopause	EIF1B	HGNC:30792				6	PTV_and_damaging_missense	logistic
ANM	EIF1B	HGNC:30792				4	PTV_and_damaging_missense	linear
ANM_neoplasm_surgery_free	EIF2B3	HGNC:3259				8	PTV_only	linear
had_menopause_neoplasm_surgery_free	EIF2B3	HGNC:3259				9	PTV_only	logistic
ANM	EIF2B3	HGNC:3259				8	PTV_only	linear
ANM	EIF2S1	HGNC:3265				0	PTV_only	linear
ANM_neoplasm_surgery_free	EIF2S1	HGNC:3265				0	PTV_only	linear
had_menopause	EIF2S1	HGNC:3265				0	PTV_only	logistic
had_menopause_neoplasm_surgery_free	EIF2S1	HGNC:3265				0	PTV_only	logistic
had_menopause	EIF2S2	HGNC:3266				1	PTV_only	logistic
had_menopause_neoplasm_surgery_free	EIF2S2	HGNC:3266				1	PTV_only	logistic
ANM_neoplasm_surgery_free	EIF2S2	HGNC:3266				1	PTV_only	linear
ANM	EIF2S2	HGNC:3266				1	PTV_only	linear
ANM_neoplasm_surgery_free	EIF3A	HGNC:3271				7	PTV_only	linear
had_menopause_neoplasm_surgery_free	EIF3B	HGNC:3280				1	PTV_only	logistic
ANM_neoplasm_surgery_free	EIF3B	HGNC:3280				1	PTV_only	linear
ANM	EIF3B	HGNC:3280				1	PTV_only	linear
had_menopause	EIF3B	HGNC:3280				1	PTV_only	logistic
had_menopause_neoplasm_surgery_free	EIF3D	HGNC:3278				2	PTV_only	logistic
had_menopause	EIF3D	HGNC:3278				2	PTV_only	logistic
ANM_neoplasm_surgery_free	EIF3D	HGNC:3278				1	PTV_only	linear
ANM	EIF3D	HGNC:3278				1	PTV_only	linear
ANM_neoplasm_surgery_free	EIF3E	HGNC:3277				6	PTV_only	linear
ANM_neoplasm_surgery_free	EIF3F	HGNC:3275				1	PTV_only	linear
ANM	EIF3F	HGNC:3275				1	PTV_only	linear
had_menopause	EIF3F	HGNC:3275				1	PTV_only	logistic
had_menopause_neoplasm_surgery_free	EIF3F	HGNC:3275				1	PTV_only	logistic
had_menopause	EIF3G	HGNC:3274				2	PTV_only	logistic
ANM_neoplasm_surgery_free	EIF3G	HGNC:3274				0	PTV_only	linear
had_menopause_neoplasm_surgery_free	EIF3G	HGNC:3274				2	PTV_only	logistic
ANM	EIF3G	HGNC:3274				0	PTV_only	linear
ANM	EIF3H	HGNC:3273				9	PTV_only	linear
had_menopause_neoplasm_surgery_free	EIF3H	HGNC:3273				9	PTV_only	logistic
ANM_neoplasm_surgery_free	EIF3H	HGNC:3273				6	PTV_only	linear
ANM_neoplasm_surgery_free	EIF3I	HGNC:3272				7	PTV_only	linear
had_menopause_neoplasm_surgery_free	EIF3I	HGNC:3272				9	PTV_only	logistic
ANM	EIF3I	HGNC:3272				8	PTV_only	linear
had_menopause_neoplasm_surgery_free	EIF3J	HGNC:3270				3	PTV_only	logistic
ANM	EIF3J	HGNC:3270				3	PTV_only	linear
ANM_neoplasm_surgery_free	EIF3J	HGNC:3270				1	PTV_only	linear
had_menopause	EIF3J	HGNC:3270				6	PTV_only	logistic
ANM	EIF3K	HGNC:24656				5	PTV_only	linear
had_menopause_neoplasm_surgery_free	EIF3K	HGNC:24656				7	PTV_only	logistic
ANM_neoplasm_surgery_free	EIF3K	HGNC:24656				4	PTV_only	linear
had_menopause	EIF3K	HGNC:24656				8	PTV_only	logistic
ANM_neoplasm_surgery_free	EIF3M	HGNC:24460				5	PTV_only	linear
ANM	EIF3M	HGNC:24460				5	PTV_only	linear
ANM	EIF4A1	HGNC:3282				0	PTV_only	linear
ANM_neoplasm_surgery_free	EIF4A1	HGNC:3282				0	PTV_only	linear
had_menopause	EIF4A1	HGNC:3282				1	PTV_only	logistic
had_menopause_neoplasm_surgery_free	EIF4A1	HGNC:3282				1	PTV_only	logistic
had_menopause_neoplasm_surgery_free	EIF4A2	HGNC:3284				4	PTV_only	logistic
had_menopause	EIF4A2	HGNC:3284				4	PTV_only	logistic
ANM	EIF4A2	HGNC:3284				2	PTV_only	linear
ANM_neoplasm_surgery_free	EIF4A2	HGNC:3284				2	PTV_only	linear
had_menopause	EIF4B	HGNC:3285				6	PTV_only	logistic
ANM_neoplasm_surgery_free	EIF4B	HGNC:3285				2	PTV_only	linear
had_menopause_neoplasm_surgery_free	EIF4B	HGNC:3285				3	PTV_only	logistic
ANM	EIF4B	HGNC:3285				5	PTV_only	linear
ANM	EIF4E	HGNC:3287				1	PTV_only	linear
ANM_neoplasm_surgery_free	EIF4E	HGNC:3287				4	PTV_and_damaging_missense	linear
had_menopause_neoplasm_surgery_free	EIF4E	HGNC:3287				3	PTV_only	logistic
ANM	EIF4E	HGNC:3287				4	PTV_and_damaging_missense	linear
had_menopause_neoplasm_surgery_free	EIF4E	HGNC:3287				9	PTV_and_damaging_missense	logistic
ANM_neoplasm_surgery_free	EIF4E	HGNC:3287				1	PTV_only	linear
had_menopause	EIF4E	HGNC:3287				3	PTV_only	logistic
ANM_neoplasm_surgery_free	EIF4E2	HGNC:3293				5	PTV_only	linear
had_menopause	EIF4E2	HGNC:3293				9	PTV_only	logistic
had_menopause_neoplasm_surgery_free	EIF4E2	HGNC:3293				7	PTV_only	logistic
ANM	EIF4E2	HGNC:3293				6	PTV_only	linear
ANM_neoplasm_surgery_free	EIF4EBP2	HGNC:3289				8	PTV_only	linear
ANM_neoplasm_surgery_free	EIF4EBP3	HGNC:3290				4	PTV_only	linear
ANM	EIF4EBP3	HGNC:3290				7	PTV_only	linear
ANM	EIF4ENIF1	HGNC:16687				6	PTV_only	linear
had_menopause	EIF4ENIF1	HGNC:16687				8	PTV_only	logistic
had_menopause_neoplasm_surgery_free	EIF4ENIF1	HGNC:16687				5	PTV_only	logistic
ANM_neoplasm_surgery_free	EIF4ENIF1	HGNC:16687				4	PTV_only	linear
ANM_neoplasm_surgery_free	EIF4G2	HGNC:3297				1	PTV_only	linear
had_menopause	EIF4G2	HGNC:3297				2	PTV_only	logistic
had_menopause_neoplasm_surgery_free	EIF4G2	HGNC:3297				2	PTV_only	logistic
ANM	EIF4G2	HGNC:3297				1	PTV_only	linear
had_menopause	EIF4H	HGNC:12741				5	PTV_only	logistic
ANM_neoplasm_surgery_free	EIF4H	HGNC:12741				3	PTV_only	linear
ANM	EIF4H	HGNC:12741				3	PTV_only	linear
had_menopause_neoplasm_surgery_free	EIF4H	HGNC:12741				5	PTV_only	logistic
ANM_neoplasm_surgery_free	EIF5	HGNC:3299				2	PTV_only	linear
had_menopause_neoplasm_surgery_free	EIF5	HGNC:3299				3	PTV_only	logistic
ANM	EIF5	HGNC:3299				2	PTV_only	linear
had_menopause	EIF5	HGNC:3299				3	PTV_only	logistic
ANM_neoplasm_surgery_free	EIF5A	HGNC:3300				0	PTV_only	linear
had_menopause	EIF5A	HGNC:3300				5	PTV_only	logistic
ANM	EIF5A	HGNC:3300				2	PTV_only	linear
had_menopause_neoplasm_surgery_free	EIF5A	HGNC:3300				2	PTV_only	logistic
had_menopause_neoplasm_surgery_free	EIPR1	HGNC:12383				9	PTV_only	logistic
ANM	EIPR1	HGNC:12383				8	PTV_only	linear
ANM_neoplasm_surgery_free	EIPR1	HGNC:12383				5	PTV_only	linear
had_menopause_neoplasm_surgery_free	ELAC1	HGNC:14197				4	PTV_only	logistic
ANM	ELAC1	HGNC:14197				4	PTV_only	linear
ANM_neoplasm_surgery_free	ELAC1	HGNC:14197				2	PTV_only	linear
had_menopause	ELAC1	HGNC:14197				7	PTV_only	logistic
had_menopause_neoplasm_surgery_free	ELAVL1	HGNC:3312				0	PTV_only	logistic
had_menopause	ELAVL1	HGNC:3312				0	PTV_only	logistic
ANM_neoplasm_surgery_free	ELAVL1	HGNC:3312				0	PTV_only	linear
ANM_neoplasm_surgery_free	ELAVL1	HGNC:3312				7	PTV_and_damaging_missense	linear
ANM	ELAVL1	HGNC:3312				0	PTV_only	linear
ANM	ELAVL1	HGNC:3312				7	PTV_and_damaging_missense	linear
ANM	ELAVL2	HGNC:3313				1	PTV_only	linear
had_menopause	ELAVL2	HGNC:3313				2	PTV_only	logistic
had_menopause_neoplasm_surgery_free	ELAVL2	HGNC:3313				2	PTV_only	logistic
ANM_neoplasm_surgery_free	ELAVL2	HGNC:3313				1	PTV_only	linear
had_menopause	ELAVL3	HGNC:3314				8	PTV_only	logistic
had_menopause_neoplasm_surgery_free	ELAVL3	HGNC:3314				5	PTV_only	logistic
ANM	ELAVL3	HGNC:3314				5	PTV_only	linear
ANM_neoplasm_surgery_free	ELAVL3	HGNC:3314				2	PTV_only	linear
had_menopause_neoplasm_surgery_free	ELAVL4	HGNC:3315				1	PTV_only	logistic
had_menopause	ELAVL4	HGNC:3315				1	PTV_only	logistic
ANM_neoplasm_surgery_free	ELAVL4	HGNC:3315				1	PTV_only	linear
ANM	ELAVL4	HGNC:3315				1	PTV_only	linear
had_menopause_neoplasm_surgery_free	ELF1	HGNC:3316				3	PTV_only	logistic
ANM	ELF1	HGNC:3316				5	PTV_only	linear
had_menopause	ELF1	HGNC:3316				6	PTV_only	logistic
ANM_neoplasm_surgery_free	ELF1	HGNC:3316				2	PTV_only	linear
ANM_neoplasm_surgery_free	ELF2	HGNC:3317				2	PTV_only	linear
had_menopause_neoplasm_surgery_free	ELF2	HGNC:3317				3	PTV_only	logistic
ANM	ELF2	HGNC:3317				3	PTV_only	linear
had_menopause	ELF2	HGNC:3317				4	PTV_only	logistic
had_menopause	ELF3	HGNC:3318				9	PTV_only	logistic
ANM	ELF3	HGNC:3318				7	PTV_only	linear
had_menopause_neoplasm_surgery_free	ELF3	HGNC:3318				8	PTV_only	logistic
ANM_neoplasm_surgery_free	ELF3	HGNC:3318				7	PTV_only	linear
ANM	ELF5	HGNC:3320				2	PTV_only	linear
had_menopause	ELF5	HGNC:3320				6	PTV_only	logistic
had_menopause_neoplasm_surgery_free	ELF5	HGNC:3320				5	PTV_only	logistic
ANM_neoplasm_surgery_free	ELF5	HGNC:3320				2	PTV_only	linear
had_menopause	ELK3	HGNC:3325				2	PTV_only	logistic
ANM_neoplasm_surgery_free	ELK3	HGNC:3325				2	PTV_only	linear
ANM	ELK3	HGNC:3325				2	PTV_only	linear
had_menopause_neoplasm_surgery_free	ELK3	HGNC:3325				2	PTV_only	logistic
ANM	ELK4	HGNC:3326				9	PTV_only	linear
ANM_neoplasm_surgery_free	ELK4	HGNC:3326				8	PTV_only	linear
ANM_neoplasm_surgery_free	ELL2	HGNC:17064				3	PTV_only	linear
ANM	ELL2	HGNC:17064				7	PTV_only	linear
had_menopause	ELL2	HGNC:17064				9	PTV_only	logistic
had_menopause_neoplasm_surgery_free	ELL2	HGNC:17064				5	PTV_only	logistic
ANM	ELMO1	HGNC:16286				5	PTV_only	linear
had_menopause	ELMO1	HGNC:16286				7	PTV_only	logistic
ANM_neoplasm_surgery_free	ELMO1	HGNC:16286				2	PTV_only	linear
had_menopause_neoplasm_surgery_free	ELMO1	HGNC:16286				3	PTV_only	logistic
had_menopause_neoplasm_surgery_free	ELMO2	HGNC:17233				4	PTV_only	logistic
ANM_neoplasm_surgery_free	ELMO2	HGNC:17233				2	PTV_only	linear
ANM	ELMO2	HGNC:17233				4	PTV_only	linear
had_menopause	ELMO2	HGNC:17233				8	PTV_only	logistic
had_menopause_neoplasm_surgery_free	ELMOD1	HGNC:25334				1	PTV_only	logistic
had_menopause	ELMOD1	HGNC:25334				1	PTV_only	logistic
ANM	ELMOD1	HGNC:25334				1	PTV_only	linear
ANM_neoplasm_surgery_free	ELMOD1	HGNC:25334				1	PTV_only	linear
ANM_neoplasm_surgery_free	MIDEAS	HGNC:19853				1	PTV_only	linear
had_menopause_neoplasm_surgery_free	MIDEAS	HGNC:19853				7	PTV_only	logistic
ANM	MIDEAS	HGNC:19853				4	PTV_only	linear
had_menopause	ELOB	HGNC:11619				5	PTV_only	logistic
had_menopause_neoplasm_surgery_free	ELOB	HGNC:11619				4	PTV_only	logistic
ANM	ELOB	HGNC:11619				4	PTV_only	linear
ANM_neoplasm_surgery_free	ELOB	HGNC:11619				3	PTV_only	linear
had_menopause	ELOVL1	HGNC:14418				7	PTV_only	logistic
ANM	ELOVL1	HGNC:14418				7	PTV_only	linear
had_menopause_neoplasm_surgery_free	ELOVL1	HGNC:14418				5	PTV_only	logistic
ANM_neoplasm_surgery_free	ELOVL1	HGNC:14418				5	PTV_only	linear
ANM_neoplasm_surgery_free	ELOVL3	HGNC:18047				9	PTV_only	linear
ANM	ELOVL4	HGNC:14415				8	PTV_only	linear
had_menopause_neoplasm_surgery_free	ELOVL4	HGNC:14415				9	PTV_only	logistic
ANM_neoplasm_surgery_free	ELOVL4	HGNC:14415				7	PTV_only	linear
had_menopause	ELOVL6	HGNC:15829				6	PTV_and_damaging_missense	logistic
ANM	ELOVL6	HGNC:15829				1	PTV_only	linear
ANM_neoplasm_surgery_free	ELOVL6	HGNC:15829				3	PTV_and_damaging_missense	linear
had_menopause_neoplasm_surgery_free	ELOVL6	HGNC:15829				0	PTV_only	logistic
ANM_neoplasm_surgery_free	ELOVL6	HGNC:15829				0	PTV_only	linear
had_menopause	ELOVL6	HGNC:15829				1	PTV_only	logistic
ANM	ELOVL6	HGNC:15829				4	PTV_and_damaging_missense	linear
had_menopause_neoplasm_surgery_free	ELOVL6	HGNC:15829				5	PTV_and_damaging_missense	logistic
ANM_neoplasm_surgery_free	ELP5	HGNC:30617				7	PTV_only	linear
ANM	ELP5	HGNC:30617				9	PTV_only	linear
had_menopause_neoplasm_surgery_free	EMC3	HGNC:23999				4	PTV_only	logistic
ANM_neoplasm_surgery_free	EMC3	HGNC:23999				3	PTV_only	linear
ANM	EMC3	HGNC:23999				4	PTV_only	linear
had_menopause	EMC3	HGNC:23999				5	PTV_only	logistic
had_menopause_neoplasm_surgery_free	EMC7	HGNC:24301				1	PTV_only	logistic
ANM	EMC7	HGNC:24301				1	PTV_only	linear
had_menopause	EMC7	HGNC:24301				1	PTV_only	logistic
ANM_neoplasm_surgery_free	EMC7	HGNC:24301				1	PTV_only	linear
ANM	EMC8	HGNC:7864				2	PTV_only	linear
had_menopause	EMC8	HGNC:7864				3	PTV_only	logistic
ANM_neoplasm_surgery_free	EMC8	HGNC:7864				2	PTV_only	linear
had_menopause_neoplasm_surgery_free	EMC8	HGNC:7864				3	PTV_only	logistic
ANM_neoplasm_surgery_free	EMP1	HGNC:3333				3	PTV_only	linear
had_menopause	EMP1	HGNC:3333				6	PTV_only	logistic
had_menopause_neoplasm_surgery_free	EMP1	HGNC:3333				6	PTV_only	logistic
ANM	EMP1	HGNC:3333				3	PTV_only	linear
ANM_neoplasm_surgery_free	EMP2	HGNC:3334				9	PTV_only	linear
ANM_neoplasm_surgery_free	EMP3	HGNC:3335				4	PTV_only	linear
had_menopause_neoplasm_surgery_free	EMP3	HGNC:3335				8	PTV_only	logistic
ANM	EMP3	HGNC:3335				8	PTV_only	linear
ANM_neoplasm_surgery_free	EMSY	HGNC:18071				4	PTV_only	linear
ANM	EMSY	HGNC:18071				4	PTV_only	linear
had_menopause_neoplasm_surgery_free	EMSY	HGNC:18071				6	PTV_only	logistic
had_menopause	EMSY	HGNC:18071				6	PTV_only	logistic
ANM	EMX1	HGNC:3340				0	PTV_only	linear
had_menopause_neoplasm_surgery_free	EMX1	HGNC:3340				0	PTV_only	logistic
had_menopause	EMX1	HGNC:3340				0	PTV_only	logistic
ANM_neoplasm_surgery_free	EMX1	HGNC:3340				0	PTV_only	linear
ANM_neoplasm_surgery_free	EN1	HGNC:3342				1	PTV_only	linear
had_menopause_neoplasm_surgery_free	EN1	HGNC:3342				1	PTV_only	logistic
ANM	EN1	HGNC:3342				1	PTV_only	linear
had_menopause	EN1	HGNC:3342				1	PTV_only	logistic
ANM	EN2	HGNC:3343				1	PTV_only	linear
had_menopause	EN2	HGNC:3343				2	PTV_only	logistic
had_menopause_neoplasm_surgery_free	EN2	HGNC:3343				2	PTV_only	logistic
ANM_neoplasm_surgery_free	EN2	HGNC:3343				1	PTV_only	linear
ANM_neoplasm_surgery_free	ENAH	HGNC:18271				7	PTV_only	linear
ANM	ENAH	HGNC:18271				7	PTV_only	linear
ANM_neoplasm_surgery_free	ENC1	HGNC:3345				9	PTV_only	linear
ANM	ENG	HGNC:3349				4	PTV_only	linear
ANM_neoplasm_surgery_free	ENG	HGNC:3349				3	PTV_only	linear
had_menopause_neoplasm_surgery_free	ENG	HGNC:3349				6	PTV_only	logistic
had_menopause	ENG	HGNC:3349				8	PTV_only	logistic
ANM	ENO2	HGNC:3353				7	PTV_only	linear
ANM_neoplasm_surgery_free	ENO2	HGNC:3353				6	PTV_only	linear
had_menopause_neoplasm_surgery_free	ENOPH1	HGNC:24599				5	PTV_only	logistic
had_menopause	ENOPH1	HGNC:24599				7	PTV_only	logistic
ANM	ENOPH1	HGNC:24599				4	PTV_only	linear
ANM_neoplasm_surgery_free	ENOPH1	HGNC:24599				3	PTV_only	linear
had_menopause	ENSA	HGNC:3360				8	PTV_only	logistic
ANM_neoplasm_surgery_free	ENSA	HGNC:3360				5	PTV_only	linear
ANM	ENSA	HGNC:3360				7	PTV_only	linear
had_menopause_neoplasm_surgery_free	ENSA	HGNC:3360				6	PTV_only	logistic
ANM	ENY2	HGNC:24449				2	PTV_only	linear
had_menopause_neoplasm_surgery_free	ENY2	HGNC:24449				1	PTV_only	logistic
ANM_neoplasm_surgery_free	ENY2	HGNC:24449				1	PTV_only	linear
ANM	ENY2	HGNC:24449				4	PTV_and_damaging_missense	linear
had_menopause	ENY2	HGNC:24449				5	PTV_and_damaging_missense	logistic
had_menopause	ENY2	HGNC:24449				2	PTV_only	logistic
ANM_neoplasm_surgery_free	ENY2	HGNC:24449				1	PTV_and_damaging_missense	linear
had_menopause_neoplasm_surgery_free	ENY2	HGNC:24449				2	PTV_and_damaging_missense	logistic
had_menopause	EOMES	HGNC:3372				4	PTV_only	logistic
had_menopause_neoplasm_surgery_free	EOMES	HGNC:3372				3	PTV_only	logistic
ANM	EOMES	HGNC:3372				2	PTV_only	linear
ANM_neoplasm_surgery_free	EOMES	HGNC:3372				2	PTV_only	linear
ANM_neoplasm_surgery_free	EP300	HGNC:3373				2	PTV_only	linear
had_menopause	EP300	HGNC:3373				4	PTV_only	logistic
ANM	EP300	HGNC:3373				3	PTV_only	linear
had_menopause_neoplasm_surgery_free	EP300	HGNC:3373				2	PTV_only	logistic
ANM	EPAS1	HGNC:3374				2	PTV_only	linear
ANM_neoplasm_surgery_free	EPAS1	HGNC:3374				2	PTV_only	linear
had_menopause_neoplasm_surgery_free	EPAS1	HGNC:3374				2	PTV_only	logistic
had_menopause	EPAS1	HGNC:3374				3	PTV_only	logistic
ANM_neoplasm_surgery_free	EPB41L4B	HGNC:19818				9	PTV_only	linear
ANM_neoplasm_surgery_free	EPC1	HGNC:19876				0	PTV_only	linear
had_menopause_neoplasm_surgery_free	EPC1	HGNC:19876				0	PTV_only	logistic
ANM	EPC1	HGNC:19876				1	PTV_only	linear
had_menopause	EPC1	HGNC:19876				1	PTV_only	logistic
ANM	EPHA3	HGNC:3387				5	PTV_only	linear
ANM_neoplasm_surgery_free	EPHA3	HGNC:3387				3	PTV_only	linear
had_menopause	EPHA4	HGNC:3388				8	PTV_only	logistic
ANM	EPHA4	HGNC:3388				5	PTV_only	linear
had_menopause_neoplasm_surgery_free	EPHA4	HGNC:3388				7	PTV_only	logistic
ANM_neoplasm_surgery_free	EPHA4	HGNC:3388				5	PTV_only	linear
had_menopause_neoplasm_surgery_free	EPHA7	HGNC:3390				4	PTV_only	logistic
had_menopause	EPHA7	HGNC:3390				5	PTV_only	logistic
ANM	EPHA7	HGNC:3390				4	PTV_only	linear
ANM_neoplasm_surgery_free	EPHA7	HGNC:3390				3	PTV_only	linear
ANM	EPHB1	HGNC:3392				9	PTV_only	linear
ANM_neoplasm_surgery_free	EPHB1	HGNC:3392				8	PTV_only	linear
ANM_neoplasm_surgery_free	EPHB2	HGNC:3393				6	PTV_only	linear
had_menopause_neoplasm_surgery_free	EPHB2	HGNC:3393				9	PTV_only	logistic
had_menopause_neoplasm_surgery_free	EPM2AIP1	HGNC:19735				3	PTV_only	logistic
had_menopause	EPM2AIP1	HGNC:19735				4	PTV_only	logistic
ANM	EPM2AIP1	HGNC:19735				3	PTV_only	linear
ANM_neoplasm_surgery_free	EPM2AIP1	HGNC:19735				3	PTV_only	linear
had_menopause	EPO	HGNC:3415				7	PTV_only	logistic
ANM_neoplasm_surgery_free	EPO	HGNC:3415				5	PTV_only	linear
had_menopause_neoplasm_surgery_free	EPO	HGNC:3415				5	PTV_only	logistic
ANM	EPO	HGNC:3415				7	PTV_only	linear
had_menopause	EPPIN	HGNC:15932				3	PTV_only	logistic
ANM_neoplasm_surgery_free	EPPIN	HGNC:15932				6	PTV_and_damaging_missense	linear
ANM_neoplasm_surgery_free	EPPIN	HGNC:15932				1	PTV_only	linear
ANM	EPPIN	HGNC:15932				1	PTV_only	linear
had_menopause_neoplasm_surgery_free	EPPIN	HGNC:15932				3	PTV_only	logistic
ANM_neoplasm_surgery_free	EPS15L1	HGNC:24634				6	PTV_only	linear
ANM	EPS15L1	HGNC:24634				9	PTV_only	linear
ANM_neoplasm_surgery_free	EREG	HGNC:3443				5	PTV_only	linear
ANM	EREG	HGNC:3443				8	PTV_only	linear
had_menopause_neoplasm_surgery_free	ERF	HGNC:3444				1	PTV_only	logistic
had_menopause	ERF	HGNC:3444				1	PTV_only	logistic
ANM	ERF	HGNC:3444				0	PTV_only	linear
ANM_neoplasm_surgery_free	ERF	HGNC:3444				0	PTV_only	linear
had_menopause	ERG	HGNC:3446				5	PTV_only	logistic
ANM_neoplasm_surgery_free	ERG	HGNC:3446				3	PTV_only	linear
had_menopause_neoplasm_surgery_free	ERG	HGNC:3446				5	PTV_only	logistic
ANM	ERG	HGNC:3446				3	PTV_only	linear
had_menopause	ERG28	HGNC:1187				4	PTV_only	logistic
ANM_neoplasm_surgery_free	ERG28	HGNC:1187				2	PTV_only	linear
had_menopause_neoplasm_surgery_free	ERG28	HGNC:1187				3	PTV_only	logistic
ANM	ERG28	HGNC:1187				3	PTV_only	linear
ANM_neoplasm_surgery_free	ERGIC1	HGNC:29205				8	PTV_only	linear
ANM	ERGIC1	HGNC:29205				8	PTV_only	linear
ANM_neoplasm_surgery_free	ERGIC2	HGNC:30208				8	PTV_only	linear
ANM_neoplasm_surgery_free	ERH	HGNC:3447				2	PTV_and_damaging_missense	linear
ANM	ERH	HGNC:3447				6	PTV_and_damaging_missense	linear
ANM_neoplasm_surgery_free	ERH	HGNC:3447				1	PTV_only	linear
had_menopause_neoplasm_surgery_free	ERH	HGNC:3447				2	PTV_only	logistic
had_menopause_neoplasm_surgery_free	ERH	HGNC:3447				5	PTV_and_damaging_missense	logistic
ANM	ERH	HGNC:3447				1	PTV_only	linear
had_menopause	ERH	HGNC:3447				2	PTV_only	logistic
ANM_neoplasm_surgery_free	ERICH4	HGNC:34497				9	PTV_only	linear
ANM_neoplasm_surgery_free	ERICH5	HGNC:26823				6	PTV_only	linear
had_menopause_neoplasm_surgery_free	ERLIN1	HGNC:16947				9	PTV_only	logistic
ANM_neoplasm_surgery_free	ERLIN1	HGNC:16947				5	PTV_only	linear
had_menopause	ERLIN2	HGNC:1356				9	PTV_only	logistic
ANM_neoplasm_surgery_free	ERLIN2	HGNC:1356				4	PTV_only	linear
had_menopause_neoplasm_surgery_free	ERLIN2	HGNC:1356				7	PTV_only	logistic
ANM	ERLIN2	HGNC:1356				6	PTV_only	linear
had_menopause	ERMN	HGNC:29208				8	PTV_only	logistic
ANM_neoplasm_surgery_free	ERMN	HGNC:29208				3	PTV_only	linear
ANM	ERMN	HGNC:29208				4	PTV_only	linear
had_menopause_neoplasm_surgery_free	ERMN	HGNC:29208				5	PTV_only	logistic
had_menopause_neoplasm_surgery_free	ERP29	HGNC:13799				2	PTV_only	logistic
ANM	ERP29	HGNC:13799				1	PTV_only	linear
ANM_neoplasm_surgery_free	ERP29	HGNC:13799				1	PTV_only	linear
had_menopause	ERP29	HGNC:13799				2	PTV_only	logistic
had_menopause_neoplasm_surgery_free	ERP44	HGNC:18311				6	PTV_only	logistic
had_menopause	ERP44	HGNC:18311				9	PTV_only	logistic
ANM_neoplasm_surgery_free	ERP44	HGNC:18311				2	PTV_only	linear
ANM	ERP44	HGNC:18311				5	PTV_only	linear
ANM	ESAM	HGNC:17474				4	PTV_only	linear
had_menopause_neoplasm_surgery_free	ESAM	HGNC:17474				8	PTV_only	logistic
had_menopause	ESAM	HGNC:17474				9	PTV_only	logistic
ANM_neoplasm_surgery_free	ESAM	HGNC:17474				4	PTV_only	linear
ANM_neoplasm_surgery_free	ESM1	HGNC:3466				2	PTV_only	linear
ANM	ESM1	HGNC:3466				2	PTV_only	linear
had_menopause	ESM1	HGNC:3466				5	PTV_only	logistic
had_menopause_neoplasm_surgery_free	ESM1	HGNC:3466				4	PTV_only	logistic
ANM_neoplasm_surgery_free	ESR1	HGNC:3467				3	PTV_only	linear
had_menopause	ESR1	HGNC:3467				5	PTV_only	logistic
ANM	ESR1	HGNC:3467				4	PTV_only	linear
had_menopause_neoplasm_surgery_free	ESR1	HGNC:3467				4	PTV_only	logistic
ANM_neoplasm_surgery_free	ESRP1	HGNC:25966				8	PTV_only	linear
had_menopause	ESRRA	HGNC:3471				4	PTV_only	logistic
ANM_neoplasm_surgery_free	ESRRA	HGNC:3471				1	PTV_only	linear
ANM	ESRRA	HGNC:3471				3	PTV_only	linear
had_menopause_neoplasm_surgery_free	ESRRA	HGNC:3471				2	PTV_only	logistic
ANM_neoplasm_surgery_free	ESRRB	HGNC:3473				9	PTV_only	linear
had_menopause_neoplasm_surgery_free	ESRRG	HGNC:3474				4	PTV_only	logistic
had_menopause	ESRRG	HGNC:3474				5	PTV_only	logistic
ANM_neoplasm_surgery_free	ESRRG	HGNC:3474				2	PTV_only	linear
ANM	ESRRG	HGNC:3474				3	PTV_only	linear
ANM_neoplasm_surgery_free	ETF1	HGNC:3477				1	PTV_only	linear
ANM	ETF1	HGNC:3477				3	PTV_only	linear
had_menopause	ETF1	HGNC:3477				3	PTV_only	logistic
had_menopause_neoplasm_surgery_free	ETF1	HGNC:3477				1	PTV_only	logistic
ANM_neoplasm_surgery_free	ETFB	HGNC:3482				7	PTV_only	linear
ANM	ETFB	HGNC:3482				9	PTV_only	linear
had_menopause	ETFRF1	HGNC:27052				3	PTV_only	logistic
had_menopause_neoplasm_surgery_free	ETFRF1	HGNC:27052				0	PTV_only	logistic
ANM_neoplasm_surgery_free	ETFRF1	HGNC:27052				0	PTV_only	linear
ANM	ETFRF1	HGNC:27052				2	PTV_only	linear
ANM_neoplasm_surgery_free	ETNK1	HGNC:24649				6	PTV_only	linear
ANM	ETNK1	HGNC:24649				9	PTV_only	linear
had_menopause_neoplasm_surgery_free	ETNK1	HGNC:24649				7	PTV_only	logistic
ANM_neoplasm_surgery_free	ETS1	HGNC:3488				6	PTV_only	linear
ANM	ETS1	HGNC:3488				7	PTV_only	linear
ANM_neoplasm_surgery_free	ETV3	HGNC:3492				0	PTV_only	linear
had_menopause	ETV3	HGNC:3492				0	PTV_only	logistic
ANM	ETV3	HGNC:3492				0	PTV_only	linear
had_menopause_neoplasm_surgery_free	ETV3	HGNC:3492				0	PTV_only	logistic
ANM	ETV5	HGNC:3494				0	PTV_only	linear
had_menopause	ETV5	HGNC:3494				1	PTV_only	logistic
had_menopause_neoplasm_surgery_free	ETV5	HGNC:3494				1	PTV_only	logistic
ANM_neoplasm_surgery_free	ETV5	HGNC:3494				0	PTV_only	linear
ANM	ETV6	HGNC:3495				3	PTV_only	linear
had_menopause	ETV6	HGNC:3495				4	PTV_only	logistic
ANM_neoplasm_surgery_free	ETV6	HGNC:3495				2	PTV_only	linear
had_menopause_neoplasm_surgery_free	ETV6	HGNC:3495				3	PTV_only	logistic
had_menopause	EVA1A	HGNC:25816				0	PTV_only	logistic
had_menopause_neoplasm_surgery_free	EVA1A	HGNC:25816				0	PTV_only	logistic
ANM	EVA1A	HGNC:25816				0	PTV_only	linear
ANM_neoplasm_surgery_free	EVA1A	HGNC:25816				0	PTV_only	linear
had_menopause	EVA1B	HGNC:25558				1	PTV_only	logistic
had_menopause_neoplasm_surgery_free	EVA1B	HGNC:25558				1	PTV_only	logistic
ANM	EVA1B	HGNC:25558				0	PTV_only	linear
ANM_neoplasm_surgery_free	EVA1B	HGNC:25558				0	PTV_only	linear
had_menopause_neoplasm_surgery_free	EVA1C	HGNC:13239				8	PTV_only	logistic
ANM_neoplasm_surgery_free	EVA1C	HGNC:13239				5	PTV_only	linear
had_menopause_neoplasm_surgery_free	EVI2A	HGNC:3499				0	PTV_only	logistic
ANM	EVI2A	HGNC:3499				0	PTV_only	linear
had_menopause	EVI2A	HGNC:3499				0	PTV_only	logistic
ANM_neoplasm_surgery_free	EVI2A	HGNC:3499				0	PTV_only	linear
had_menopause_neoplasm_surgery_free	EVI2B	HGNC:3500				6	PTV_only	logistic
had_menopause	EVI2B	HGNC:3500				7	PTV_only	logistic
ANM_neoplasm_surgery_free	EVI2B	HGNC:3500				4	PTV_only	linear
ANM	EVI2B	HGNC:3500				4	PTV_only	linear
had_menopause_neoplasm_surgery_free	EVI5L	HGNC:30464				4	PTV_only	logistic
ANM	EVI5L	HGNC:30464				2	PTV_only	linear
had_menopause	EVI5L	HGNC:30464				5	PTV_only	logistic
ANM_neoplasm_surgery_free	EVI5L	HGNC:30464				2	PTV_only	linear
ANM	EVX1	HGNC:3506				4	PTV_only	linear
had_menopause	EVX1	HGNC:3506				6	PTV_only	logistic
had_menopause_neoplasm_surgery_free	EVX1	HGNC:3506				3	PTV_only	logistic
ANM_neoplasm_surgery_free	EVX1	HGNC:3506				2	PTV_only	linear
ANM_neoplasm_surgery_free	EVX2	HGNC:3507				1	PTV_only	linear
had_menopause_neoplasm_surgery_free	EVX2	HGNC:3507				2	PTV_only	logistic
had_menopause	EVX2	HGNC:3507				2	PTV_only	logistic
ANM	EVX2	HGNC:3507				1	PTV_only	linear
ANM_neoplasm_surgery_free	EWSR1	HGNC:3508				7	PTV_only	linear
had_menopause_neoplasm_surgery_free	EWSR1	HGNC:3508				8	PTV_only	logistic
ANM	EWSR1	HGNC:3508				9	PTV_only	linear
ANM_neoplasm_surgery_free	EXOC3	HGNC:30378				4	PTV_only	linear
ANM	EXOC3	HGNC:30378				7	PTV_only	linear
had_menopause_neoplasm_surgery_free	EXOC3	HGNC:30378				7	PTV_only	logistic
had_menopause_neoplasm_surgery_free	EXOC3L2	HGNC:30162				3	PTV_only	logistic
ANM_neoplasm_surgery_free	EXOC3L2	HGNC:30162				2	PTV_only	linear
ANM	EXOC3L2	HGNC:30162				4	PTV_only	linear
had_menopause	EXOC3L2	HGNC:30162				5	PTV_only	logistic
ANM	EXOC5	HGNC:10696				9	PTV_only	linear
ANM_neoplasm_surgery_free	EXOC5	HGNC:10696				8	PTV_only	linear
had_menopause_neoplasm_surgery_free	EXOC5	HGNC:10696				9	PTV_only	logistic
ANM	EXOC6B	HGNC:17085				9	PTV_only	linear
ANM_neoplasm_surgery_free	EXOC6B	HGNC:17085				5	PTV_only	linear
ANM_neoplasm_surgery_free	EXTL2	HGNC:3516				1	PTV_only	linear
ANM	EXTL2	HGNC:3516				2	PTV_only	linear
had_menopause	EXTL2	HGNC:3516				6	PTV_only	logistic
had_menopause_neoplasm_surgery_free	EXTL2	HGNC:3516				4	PTV_only	logistic
ANM_neoplasm_surgery_free	EXTL3	HGNC:3518				9	PTV_only	linear
ANM	EYA1	HGNC:3519				9	PTV_only	linear
ANM_neoplasm_surgery_free	EYA1	HGNC:3519				7	PTV_only	linear
had_menopause_neoplasm_surgery_free	EYA2	HGNC:3520				9	PTV_only	logistic
ANM	EYA2	HGNC:3520				7	PTV_only	linear
ANM_neoplasm_surgery_free	EYA2	HGNC:3520				4	PTV_only	linear
ANM_neoplasm_surgery_free	EYA3	HGNC:3521				9	PTV_only	linear
had_menopause_neoplasm_surgery_free	EYA4	HGNC:3522				9	PTV_only	logistic
ANM_neoplasm_surgery_free	EYA4	HGNC:3522				7	PTV_only	linear
ANM_neoplasm_surgery_free	EZH1	HGNC:3526				6	PTV_only	linear
ANM	EZH1	HGNC:3526				9	PTV_only	linear
ANM_neoplasm_surgery_free	F10	HGNC:3528				9	PTV_only	linear
ANM	F2	HGNC:3535				5	PTV_only	linear
ANM_neoplasm_surgery_free	F2	HGNC:3535				5	PTV_only	linear
ANM_neoplasm_surgery_free	F2R	HGNC:3537				1	PTV_only	linear
had_menopause_neoplasm_surgery_free	F2R	HGNC:3537				2	PTV_only	logistic
ANM	F2R	HGNC:3537				1	PTV_only	linear
had_menopause	F2R	HGNC:3537				2	PTV_only	logistic
ANM_neoplasm_surgery_free	F2RL3	HGNC:3540				0	PTV_only	linear
had_menopause_neoplasm_surgery_free	F2RL3	HGNC:3540				0	PTV_only	logistic
ANM	F2RL3	HGNC:3540				1	PTV_only	linear
had_menopause	F2RL3	HGNC:3540				1	PTV_only	logistic
ANM_neoplasm_surgery_free	F3	HGNC:3541				5	PTV_only	linear
ANM	F3	HGNC:3541				5	PTV_only	linear
had_menopause	F3	HGNC:3541				7	PTV_only	logistic
had_menopause_neoplasm_surgery_free	F3	HGNC:3541				7	PTV_only	logistic
had_menopause	FABP1	HGNC:3555				5	PTV_only	logistic
ANM	FABP1	HGNC:3555				3	PTV_only	linear
had_menopause_neoplasm_surgery_free	FABP1	HGNC:3555				4	PTV_only	logistic
ANM_neoplasm_surgery_free	FABP1	HGNC:3555				3	PTV_only	linear
ANM_neoplasm_surgery_free	FABP12	HGNC:34524				7	PTV_only	linear
ANM	FABP12	HGNC:34524				9	PTV_only	linear
had_menopause	FABP2	HGNC:3556				7	PTV_only	logistic
ANM_neoplasm_surgery_free	FABP2	HGNC:3556				5	PTV_only	linear
ANM	FABP2	HGNC:3556				5	PTV_only	linear
had_menopause_neoplasm_surgery_free	FABP2	HGNC:3556				6	PTV_only	logistic
had_menopause_neoplasm_surgery_free	FABP3	HGNC:3557				0	PTV_only	logistic
had_menopause	FABP3	HGNC:3557				1	PTV_only	logistic
ANM_neoplasm_surgery_free	FABP3	HGNC:3557				0	PTV_only	linear
ANM	FABP3	HGNC:3557				0	PTV_only	linear
ANM_neoplasm_surgery_free	FABP5	HGNC:3560				9	PTV_and_damaging_missense	linear
had_menopause_neoplasm_surgery_free	FABP5	HGNC:3560				3	PTV_only	logistic
had_menopause	FABP5	HGNC:3560				5	PTV_only	logistic
ANM	FABP5	HGNC:3560				5	PTV_only	linear
ANM_neoplasm_surgery_free	FABP5	HGNC:3560				3	PTV_only	linear
had_menopause_neoplasm_surgery_free	FABP6	HGNC:3561				9	PTV_only	logistic
ANM	FABP6	HGNC:3561				7	PTV_only	linear
ANM_neoplasm_surgery_free	FABP6	HGNC:3561				7	PTV_only	linear
had_menopause_neoplasm_surgery_free	FABP7	HGNC:3562				7	PTV_only	logistic
had_menopause	FABP7	HGNC:3562				8	PTV_only	logistic
ANM	FABP7	HGNC:3562				6	PTV_only	linear
ANM_neoplasm_surgery_free	FABP7	HGNC:3562				5	PTV_only	linear
ANM	FABP9	HGNC:3563				7	PTV_only	linear
ANM_neoplasm_surgery_free	FABP9	HGNC:3563				7	PTV_only	linear
had_menopause	FADD	HGNC:3573				1	PTV_only	logistic
ANM	FADD	HGNC:3573				0	PTV_only	linear
had_menopause_neoplasm_surgery_free	FADD	HGNC:3573				0	PTV_only	logistic
ANM_neoplasm_surgery_free	FADD	HGNC:3573				0	PTV_only	linear
ANM	FADS2	HGNC:3575				7	PTV_only	linear
ANM_neoplasm_surgery_free	FADS2	HGNC:3575				7	PTV_only	linear
had_menopause_neoplasm_surgery_free	FADS3	HGNC:3576				8	PTV_only	logistic
ANM	FADS3	HGNC:3576				7	PTV_only	linear
had_menopause	FADS3	HGNC:3576				8	PTV_only	logistic
ANM_neoplasm_surgery_free	FADS3	HGNC:3576				7	PTV_only	linear
ANM_neoplasm_surgery_free	FAF2	HGNC:24666				3	PTV_only	linear
ANM	FAF2	HGNC:24666				4	PTV_only	linear
had_menopause	FAF2	HGNC:24666				4	PTV_only	logistic
had_menopause_neoplasm_surgery_free	FAF2	HGNC:24666				3	PTV_only	logistic
ANM	FAIM	HGNC:18703				9	PTV_only	linear
ANM_neoplasm_surgery_free	FAIM	HGNC:18703				6	PTV_only	linear
had_menopause	FAM102A	HGNC:31419				8	PTV_only	logistic
ANM_neoplasm_surgery_free	FAM102A	HGNC:31419				1	PTV_only	linear
had_menopause_neoplasm_surgery_free	FAM102A	HGNC:31419				6	PTV_only	logistic
ANM	FAM102A	HGNC:31419				2	PTV_only	linear
ANM_neoplasm_surgery_free	FAM102B	HGNC:27637				9	PTV_only	linear
ANM_neoplasm_surgery_free	RAMAC	HGNC:31022				4	PTV_only	linear
had_menopause_neoplasm_surgery_free	RAMAC	HGNC:31022				6	PTV_only	logistic
ANM	RAMAC	HGNC:31022				4	PTV_only	linear
had_menopause	RAMAC	HGNC:31022				6	PTV_only	logistic
ANM_neoplasm_surgery_free	FAM104A	HGNC:25918				8	PTV_only	linear
ANM_neoplasm_surgery_free	FAM107B	HGNC:23726				5	PTV_only	linear
had_menopause_neoplasm_surgery_free	FAM107B	HGNC:23726				6	PTV_only	logistic
ANM_neoplasm_surgery_free	FAM110A	HGNC:16188				4	PTV_only	linear
ANM	FAM110A	HGNC:16188				5	PTV_only	linear
had_menopause_neoplasm_surgery_free	FAM110A	HGNC:16188				4	PTV_only	logistic
had_menopause	FAM110A	HGNC:16188				6	PTV_only	logistic
ANM	FAM111A	HGNC:24725				0	PTV_only	linear
ANM_neoplasm_surgery_free	FAM111A	HGNC:24725				0	PTV_only	linear
had_menopause_neoplasm_surgery_free	FAM111A	HGNC:24725				1	PTV_only	logistic
had_menopause	FAM111A	HGNC:24725				1	PTV_only	logistic
had_menopause_neoplasm_surgery_free	FAM117B	HGNC:14440				3	PTV_only	logistic
ANM	FAM117B	HGNC:14440				4	PTV_only	linear
had_menopause	FAM117B	HGNC:14440				7	PTV_only	logistic
ANM_neoplasm_surgery_free	FAM117B	HGNC:14440				2	PTV_only	linear
ANM_neoplasm_surgery_free	FAM120A	HGNC:13247				8	PTV_only	linear
ANM	FAM120A	HGNC:13247				9	PTV_only	linear
ANM_neoplasm_surgery_free	FAM120AOS	HGNC:23389				9	PTV_only	linear
ANM	FAM126B	HGNC:28593				6	PTV_only	linear
ANM_neoplasm_surgery_free	FAM126B	HGNC:28593				4	PTV_only	linear
ANM	FAM131B	HGNC:22202				4	PTV_only	linear
had_menopause	FAM131B	HGNC:22202				7	PTV_only	logistic
ANM_neoplasm_surgery_free	FAM131B	HGNC:22202				3	PTV_only	linear
had_menopause_neoplasm_surgery_free	FAM131B	HGNC:22202				5	PTV_only	logistic
ANM_neoplasm_surgery_free	FAM131C	HGNC:26717				6	PTV_only	linear
ANM_neoplasm_surgery_free	FAM13C	HGNC:19371				8	PTV_only	linear
had_menopause_neoplasm_surgery_free	FAM155A	HGNC:33877				0	PTV_only	logistic
had_menopause	FAM155A	HGNC:33877				0	PTV_only	logistic
ANM_neoplasm_surgery_free	FAM155A	HGNC:33877				0	PTV_only	linear
ANM	FAM155A	HGNC:33877				0	PTV_only	linear
ANM_neoplasm_surgery_free	FAM162B	HGNC:21549				6	PTV_only	linear
ANM	FAM162B	HGNC:21549				7	PTV_only	linear
ANM	FAM163A	HGNC:28274				4	PTV_only	linear
had_menopause	FAM163A	HGNC:28274				4	PTV_only	logistic
ANM_neoplasm_surgery_free	FAM163A	HGNC:28274				3	PTV_only	linear
had_menopause_neoplasm_surgery_free	FAM163A	HGNC:28274				3	PTV_only	logistic
ANM	FAM163B	HGNC:33277				0	PTV_only	linear
had_menopause_neoplasm_surgery_free	FAM163B	HGNC:33277				0	PTV_only	logistic
had_menopause	FAM163B	HGNC:33277				0	PTV_only	logistic
ANM_neoplasm_surgery_free	FAM163B	HGNC:33277				0	PTV_only	linear
had_menopause_neoplasm_surgery_free	FAM167B	HGNC:28133				0	PTV_only	logistic
ANM	FAM167B	HGNC:28133				0	PTV_only	linear
had_menopause	FAM167B	HGNC:28133				0	PTV_only	logistic
ANM_neoplasm_surgery_free	FAM167B	HGNC:28133				0	PTV_only	linear
had_menopause	FAM168A	HGNC:28999				2	PTV_only	logistic
had_menopause_neoplasm_surgery_free	FAM168A	HGNC:28999				1	PTV_only	logistic
ANM	FAM168A	HGNC:28999				2	PTV_only	linear
ANM_neoplasm_surgery_free	FAM168A	HGNC:28999				1	PTV_only	linear
had_menopause	FAM168B	HGNC:27016				5	PTV_only	logistic
ANM_neoplasm_surgery_free	FAM168B	HGNC:27016				3	PTV_only	linear
had_menopause_neoplasm_surgery_free	FAM168B	HGNC:27016				4	PTV_only	logistic
ANM	FAM168B	HGNC:27016				4	PTV_only	linear
had_menopause_neoplasm_surgery_free	FAM169B	HGNC:26835				4	PTV_only	logistic
ANM_neoplasm_surgery_free	FAM169B	HGNC:26835				2	PTV_only	linear
had_menopause	FAM169B	HGNC:26835				7	PTV_only	logistic
ANM	FAM169B	HGNC:26835				4	PTV_only	linear
ANM	FAM170B	HGNC:19736				2	PTV_only	linear
had_menopause	FAM170B	HGNC:19736				6	PTV_only	logistic
had_menopause_neoplasm_surgery_free	FAM170B	HGNC:19736				6	PTV_only	logistic
ANM_neoplasm_surgery_free	FAM170B	HGNC:19736				2	PTV_only	linear
ANM_neoplasm_surgery_free	FAM171A1	HGNC:23522				2	PTV_only	linear
had_menopause_neoplasm_surgery_free	FAM171A1	HGNC:23522				3	PTV_only	logistic
ANM	FAM171A1	HGNC:23522				4	PTV_only	linear
had_menopause	FAM171A1	HGNC:23522				5	PTV_only	logistic
ANM_neoplasm_surgery_free	FAM171A2	HGNC:30480				3	PTV_only	linear
ANM	FAM171A2	HGNC:30480				5	PTV_only	linear
had_menopause	FAM171A2	HGNC:30480				9	PTV_only	logistic
had_menopause_neoplasm_surgery_free	FAM171A2	HGNC:30480				7	PTV_only	logistic
had_menopause_neoplasm_surgery_free	FAM171B	HGNC:29412				0	PTV_only	logistic
ANM_neoplasm_surgery_free	FAM171B	HGNC:29412				0	PTV_only	linear
ANM	FAM171B	HGNC:29412				0	PTV_only	linear
had_menopause	FAM171B	HGNC:29412				0	PTV_only	logistic
had_menopause_neoplasm_surgery_free	FAM180A	HGNC:33773				3	PTV_only	logistic
ANM_neoplasm_surgery_free	FAM180A	HGNC:33773				3	PTV_only	linear
ANM	FAM180A	HGNC:33773				3	PTV_only	linear
had_menopause	FAM180A	HGNC:33773				3	PTV_only	logistic
ANM_neoplasm_surgery_free	FAM180B	HGNC:34451				2	PTV_only	linear
had_menopause_neoplasm_surgery_free	FAM180B	HGNC:34451				2	PTV_only	logistic
had_menopause	FAM180B	HGNC:34451				3	PTV_only	logistic
ANM	FAM180B	HGNC:34451				2	PTV_only	linear
ANM	FAM183A	HGNC:34347				1	PTV_only	linear
ANM_neoplasm_surgery_free	FAM183A	HGNC:34347				0	PTV_only	linear
had_menopause_neoplasm_surgery_free	FAM183A	HGNC:34347				4	PTV_only	logistic
had_menopause	FAM183A	HGNC:34347				5	PTV_only	logistic
ANM	PSME3IP1	HGNC:29856				7	PTV_only	linear
ANM_neoplasm_surgery_free	PSME3IP1	HGNC:29856				5	PTV_only	linear
ANM	FAM193A	HGNC:16822				4	PTV_only	linear
had_menopause	FAM193A	HGNC:16822				7	PTV_only	logistic
had_menopause_neoplasm_surgery_free	FAM193A	HGNC:16822				6	PTV_only	logistic
ANM_neoplasm_surgery_free	FAM193A	HGNC:16822				3	PTV_only	linear
ANM_neoplasm_surgery_free	INSYN2A	HGNC:33859				5	PTV_only	linear
ANM	INSYN2A	HGNC:33859				9	PTV_only	linear
had_menopause_neoplasm_surgery_free	INSYN2A	HGNC:33859				6	PTV_only	logistic
ANM_neoplasm_surgery_free	INSYN2B	HGNC:37271				5	PTV_only	linear
ANM	INSYN2B	HGNC:37271				6	PTV_only	linear
had_menopause_neoplasm_surgery_free	INSYN2B	HGNC:37271				9	PTV_only	logistic
ANM	TAFA1	HGNC:21587				0	PTV_only	linear
had_menopause	TAFA1	HGNC:21587				0	PTV_only	logistic
ANM_neoplasm_surgery_free	TAFA1	HGNC:21587				0	PTV_only	linear
had_menopause_neoplasm_surgery_free	TAFA1	HGNC:21587				0	PTV_only	logistic
ANM_neoplasm_surgery_free	TAFA2	HGNC:21589				2	PTV_only	linear
had_menopause	TAFA2	HGNC:21589				4	PTV_only	logistic
ANM	TAFA2	HGNC:21589				2	PTV_only	linear
had_menopause_neoplasm_surgery_free	TAFA2	HGNC:21589				4	PTV_only	logistic
had_menopause	TAFA4	HGNC:21591				3	PTV_only	logistic
ANM_neoplasm_surgery_free	TAFA4	HGNC:21591				2	PTV_only	linear
had_menopause_neoplasm_surgery_free	TAFA4	HGNC:21591				2	PTV_only	logistic
ANM	TAFA4	HGNC:21591				3	PTV_only	linear
ANM_neoplasm_surgery_free	TAFA5	HGNC:21592				4	PTV_only	linear
ANM	TAFA5	HGNC:21592				5	PTV_only	linear
had_menopause	TAFA5	HGNC:21592				5	PTV_only	logistic
had_menopause_neoplasm_surgery_free	TAFA5	HGNC:21592				4	PTV_only	logistic
had_menopause	FAM204A	HGNC:25794				7	PTV_only	logistic
ANM	FAM204A	HGNC:25794				4	PTV_only	linear
ANM_neoplasm_surgery_free	FAM204A	HGNC:25794				2	PTV_only	linear
had_menopause_neoplasm_surgery_free	FAM204A	HGNC:25794				5	PTV_only	logistic
had_menopause_neoplasm_surgery_free	FAM205A	HGNC:41911				4	PTV_only	logistic
ANM_neoplasm_surgery_free	FAM205A	HGNC:41911				2	PTV_only	linear
had_menopause	FAM205A	HGNC:41911				5	PTV_only	logistic
ANM	FAM205A	HGNC:41911				2	PTV_only	linear
had_menopause_neoplasm_surgery_free	FAM207A	HGNC:15811				9	PTV_only	logistic
ANM	FAM207A	HGNC:15811				8	PTV_only	linear
ANM_neoplasm_surgery_free	FAM207A	HGNC:15811				5	PTV_only	linear
had_menopause	FAM209A	HGNC:16100				1	PTV_only	logistic
ANM	FAM209A	HGNC:16100				0	PTV_only	linear
had_menopause_neoplasm_surgery_free	FAM209A	HGNC:16100				1	PTV_only	logistic
ANM_neoplasm_surgery_free	FAM209A	HGNC:16100				0	PTV_only	linear
had_menopause	FAM209B	HGNC:16101				8	PTV_only	logistic
had_menopause_neoplasm_surgery_free	FAM209B	HGNC:16101				5	PTV_only	logistic
ANM	FAM209B	HGNC:16101				7	PTV_only	linear
ANM_neoplasm_surgery_free	FAM209B	HGNC:16101				4	PTV_only	linear
ANM	FAM20B	HGNC:23017				7	PTV_only	linear
ANM_neoplasm_surgery_free	FAM20B	HGNC:23017				5	PTV_only	linear
had_menopause_neoplasm_surgery_free	FAM20C	HGNC:22140				8	PTV_only	logistic
had_menopause	FAM20C	HGNC:22140				9	PTV_only	logistic
ANM	FAM20C	HGNC:22140				5	PTV_only	linear
ANM_neoplasm_surgery_free	FAM20C	HGNC:22140				5	PTV_only	linear
ANM	FAM210A	HGNC:28346				6	PTV_only	linear
ANM_neoplasm_surgery_free	FAM210A	HGNC:28346				4	PTV_only	linear
had_menopause_neoplasm_surgery_free	FAM210A	HGNC:28346				8	PTV_only	logistic
ANM_neoplasm_surgery_free	FAM210B	HGNC:16102				5	PTV_only	linear
had_menopause_neoplasm_surgery_free	FAM210B	HGNC:16102				8	PTV_only	logistic
ANM	FAM210B	HGNC:16102				8	PTV_only	linear
ANM_neoplasm_surgery_free	INKA1	HGNC:32480				1	PTV_only	linear
ANM	INKA1	HGNC:32480				1	PTV_only	linear
had_menopause_neoplasm_surgery_free	INKA1	HGNC:32480				1	PTV_only	logistic
had_menopause	INKA1	HGNC:32480				1	PTV_only	logistic
ANM_neoplasm_surgery_free	FAM214B	HGNC:25666				8	PTV_only	linear
ANM_neoplasm_surgery_free	FAM219A	HGNC:19920				2	PTV_only	linear
ANM	FAM219A	HGNC:19920				3	PTV_only	linear
had_menopause	FAM219A	HGNC:19920				4	PTV_only	logistic
had_menopause_neoplasm_surgery_free	FAM219A	HGNC:19920				3	PTV_only	logistic
ANM_neoplasm_surgery_free	FAM219B	HGNC:24695				6	PTV_only	linear
had_menopause	FAM222B	HGNC:25563				1	PTV_only	logistic
ANM	FAM222B	HGNC:25563				0	PTV_only	linear
had_menopause_neoplasm_surgery_free	FAM222B	HGNC:25563				1	PTV_only	logistic
ANM_neoplasm_surgery_free	FAM222B	HGNC:25563				0	PTV_only	linear
had_menopause_neoplasm_surgery_free	FAM229B	HGNC:33858				1	PTV_only	logistic
ANM_neoplasm_surgery_free	FAM229B	HGNC:33858				4	PTV_and_damaging_missense	linear
had_menopause	FAM229B	HGNC:33858				1	PTV_only	logistic
ANM	FAM229B	HGNC:33858				0	PTV_only	linear
ANM	FAM229B	HGNC:33858				7	PTV_and_damaging_missense	linear
had_menopause_neoplasm_surgery_free	FAM229B	HGNC:33858				7	PTV_and_damaging_missense	logistic
ANM_neoplasm_surgery_free	FAM229B	HGNC:33858				0	PTV_only	linear
ANM_neoplasm_surgery_free	FAM234B	HGNC:29288				7	PTV_only	linear
ANM_neoplasm_surgery_free	FAM240A	HGNC:52390				0	PTV_only	linear
had_menopause	FAM240A	HGNC:52390				0	PTV_only	logistic
had_menopause_neoplasm_surgery_free	FAM240A	HGNC:52390				0	PTV_only	logistic
ANM	FAM240A	HGNC:52390				0	PTV_only	linear
had_menopause_neoplasm_surgery_free	FAM241A	HGNC:26813				2	PTV_only	logistic
had_menopause	FAM241A	HGNC:26813				3	PTV_only	logistic
ANM	FAM241A	HGNC:26813				2	PTV_only	linear
ANM_neoplasm_surgery_free	FAM241A	HGNC:26813				1	PTV_only	linear
ANM	FAM241B	HGNC:23519				2	PTV_only	linear
ANM_neoplasm_surgery_free	FAM241B	HGNC:23519				2	PTV_only	linear
had_menopause_neoplasm_surgery_free	FAM241B	HGNC:23519				2	PTV_only	logistic
had_menopause	FAM241B	HGNC:23519				3	PTV_only	logistic
had_menopause	FAM24A	HGNC:23470				1	PTV_only	logistic
ANM	FAM24A	HGNC:23470				1	PTV_only	linear
ANM_neoplasm_surgery_free	FAM24A	HGNC:23470				1	PTV_only	linear
had_menopause_neoplasm_surgery_free	FAM24A	HGNC:23470				1	PTV_only	logistic
ANM	FAM24B	HGNC:23475				2	PTV_only	linear
had_menopause_neoplasm_surgery_free	FAM24B	HGNC:23475				4	PTV_only	logistic
had_menopause	FAM24B	HGNC:23475				4	PTV_only	logistic
ANM_neoplasm_surgery_free	FAM24B	HGNC:23475				2	PTV_only	linear
ANM_neoplasm_surgery_free	FAM25C	HGNC:23586				3	PTV_only	linear
had_menopause	FAM25C	HGNC:23586				4	PTV_only	logistic
had_menopause_neoplasm_surgery_free	FAM25C	HGNC:23586				5	PTV_and_damaging_missense	logistic
ANM	FAM25C	HGNC:23586				5	PTV_and_damaging_missense	linear
had_menopause	FAM25C	HGNC:23586				6	PTV_and_damaging_missense	logistic
had_menopause_neoplasm_surgery_free	FAM25C	HGNC:23586				3	PTV_only	logistic
ANM	FAM25C	HGNC:23586				4	PTV_only	linear
ANM_neoplasm_surgery_free	FAM25C	HGNC:23586				4	PTV_and_damaging_missense	linear
ANM	FAM32A	HGNC:24563				9	PTV_only	linear
ANM_neoplasm_surgery_free	FAM32A	HGNC:24563				6	PTV_only	linear
had_menopause_neoplasm_surgery_free	FAM32A	HGNC:24563				9	PTV_only	logistic
ANM_neoplasm_surgery_free	FAM3C	HGNC:18664				6	PTV_only	linear
ANM	FAM3C	HGNC:18664				7	PTV_only	linear
ANM	TENT5B	HGNC:28273				7	PTV_only	linear
ANM_neoplasm_surgery_free	TENT5B	HGNC:28273				5	PTV_only	linear
had_menopause	TENT5B	HGNC:28273				8	PTV_only	logistic
had_menopause_neoplasm_surgery_free	TENT5B	HGNC:28273				5	PTV_only	logistic
had_menopause_neoplasm_surgery_free	CYRIA	HGNC:25373				3	PTV_only	logistic
had_menopause	CYRIA	HGNC:25373				3	PTV_only	logistic
ANM_neoplasm_surgery_free	CYRIA	HGNC:25373				2	PTV_only	linear
ANM	CYRIA	HGNC:25373				2	PTV_only	linear
ANM_neoplasm_surgery_free	CYRIB	HGNC:25216				5	PTV_only	linear
had_menopause_neoplasm_surgery_free	CYRIB	HGNC:25216				6	PTV_only	logistic
ANM	CYRIB	HGNC:25216				7	PTV_only	linear
had_menopause	FAM53B	HGNC:28968				6	PTV_only	logistic
ANM	FAM53B	HGNC:28968				5	PTV_only	linear
had_menopause_neoplasm_surgery_free	FAM53B	HGNC:28968				3	PTV_only	logistic
ANM_neoplasm_surgery_free	FAM53B	HGNC:28968				3	PTV_only	linear
had_menopause	DIPK1A	HGNC:32213				6	PTV_only	logistic
ANM_neoplasm_surgery_free	DIPK1A	HGNC:32213				3	PTV_only	linear
had_menopause_neoplasm_surgery_free	DIPK1A	HGNC:32213				3	PTV_only	logistic
ANM	DIPK1A	HGNC:32213				5	PTV_only	linear
ANM	FAM71B	HGNC:28397				6	PTV_only	linear
had_menopause	FAM71B	HGNC:28397				8	PTV_only	logistic
had_menopause_neoplasm_surgery_free	FAM71B	HGNC:28397				7	PTV_only	logistic
ANM_neoplasm_surgery_free	FAM71B	HGNC:28397				5	PTV_only	linear
had_menopause_neoplasm_surgery_free	FAM72B	HGNC:24805				0	PTV_only	logistic
had_menopause	FAM72B	HGNC:24805				0	PTV_and_damaging_missense	logistic
had_menopause_neoplasm_surgery_free	FAM72B	HGNC:24805				0	PTV_and_damaging_missense	logistic
ANM	FAM72B	HGNC:24805				0	PTV_and_damaging_missense	linear
ANM_neoplasm_surgery_free	FAM72B	HGNC:24805				0	PTV_and_damaging_missense	linear
ANM_neoplasm_surgery_free	FAM72B	HGNC:24805				0	PTV_only	linear
ANM	FAM72B	HGNC:24805				0	PTV_only	linear
had_menopause	FAM72B	HGNC:24805				0	PTV_only	logistic
had_menopause_neoplasm_surgery_free	FAM76A	HGNC:28530				5	PTV_only	logistic
ANM_neoplasm_surgery_free	FAM76A	HGNC:28530				3	PTV_only	linear
had_menopause	FAM76A	HGNC:28530				6	PTV_only	logistic
ANM	FAM76A	HGNC:28530				4	PTV_only	linear
ANM_neoplasm_surgery_free	FAM76B	HGNC:28492				1	PTV_only	linear
ANM	FAM76B	HGNC:28492				2	PTV_only	linear
had_menopause	FAM76B	HGNC:28492				5	PTV_only	logistic
had_menopause_neoplasm_surgery_free	FAM76B	HGNC:28492				4	PTV_only	logistic
ANM	FAM78A	HGNC:25465				9	PTV_only	linear
ANM_neoplasm_surgery_free	FAM78A	HGNC:25465				7	PTV_only	linear
had_menopause	FAM78B	HGNC:13495				8	PTV_only	logistic
ANM	FAM78B	HGNC:13495				5	PTV_only	linear
had_menopause_neoplasm_surgery_free	FAM78B	HGNC:13495				8	PTV_only	logistic
ANM_neoplasm_surgery_free	FAM78B	HGNC:13495				5	PTV_only	linear
had_menopause_neoplasm_surgery_free	FAM81A	HGNC:28379				7	PTV_only	logistic
had_menopause	FAM81A	HGNC:28379				9	PTV_only	logistic
ANM_neoplasm_surgery_free	FAM81A	HGNC:28379				4	PTV_only	linear
ANM	FAM81A	HGNC:28379				5	PTV_only	linear
ANM_neoplasm_surgery_free	FAM83B	HGNC:21357				8	PTV_only	linear
ANM	FAM83B	HGNC:21357				9	PTV_only	linear
had_menopause_neoplasm_surgery_free	FAM83C	HGNC:16121				6	PTV_only	logistic
ANM	FAM83C	HGNC:16121				5	PTV_only	linear
ANM_neoplasm_surgery_free	FAM83C	HGNC:16121				2	PTV_only	linear
ANM	FAM89B	HGNC:16708				1	PTV_only	linear
had_menopause_neoplasm_surgery_free	FAM89B	HGNC:16708				1	PTV_only	logistic
ANM_neoplasm_surgery_free	FAM89B	HGNC:16708				1	PTV_only	linear
had_menopause	FAM89B	HGNC:16708				1	PTV_only	logistic
ANM	CIAO2A	HGNC:26235				2	PTV_only	linear
had_menopause	CIAO2A	HGNC:26235				5	PTV_only	logistic
ANM_neoplasm_surgery_free	CIAO2A	HGNC:26235				1	PTV_only	linear
had_menopause_neoplasm_surgery_free	CIAO2A	HGNC:26235				4	PTV_only	logistic
ANM_neoplasm_surgery_free	CIAO2B	HGNC:24261				4	PTV_only	linear
ANM	CIAO2B	HGNC:24261				6	PTV_only	linear
had_menopause	CIAO2B	HGNC:24261				7	PTV_only	logistic
had_menopause_neoplasm_surgery_free	CIAO2B	HGNC:24261				4	PTV_only	logistic
ANM	FAM98A	HGNC:24520				5	PTV_only	linear
had_menopause_neoplasm_surgery_free	FAM98A	HGNC:24520				5	PTV_only	logistic
had_menopause	FAM98A	HGNC:24520				7	PTV_only	logistic
ANM_neoplasm_surgery_free	FAM98A	HGNC:24520				3	PTV_only	linear
ANM_neoplasm_surgery_free	FAM98B	HGNC:26773				8	PTV_only	linear
ANM	FANCD2OS	HGNC:28623				5	PTV_only	linear
ANM_neoplasm_surgery_free	FANCD2OS	HGNC:28623				3	PTV_only	linear
had_menopause_neoplasm_surgery_free	FANCD2OS	HGNC:28623				6	PTV_only	logistic
had_menopause	FANCD2OS	HGNC:28623				8	PTV_only	logistic
ANM_neoplasm_surgery_free	FAR1	HGNC:26222				5	PTV_only	linear
ANM	FAR1	HGNC:26222				8	PTV_only	linear
ANM	FAS	HGNC:11920				2	PTV_only	linear
ANM_neoplasm_surgery_free	FAS	HGNC:11920				2	PTV_only	linear
had_menopause_neoplasm_surgery_free	FAS	HGNC:11920				2	PTV_only	logistic
had_menopause	FAS	HGNC:11920				2	PTV_only	logistic
ANM	FASLG	HGNC:11936				3	PTV_only	linear
ANM_neoplasm_surgery_free	FASLG	HGNC:11936				3	PTV_only	linear
had_menopause_neoplasm_surgery_free	FASLG	HGNC:11936				3	PTV_only	logistic
had_menopause	FASLG	HGNC:11936				3	PTV_only	logistic
ANM	FASN	HGNC:3594				5	PTV_only	linear
had_menopause	FASN	HGNC:3594				9	PTV_only	logistic
ANM_neoplasm_surgery_free	FASN	HGNC:3594				3	PTV_only	linear
had_menopause_neoplasm_surgery_free	FASN	HGNC:3594				7	PTV_only	logistic
ANM_neoplasm_surgery_free	FASTK	HGNC:24676				7	PTV_only	linear
ANM	FAXC	HGNC:20742				3	PTV_only	linear
had_menopause	FAXC	HGNC:20742				5	PTV_only	logistic
had_menopause_neoplasm_surgery_free	FAXC	HGNC:20742				3	PTV_only	logistic
ANM_neoplasm_surgery_free	FAXC	HGNC:20742				2	PTV_only	linear
had_menopause_neoplasm_surgery_free	FBL	HGNC:3599				8	PTV_only	logistic
ANM	FBL	HGNC:3599				8	PTV_only	linear
ANM_neoplasm_surgery_free	FBL	HGNC:3599				7	PTV_only	linear
ANM	FBN1	HGNC:3603				3	PTV_only	linear
ANM_neoplasm_surgery_free	FBN1	HGNC:3603				1	PTV_only	linear
had_menopause_neoplasm_surgery_free	FBN1	HGNC:3603				6	PTV_only	logistic
ANM_neoplasm_surgery_free	FBP1	HGNC:3606				7	PTV_only	linear
ANM_neoplasm_surgery_free	FBP2	HGNC:3607				4	PTV_only	linear
had_menopause_neoplasm_surgery_free	FBP2	HGNC:3607				8	PTV_only	logistic
ANM	FBP2	HGNC:3607				7	PTV_only	linear
had_menopause_neoplasm_surgery_free	FBXL14	HGNC:28624				2	PTV_only	logistic
ANM_neoplasm_surgery_free	FBXL14	HGNC:28624				1	PTV_only	linear
had_menopause	FBXL14	HGNC:28624				2	PTV_only	logistic
ANM	FBXL14	HGNC:28624				1	PTV_only	linear
ANM_neoplasm_surgery_free	FBXL15	HGNC:28155				6	PTV_only	linear
ANM	FBXL15	HGNC:28155				9	PTV_only	linear
ANM_neoplasm_surgery_free	FBXL16	HGNC:14150				3	PTV_only	linear
had_menopause_neoplasm_surgery_free	FBXL16	HGNC:14150				4	PTV_only	logistic
ANM	FBXL16	HGNC:14150				3	PTV_only	linear
had_menopause	FBXL16	HGNC:14150				5	PTV_only	logistic
had_menopause_neoplasm_surgery_free	FBXL19	HGNC:25300				6	PTV_only	logistic
ANM_neoplasm_surgery_free	FBXL19	HGNC:25300				4	PTV_only	linear
ANM	FBXL19	HGNC:25300				6	PTV_only	linear
ANM_neoplasm_surgery_free	FBXL2	HGNC:13598				9	PTV_only	linear
ANM	FBXL20	HGNC:24679				7	PTV_only	linear
ANM_neoplasm_surgery_free	FBXL20	HGNC:24679				6	PTV_only	linear
had_menopause_neoplasm_surgery_free	FBXL20	HGNC:24679				7	PTV_only	logistic
had_menopause	FBXL20	HGNC:24679				9	PTV_only	logistic
had_menopause	FBXL3	HGNC:13599				2	PTV_only	logistic
ANM_neoplasm_surgery_free	FBXL3	HGNC:13599				0	PTV_only	linear
had_menopause_neoplasm_surgery_free	FBXL3	HGNC:13599				1	PTV_only	logistic
ANM	FBXL3	HGNC:13599				0	PTV_only	linear
ANM_neoplasm_surgery_free	FBXL5	HGNC:13602				8	PTV_only	linear
ANM_neoplasm_surgery_free	FBXL7	HGNC:13604				2	PTV_only	linear
had_menopause	FBXL7	HGNC:13604				4	PTV_only	logistic
had_menopause_neoplasm_surgery_free	FBXL7	HGNC:13604				3	PTV_only	logistic
ANM	FBXL7	HGNC:13604				3	PTV_only	linear
ANM_neoplasm_surgery_free	FBXO11	HGNC:13590				2	PTV_only	linear
had_menopause_neoplasm_surgery_free	FBXO11	HGNC:13590				5	PTV_only	logistic
had_menopause	FBXO11	HGNC:13590				5	PTV_only	logistic
ANM	FBXO11	HGNC:13590				2	PTV_only	linear
ANM_neoplasm_surgery_free	FBXO2	HGNC:13581				9	PTV_only	linear
had_menopause	FBXO21	HGNC:13592				4	PTV_only	logistic
ANM_neoplasm_surgery_free	FBXO21	HGNC:13592				2	PTV_only	linear
ANM	FBXO21	HGNC:13592				2	PTV_only	linear
had_menopause_neoplasm_surgery_free	FBXO21	HGNC:13592				3	PTV_only	logistic
had_menopause_neoplasm_surgery_free	FBXO22	HGNC:13593				3	PTV_only	logistic
had_menopause	FBXO22	HGNC:13593				4	PTV_only	logistic
ANM_neoplasm_surgery_free	FBXO22	HGNC:13593				2	PTV_only	linear
ANM	FBXO22	HGNC:13593				3	PTV_only	linear
had_menopause	FBXO28	HGNC:29046				2	PTV_only	logistic
had_menopause_neoplasm_surgery_free	FBXO28	HGNC:29046				2	PTV_only	logistic
ANM	FBXO28	HGNC:29046				2	PTV_only	linear
ANM_neoplasm_surgery_free	FBXO28	HGNC:29046				2	PTV_only	linear
ANM_neoplasm_surgery_free	FBXO3	HGNC:13582				3	PTV_only	linear
had_menopause_neoplasm_surgery_free	FBXO3	HGNC:13582				3	PTV_only	logistic
ANM	FBXO3	HGNC:13582				4	PTV_only	linear
had_menopause	FBXO3	HGNC:13582				4	PTV_only	logistic
ANM_neoplasm_surgery_free	FBXO30	HGNC:15600				5	PTV_only	linear
ANM	FBXO30	HGNC:15600				6	PTV_only	linear
ANM	FBXO31	HGNC:16510				7	PTV_only	linear
ANM_neoplasm_surgery_free	FBXO31	HGNC:16510				7	PTV_only	linear
ANM	FBXO32	HGNC:16731				5	PTV_only	linear
ANM_neoplasm_surgery_free	FBXO32	HGNC:16731				3	PTV_only	linear
had_menopause	FBXO32	HGNC:16731				8	PTV_only	logistic
had_menopause_neoplasm_surgery_free	FBXO32	HGNC:16731				6	PTV_only	logistic
had_menopause_neoplasm_surgery_free	FBXO33	HGNC:19833				7	PTV_only	logistic
ANM_neoplasm_surgery_free	FBXO33	HGNC:19833				5	PTV_only	linear
ANM	FBXO38	HGNC:28844				9	PTV_only	linear
ANM_neoplasm_surgery_free	FBXO38	HGNC:28844				9	PTV_only	linear
had_menopause_neoplasm_surgery_free	FBXO42	HGNC:29249				1	PTV_only	logistic
had_menopause	FBXO42	HGNC:29249				2	PTV_only	logistic
ANM	FBXO42	HGNC:29249				1	PTV_only	linear
ANM_neoplasm_surgery_free	FBXO42	HGNC:29249				0	PTV_only	linear
had_menopause	FBXO45	HGNC:29148				4	PTV_only	logistic
had_menopause_neoplasm_surgery_free	FBXO45	HGNC:29148				3	PTV_only	logistic
ANM_neoplasm_surgery_free	FBXO45	HGNC:29148				2	PTV_only	linear
ANM	FBXO45	HGNC:29148				3	PTV_only	linear
had_menopause	FBXO5	HGNC:13584				2	PTV_only	logistic
had_menopause_neoplasm_surgery_free	FBXO5	HGNC:13584				2	PTV_only	logistic
ANM_neoplasm_surgery_free	FBXO5	HGNC:13584				2	PTV_only	linear
ANM	FBXO5	HGNC:13584				2	PTV_only	linear
ANM	FBXO6	HGNC:13585				4	PTV_only	linear
ANM_neoplasm_surgery_free	FBXO6	HGNC:13585				4	PTV_only	linear
had_menopause	FBXO6	HGNC:13585				6	PTV_only	logistic
had_menopause_neoplasm_surgery_free	FBXO6	HGNC:13585				6	PTV_only	logistic
had_menopause_neoplasm_surgery_free	FBXO8	HGNC:13587				7	PTV_only	logistic
had_menopause	FBXO8	HGNC:13587				8	PTV_only	logistic
ANM_neoplasm_surgery_free	FBXO8	HGNC:13587				5	PTV_only	linear
ANM	FBXO8	HGNC:13587				6	PTV_only	linear
ANM_neoplasm_surgery_free	FBXO9	HGNC:13588				6	PTV_only	linear
had_menopause_neoplasm_surgery_free	FBXO9	HGNC:13588				9	PTV_only	logistic
ANM	FBXO9	HGNC:13588				8	PTV_only	linear
ANM_neoplasm_surgery_free	FBXW11	HGNC:13607				4	PTV_only	linear
ANM	FBXW11	HGNC:13607				5	PTV_only	linear
ANM_neoplasm_surgery_free	FBXW4	HGNC:10847				7	PTV_only	linear
ANM_neoplasm_surgery_free	FBXW7	HGNC:16712				8	PTV_only	linear
ANM	FCAR	HGNC:3608				8	PTV_only	linear
ANM_neoplasm_surgery_free	FCAR	HGNC:3608				6	PTV_only	linear
had_menopause	FCER1G	HGNC:3611				1	PTV_only	logistic
ANM	FCER1G	HGNC:3611				7	PTV_and_damaging_missense	linear
had_menopause_neoplasm_surgery_free	FCER1G	HGNC:3611				1	PTV_only	logistic
ANM_neoplasm_surgery_free	FCER1G	HGNC:3611				6	PTV_and_damaging_missense	linear
ANM	FCER1G	HGNC:3611				1	PTV_only	linear
ANM_neoplasm_surgery_free	FCER1G	HGNC:3611				1	PTV_only	linear
had_menopause_neoplasm_surgery_free	FCF1	HGNC:20220				4	PTV_only	logistic
had_menopause	FCF1	HGNC:20220				4	PTV_only	logistic
ANM_neoplasm_surgery_free	FCF1	HGNC:20220				4	PTV_only	linear
ANM	FCF1	HGNC:20220				4	PTV_only	linear
ANM_neoplasm_surgery_free	FCGR3B	HGNC:3620				1	PTV_only	linear
had_menopause_neoplasm_surgery_free	FCGR3B	HGNC:3620				2	PTV_only	logistic
ANM	FCGR3B	HGNC:3620				4	PTV_only	linear
had_menopause	FCGR3B	HGNC:3620				8	PTV_only	logistic
ANM	FCGRT	HGNC:3621				5	PTV_only	linear
had_menopause_neoplasm_surgery_free	FCGRT	HGNC:3621				9	PTV_only	logistic
ANM_neoplasm_surgery_free	FCGRT	HGNC:3621				4	PTV_only	linear
ANM	FCHSD2	HGNC:29114				9	PTV_only	linear
ANM_neoplasm_surgery_free	FCHSD2	HGNC:29114				8	PTV_only	linear
ANM_neoplasm_surgery_free	FDCSP	HGNC:19215				5	PTV_only	linear
ANM	FDCSP	HGNC:19215				8	PTV_only	linear
ANM	FDX1	HGNC:3638				6	PTV_only	linear
had_menopause	FDX1	HGNC:3638				9	PTV_only	logistic
ANM_neoplasm_surgery_free	FDX1	HGNC:3638				6	PTV_only	linear
had_menopause_neoplasm_surgery_free	FDX1	HGNC:3638				8	PTV_only	logistic
ANM_neoplasm_surgery_free	FEM1B	HGNC:3649				4	PTV_only	linear
ANM	FEM1B	HGNC:3649				4	PTV_only	linear
had_menopause	FEM1B	HGNC:3649				4	PTV_only	logistic
had_menopause_neoplasm_surgery_free	FEM1B	HGNC:3649				4	PTV_only	logistic
ANM_neoplasm_surgery_free	FEM1C	HGNC:16933				1	PTV_only	linear
ANM	FEM1C	HGNC:16933				1	PTV_only	linear
had_menopause	FEM1C	HGNC:16933				2	PTV_only	logistic
had_menopause_neoplasm_surgery_free	FEM1C	HGNC:16933				2	PTV_only	logistic
ANM	FEN1	HGNC:3650				3	PTV_only	linear
had_menopause	FEN1	HGNC:3650				4	PTV_only	logistic
had_menopause_neoplasm_surgery_free	FEN1	HGNC:3650				3	PTV_only	logistic
ANM_neoplasm_surgery_free	FEN1	HGNC:3650				2	PTV_only	linear
had_menopause_neoplasm_surgery_free	FERMT2	HGNC:15767				6	PTV_only	logistic
ANM	FERMT2	HGNC:15767				6	PTV_only	linear
ANM_neoplasm_surgery_free	FERMT2	HGNC:15767				5	PTV_only	linear
had_menopause	FERMT2	HGNC:15767				8	PTV_only	logistic
ANM	FEV	HGNC:18562				0	PTV_only	linear
had_menopause_neoplasm_surgery_free	FEV	HGNC:18562				1	PTV_only	logistic
ANM_neoplasm_surgery_free	FEV	HGNC:18562				0	PTV_only	linear
had_menopause	FEV	HGNC:18562				2	PTV_only	logistic
ANM_neoplasm_surgery_free	FEZ1	HGNC:3659				2	PTV_only	linear
had_menopause	FEZ1	HGNC:3659				7	PTV_only	logistic
ANM	FEZ1	HGNC:3659				4	PTV_only	linear
had_menopause_neoplasm_surgery_free	FEZ1	HGNC:3659				5	PTV_only	logistic
had_menopause	FEZF1	HGNC:22788				9	PTV_only	logistic
ANM_neoplasm_surgery_free	FEZF1	HGNC:22788				6	PTV_only	linear
had_menopause_neoplasm_surgery_free	FEZF1	HGNC:22788				8	PTV_only	logistic
ANM	FEZF1	HGNC:22788				7	PTV_only	linear
ANM	FFAR3	HGNC:4499				0	PTV_only	linear
had_menopause_neoplasm_surgery_free	FFAR3	HGNC:4499				0	PTV_only	logistic
ANM_neoplasm_surgery_free	FFAR3	HGNC:4499				0	PTV_only	linear
had_menopause	FFAR3	HGNC:4499				0	PTV_only	logistic
ANM	FGD5	HGNC:19117				3	PTV_only	linear
had_menopause	FGD5	HGNC:19117				5	PTV_only	logistic
had_menopause_neoplasm_surgery_free	FGD5	HGNC:19117				4	PTV_only	logistic
ANM_neoplasm_surgery_free	FGD5	HGNC:19117				2	PTV_only	linear
had_menopause_neoplasm_surgery_free	FGF1	HGNC:3665				2	PTV_only	logistic
ANM_neoplasm_surgery_free	FGF1	HGNC:3665				1	PTV_only	linear
ANM_neoplasm_surgery_free	FGF1	HGNC:3665				7	PTV_and_damaging_missense	linear
ANM	FGF1	HGNC:3665				2	PTV_only	linear
had_menopause	FGF1	HGNC:3665				3	PTV_only	logistic
ANM	FGF10	HGNC:3666				7	PTV_and_damaging_missense	linear
had_menopause	FGF10	HGNC:3666				1	PTV_only	logistic
ANM_neoplasm_surgery_free	FGF10	HGNC:3666				0	PTV_only	linear
had_menopause	FGF10	HGNC:3666				8	PTV_and_damaging_missense	logistic
had_menopause_neoplasm_surgery_free	FGF10	HGNC:3666				0	PTV_only	logistic
ANM_neoplasm_surgery_free	FGF10	HGNC:3666				4	PTV_and_damaging_missense	linear
ANM	FGF10	HGNC:3666				1	PTV_only	linear
had_menopause_neoplasm_surgery_free	FGF10	HGNC:3666				5	PTV_and_damaging_missense	logistic
ANM_neoplasm_surgery_free	FGF12	HGNC:3668				9	PTV_and_damaging_missense	linear
ANM_neoplasm_surgery_free	FGF12	HGNC:3668				2	PTV_only	linear
had_menopause	FGF12	HGNC:3668				6	PTV_only	logistic
ANM	FGF12	HGNC:3668				3	PTV_only	linear
had_menopause_neoplasm_surgery_free	FGF12	HGNC:3668				5	PTV_only	logistic
ANM	FGF14	HGNC:3671				4	PTV_only	linear
had_menopause	FGF14	HGNC:3671				4	PTV_only	logistic
ANM_neoplasm_surgery_free	FGF14	HGNC:3671				2	PTV_only	linear
had_menopause_neoplasm_surgery_free	FGF14	HGNC:3671				2	PTV_only	logistic
had_menopause	FGF17	HGNC:3673				3	PTV_only	logistic
ANM_neoplasm_surgery_free	FGF17	HGNC:3673				2	PTV_only	linear
ANM	FGF17	HGNC:3673				2	PTV_only	linear
had_menopause_neoplasm_surgery_free	FGF17	HGNC:3673				3	PTV_only	logistic
ANM	FGF19	HGNC:3675				0	PTV_only	linear
had_menopause	FGF19	HGNC:3675				1	PTV_only	logistic
ANM_neoplasm_surgery_free	FGF19	HGNC:3675				0	PTV_only	linear
had_menopause_neoplasm_surgery_free	FGF19	HGNC:3675				1	PTV_only	logistic
had_menopause_neoplasm_surgery_free	FGF20	HGNC:3677				2	PTV_only	logistic
had_menopause	FGF20	HGNC:3677				2	PTV_only	logistic
ANM	FGF20	HGNC:3677				1	PTV_only	linear
ANM_neoplasm_surgery_free	FGF20	HGNC:3677				1	PTV_only	linear
ANM	FGF21	HGNC:3678				1	PTV_only	linear
had_menopause_neoplasm_surgery_free	FGF21	HGNC:3678				0	PTV_only	logistic
ANM_neoplasm_surgery_free	FGF21	HGNC:3678				0	PTV_only	linear
had_menopause	FGF21	HGNC:3678				1	PTV_only	logistic
ANM_neoplasm_surgery_free	FGF23	HGNC:3680				1	PTV_only	linear
had_menopause	FGF23	HGNC:3680				6	PTV_only	logistic
ANM	FGF23	HGNC:3680				1	PTV_only	linear
had_menopause_neoplasm_surgery_free	FGF23	HGNC:3680				4	PTV_only	logistic
ANM_neoplasm_surgery_free	FGF3	HGNC:3681				5	PTV_only	linear
ANM	FGF3	HGNC:3681				6	PTV_only	linear
had_menopause_neoplasm_surgery_free	FGF4	HGNC:3682				6	PTV_only	logistic
had_menopause	FGF4	HGNC:3682				7	PTV_only	logistic
ANM	FGF4	HGNC:3682				6	PTV_only	linear
ANM_neoplasm_surgery_free	FGF4	HGNC:3682				5	PTV_only	linear
had_menopause	FGF6	HGNC:3684				4	PTV_only	logistic
had_menopause_neoplasm_surgery_free	FGF6	HGNC:3684				4	PTV_only	logistic
ANM_neoplasm_surgery_free	FGF6	HGNC:3684				3	PTV_only	linear
ANM	FGF6	HGNC:3684				3	PTV_only	linear
had_menopause_neoplasm_surgery_free	FGF7	HGNC:3685				4	PTV_only	logistic
ANM	FGF7	HGNC:3685				4	PTV_only	linear
had_menopause	FGF7	HGNC:3685				5	PTV_only	logistic
ANM_neoplasm_surgery_free	FGF7	HGNC:3685				3	PTV_only	linear
had_menopause_neoplasm_surgery_free	FGF8	HGNC:3686				1	PTV_only	logistic
had_menopause	FGF8	HGNC:3686				2	PTV_only	logistic
ANM_neoplasm_surgery_free	FGF8	HGNC:3686				0	PTV_only	linear
ANM	FGF8	HGNC:3686				1	PTV_only	linear
ANM_neoplasm_surgery_free	FGFBP2	HGNC:29451				4	PTV_only	linear
had_menopause	FGFBP2	HGNC:29451				8	PTV_only	logistic
had_menopause_neoplasm_surgery_free	FGFBP2	HGNC:29451				7	PTV_only	logistic
ANM	FGFBP2	HGNC:29451				5	PTV_only	linear
ANM_neoplasm_surgery_free	FGFR1	HGNC:3688				9	PTV_only	linear
ANM_neoplasm_surgery_free	FGFR1OP2	HGNC:23098				5	PTV_only	linear
ANM	FGFR1OP2	HGNC:23098				8	PTV_only	linear
had_menopause_neoplasm_surgery_free	FGFR1OP2	HGNC:23098				8	PTV_only	logistic
had_menopause_neoplasm_surgery_free	FGFR2	HGNC:3689				8	PTV_only	logistic
ANM_neoplasm_surgery_free	FGFR2	HGNC:3689				6	PTV_only	linear
ANM	FGFR2	HGNC:3689				8	PTV_only	linear
ANM_neoplasm_surgery_free	FGFR3	HGNC:3690				4	PTV_only	linear
had_menopause_neoplasm_surgery_free	FGFR3	HGNC:3690				9	PTV_only	logistic
ANM	FGFR3	HGNC:3690				8	PTV_only	linear
ANM_neoplasm_surgery_free	FGFRL1	HGNC:3693				1	PTV_only	linear
ANM	FGFRL1	HGNC:3693				3	PTV_only	linear
had_menopause	FGFRL1	HGNC:3693				9	PTV_only	logistic
had_menopause_neoplasm_surgery_free	FGFRL1	HGNC:3693				6	PTV_only	logistic
ANM_neoplasm_surgery_free	FGG	HGNC:3694				7	PTV_only	linear
had_menopause_neoplasm_surgery_free	FGG	HGNC:3694				9	PTV_only	logistic
ANM_neoplasm_surgery_free	FGL2	HGNC:3696				3	PTV_only	linear
ANM	FGL2	HGNC:3696				3	PTV_only	linear
had_menopause	FGL2	HGNC:3696				6	PTV_only	logistic
had_menopause_neoplasm_surgery_free	FGL2	HGNC:3696				5	PTV_only	logistic
ANM_neoplasm_surgery_free	FGR	HGNC:3697				6	PTV_only	linear
had_menopause	FGR	HGNC:3697				9	PTV_only	logistic
had_menopause_neoplasm_surgery_free	FGR	HGNC:3697				8	PTV_only	logistic
ANM	FGR	HGNC:3697				6	PTV_only	linear
ANM_neoplasm_surgery_free	FH	HGNC:3700				5	PTV_only	linear
had_menopause_neoplasm_surgery_free	FH	HGNC:3700				6	PTV_only	logistic
ANM_neoplasm_surgery_free	FHDC1	HGNC:29363				7	PTV_only	linear
ANM_neoplasm_surgery_free	FHIT	HGNC:3701				7	PTV_only	linear
ANM_neoplasm_surgery_free	FHL2	HGNC:3703				9	PTV_only	linear
had_menopause_neoplasm_surgery_free	FHL5	HGNC:17371				7	PTV_only	logistic
ANM	FHL5	HGNC:17371				8	PTV_only	linear
had_menopause	FHL5	HGNC:17371				9	PTV_only	logistic
ANM_neoplasm_surgery_free	FHL5	HGNC:17371				6	PTV_only	linear
ANM_neoplasm_surgery_free	FICD	HGNC:18416				8	PTV_only	linear
had_menopause_neoplasm_surgery_free	FICD	HGNC:18416				9	PTV_only	logistic
had_menopause	FIGLA	HGNC:24669				8	PTV_only	logistic
had_menopause_neoplasm_surgery_free	FIGLA	HGNC:24669				5	PTV_only	logistic
ANM	FIGLA	HGNC:24669				4	PTV_only	linear
ANM_neoplasm_surgery_free	FIGLA	HGNC:24669				3	PTV_only	linear
had_menopause_neoplasm_surgery_free	FIGN	HGNC:13285				7	PTV_only	logistic
ANM_neoplasm_surgery_free	FIGN	HGNC:13285				5	PTV_only	linear
ANM	FIGN	HGNC:13285				8	PTV_only	linear
ANM_neoplasm_surgery_free	FIGNL1	HGNC:13286				0	PTV_only	linear
had_menopause	FIGNL1	HGNC:13286				1	PTV_only	logistic
had_menopause_neoplasm_surgery_free	FIGNL1	HGNC:13286				1	PTV_only	logistic
ANM	FIGNL1	HGNC:13286				0	PTV_only	linear
had_menopause_neoplasm_surgery_free	FIGNL2	HGNC:13287				3	PTV_only	logistic
ANM	FIGNL2	HGNC:13287				2	PTV_only	linear
had_menopause	FIGNL2	HGNC:13287				3	PTV_only	logistic
ANM_neoplasm_surgery_free	FIGNL2	HGNC:13287				2	PTV_only	linear
ANM_neoplasm_surgery_free	FIS1	HGNC:21689				4	PTV_only	linear
had_menopause_neoplasm_surgery_free	FIS1	HGNC:21689				5	PTV_only	logistic
ANM	FIS1	HGNC:21689				7	PTV_only	linear
had_menopause	FIS1	HGNC:21689				8	PTV_only	logistic
had_menopause	FITM1	HGNC:33714				1	PTV_only	logistic
ANM	FITM1	HGNC:33714				0	PTV_only	linear
had_menopause_neoplasm_surgery_free	FITM1	HGNC:33714				0	PTV_only	logistic
ANM_neoplasm_surgery_free	FITM1	HGNC:33714				0	PTV_only	linear
had_menopause_neoplasm_surgery_free	FITM2	HGNC:16135				2	PTV_only	logistic
ANM_neoplasm_surgery_free	FITM2	HGNC:16135				1	PTV_only	linear
ANM	FITM2	HGNC:16135				1	PTV_only	linear
had_menopause	FITM2	HGNC:16135				2	PTV_only	logistic
had_menopause_neoplasm_surgery_free	FIZ1	HGNC:25917				1	PTV_only	logistic
ANM_neoplasm_surgery_free	FIZ1	HGNC:25917				0	PTV_only	linear
had_menopause	FIZ1	HGNC:25917				1	PTV_only	logistic
ANM	FIZ1	HGNC:25917				0	PTV_only	linear
had_menopause_neoplasm_surgery_free	FKBP1A	HGNC:3711				2	PTV_only	logistic
ANM	FKBP1A	HGNC:3711				1	PTV_only	linear
ANM_neoplasm_surgery_free	FKBP1A	HGNC:3711				0	PTV_only	linear
had_menopause	FKBP1A	HGNC:3711				5	PTV_only	logistic
ANM_neoplasm_surgery_free	FKBP1B	HGNC:3712				0	PTV_only	linear
had_menopause	FKBP1B	HGNC:3712				2	PTV_only	logistic
ANM	FKBP1B	HGNC:3712				1	PTV_only	linear
had_menopause_neoplasm_surgery_free	FKBP1B	HGNC:3712				1	PTV_only	logistic
ANM_neoplasm_surgery_free	FKBP2	HGNC:3718				9	PTV_only	linear
had_menopause_neoplasm_surgery_free	FKBP3	HGNC:3719				5	PTV_only	logistic
had_menopause	FKBP3	HGNC:3719				8	PTV_only	logistic
ANM_neoplasm_surgery_free	FKBP3	HGNC:3719				3	PTV_only	linear
ANM	FKBP3	HGNC:3719				4	PTV_only	linear
ANM	FLG	HGNC:3748				9	PTV_only	linear
ANM_neoplasm_surgery_free	FLG	HGNC:3748				8	PTV_only	linear
ANM	FLI1	HGNC:3749				3	PTV_only	linear
had_menopause_neoplasm_surgery_free	FLI1	HGNC:3749				6	PTV_only	logistic
had_menopause	FLI1	HGNC:3749				7	PTV_only	logistic
ANM_neoplasm_surgery_free	FLI1	HGNC:3749				3	PTV_only	linear
had_menopause_neoplasm_surgery_free	FLT4	HGNC:3767				8	PTV_only	logistic
ANM	FLT4	HGNC:3767				9	PTV_only	linear
ANM_neoplasm_surgery_free	FLT4	HGNC:3767				7	PTV_only	linear
had_menopause	FLYWCH2	HGNC:25178				5	PTV_only	logistic
had_menopause_neoplasm_surgery_free	FLYWCH2	HGNC:25178				3	PTV_only	logistic
ANM	FLYWCH2	HGNC:25178				4	PTV_only	linear
ANM_neoplasm_surgery_free	FLYWCH2	HGNC:25178				2	PTV_only	linear
had_menopause	FMC1	HGNC:26946				1	PTV_only	logistic
had_menopause_neoplasm_surgery_free	FMC1	HGNC:26946				1	PTV_only	logistic
ANM_neoplasm_surgery_free	FMC1	HGNC:26946				1	PTV_only	linear
ANM	FMC1	HGNC:26946				1	PTV_only	linear
ANM_neoplasm_surgery_free	FMOD	HGNC:3774				2	PTV_only	linear
had_menopause	FMOD	HGNC:3774				6	PTV_only	logistic
ANM	FMOD	HGNC:3774				3	PTV_only	linear
had_menopause_neoplasm_surgery_free	FMOD	HGNC:3774				5	PTV_only	logistic
ANM_neoplasm_surgery_free	FNBP1L	HGNC:20851				6	PTV_only	linear
ANM	FNBP1L	HGNC:20851				8	PTV_only	linear
had_menopause	FNBP4	HGNC:19752				9	PTV_only	logistic
had_menopause_neoplasm_surgery_free	FNBP4	HGNC:19752				7	PTV_only	logistic
ANM	FNBP4	HGNC:19752				6	PTV_only	linear
ANM_neoplasm_surgery_free	FNBP4	HGNC:19752				5	PTV_only	linear
had_menopause_neoplasm_surgery_free	FNDC11	HGNC:28764				0	PTV_only	logistic
ANM	FNDC11	HGNC:28764				0	PTV_only	linear
ANM_neoplasm_surgery_free	FNDC11	HGNC:28764				0	PTV_only	linear
had_menopause	FNDC11	HGNC:28764				0	PTV_only	logistic
ANM	FNDC3A	HGNC:20296				9	PTV_only	linear
ANM_neoplasm_surgery_free	FNDC3A	HGNC:20296				5	PTV_only	linear
had_menopause_neoplasm_surgery_free	FNDC3A	HGNC:20296				8	PTV_only	logistic
had_menopause_neoplasm_surgery_free	FNDC3B	HGNC:24670				9	PTV_only	logistic
ANM_neoplasm_surgery_free	FNDC3B	HGNC:24670				7	PTV_only	linear
ANM	FNDC5	HGNC:20240				5	PTV_only	linear
had_menopause	FNDC5	HGNC:20240				7	PTV_only	logistic
ANM_neoplasm_surgery_free	FNDC5	HGNC:20240				4	PTV_only	linear
had_menopause_neoplasm_surgery_free	FNDC5	HGNC:20240				6	PTV_only	logistic
ANM_neoplasm_surgery_free	FNIP1	HGNC:29418				9	PTV_only	linear
ANM_neoplasm_surgery_free	FNTB	HGNC:3785				8	PTV_only	linear
ANM	FOLR2	HGNC:3793				4	PTV_only	linear
had_menopause_neoplasm_surgery_free	FOLR2	HGNC:3793				5	PTV_only	logistic
had_menopause	FOLR2	HGNC:3793				8	PTV_only	logistic
ANM_neoplasm_surgery_free	FOLR2	HGNC:3793				2	PTV_only	linear
had_menopause	FOS	HGNC:3796				0	PTV_only	logistic
ANM_neoplasm_surgery_free	FOS	HGNC:3796				0	PTV_only	linear
had_menopause_neoplasm_surgery_free	FOS	HGNC:3796				0	PTV_only	logistic
ANM	FOS	HGNC:3796				0	PTV_only	linear
had_menopause	FOSB	HGNC:3797				2	PTV_only	logistic
ANM	FOSB	HGNC:3797				2	PTV_only	linear
ANM_neoplasm_surgery_free	FOSB	HGNC:3797				2	PTV_only	linear
had_menopause_neoplasm_surgery_free	FOSB	HGNC:3797				2	PTV_only	logistic
had_menopause	FOSL2	HGNC:3798				4	PTV_only	logistic
ANM	FOSL2	HGNC:3798				3	PTV_only	linear
had_menopause_neoplasm_surgery_free	FOSL2	HGNC:3798				4	PTV_only	logistic
ANM_neoplasm_surgery_free	FOSL2	HGNC:3798				3	PTV_only	linear
ANM_neoplasm_surgery_free	FOXA1	HGNC:5021				0	PTV_only	linear
had_menopause	FOXA1	HGNC:5021				1	PTV_only	logistic
ANM	FOXA1	HGNC:5021				1	PTV_only	linear
had_menopause_neoplasm_surgery_free	FOXA1	HGNC:5021				0	PTV_only	logistic
ANM_neoplasm_surgery_free	FOXA3	HGNC:5023				1	PTV_only	linear
had_menopause	FOXA3	HGNC:5023				2	PTV_only	logistic
had_menopause_neoplasm_surgery_free	FOXA3	HGNC:5023				2	PTV_only	logistic
ANM	FOXA3	HGNC:5023				1	PTV_only	linear
had_menopause	FOXF1	HGNC:3809				0	PTV_only	logistic
ANM_neoplasm_surgery_free	FOXF1	HGNC:3809				0	PTV_only	linear
had_menopause_neoplasm_surgery_free	FOXF1	HGNC:3809				0	PTV_only	logistic
ANM	FOXF1	HGNC:3809				0	PTV_only	linear
ANM_neoplasm_surgery_free	FOXF2	HGNC:3810				9	PTV_only	linear
ANM	FOXH1	HGNC:3814				8	PTV_only	linear
ANM_neoplasm_surgery_free	FOXH1	HGNC:3814				6	PTV_only	linear
had_menopause_neoplasm_surgery_free	FOXH1	HGNC:3814				9	PTV_only	logistic
ANM	FOXI1	HGNC:3815				3	PTV_only	linear
had_menopause_neoplasm_surgery_free	FOXI1	HGNC:3815				2	PTV_only	logistic
had_menopause	FOXI1	HGNC:3815				4	PTV_only	logistic
ANM_neoplasm_surgery_free	FOXI1	HGNC:3815				1	PTV_only	linear
had_menopause	FOXI3	HGNC:35123				2	PTV_only	logistic
ANM	FOXI3	HGNC:35123				2	PTV_only	linear
had_menopause_neoplasm_surgery_free	FOXI3	HGNC:35123				1	PTV_only	logistic
ANM_neoplasm_surgery_free	FOXI3	HGNC:35123				1	PTV_only	linear
ANM	FOXJ3	HGNC:29178				6	PTV_only	linear
ANM_neoplasm_surgery_free	FOXJ3	HGNC:29178				4	PTV_only	linear
had_menopause	FOXJ3	HGNC:29178				9	PTV_only	logistic
had_menopause_neoplasm_surgery_free	FOXJ3	HGNC:29178				7	PTV_only	logistic
had_menopause_neoplasm_surgery_free	FOXK1	HGNC:23480				4	PTV_only	logistic
ANM_neoplasm_surgery_free	FOXK1	HGNC:23480				2	PTV_only	linear
ANM	FOXK1	HGNC:23480				3	PTV_only	linear
had_menopause	FOXK1	HGNC:23480				6	PTV_only	logistic
had_menopause_neoplasm_surgery_free	FOXK2	HGNC:6036				8	PTV_only	logistic
ANM	FOXK2	HGNC:6036				7	PTV_only	linear
ANM_neoplasm_surgery_free	FOXK2	HGNC:6036				6	PTV_only	linear
had_menopause_neoplasm_surgery_free	FOXL2NB	HGNC:34428				2	PTV_only	logistic
had_menopause	FOXL2NB	HGNC:34428				3	PTV_only	logistic
ANM	FOXL2NB	HGNC:34428				3	PTV_only	linear
ANM_neoplasm_surgery_free	FOXL2NB	HGNC:34428				2	PTV_only	linear
had_menopause_neoplasm_surgery_free	FOXN1	HGNC:12765				9	PTV_only	logistic
ANM_neoplasm_surgery_free	FOXN1	HGNC:12765				6	PTV_only	linear
ANM	FOXN1	HGNC:12765				6	PTV_only	linear
had_menopause	FOXN1	HGNC:12765				9	PTV_only	logistic
ANM	FOXN2	HGNC:5281				6	PTV_only	linear
ANM_neoplasm_surgery_free	FOXN2	HGNC:5281				4	PTV_only	linear
had_menopause_neoplasm_surgery_free	FOXN2	HGNC:5281				8	PTV_only	logistic
ANM_neoplasm_surgery_free	FOXN3	HGNC:1928				5	PTV_only	linear
had_menopause_neoplasm_surgery_free	FOXN3	HGNC:1928				5	PTV_only	logistic
had_menopause	FOXN3	HGNC:1928				6	PTV_only	logistic
ANM	FOXN3	HGNC:1928				6	PTV_only	linear
ANM_neoplasm_surgery_free	FOXO1	HGNC:3819				1	PTV_only	linear
had_menopause_neoplasm_surgery_free	FOXO1	HGNC:3819				1	PTV_only	logistic
ANM	FOXO1	HGNC:3819				1	PTV_only	linear
had_menopause	FOXO1	HGNC:3819				1	PTV_only	logistic
ANM	FOXO3	HGNC:3821				6	PTV_only	linear
ANM_neoplasm_surgery_free	FOXO3	HGNC:3821				6	PTV_only	linear
had_menopause_neoplasm_surgery_free	FOXO3	HGNC:3821				8	PTV_only	logistic
had_menopause	FOXO3	HGNC:3821				8	PTV_only	logistic
had_menopause_neoplasm_surgery_free	FOXO6	HGNC:24814				4	PTV_only	logistic
ANM	FOXO6	HGNC:24814				4	PTV_only	linear
ANM_neoplasm_surgery_free	FOXO6	HGNC:24814				3	PTV_only	linear
had_menopause	FOXO6	HGNC:24814				5	PTV_only	logistic
ANM_neoplasm_surgery_free	FOXP2	HGNC:13875				8	PTV_only	linear
had_menopause_neoplasm_surgery_free	FOXP4	HGNC:20842				9	PTV_only	logistic
ANM	FOXP4	HGNC:20842				6	PTV_only	linear
ANM_neoplasm_surgery_free	FOXP4	HGNC:20842				5	PTV_only	linear
ANM	FRG2	HGNC:19136				1	PTV_only	linear
had_menopause	FRG2	HGNC:19136				1	PTV_only	logistic
ANM_neoplasm_surgery_free	FRG2	HGNC:19136				1	PTV_only	linear
had_menopause_neoplasm_surgery_free	FRG2	HGNC:19136				1	PTV_only	logistic
ANM_neoplasm_surgery_free	FRG2B	HGNC:33518				6	PTV_only	linear
ANM	FRG2B	HGNC:33518				7	PTV_only	linear
ANM_neoplasm_surgery_free	FRMD6	HGNC:19839				7	PTV_only	linear
ANM_neoplasm_surgery_free	FRMD8	HGNC:25462				6	PTV_only	linear
had_menopause	FRS2	HGNC:16971				3	PTV_only	logistic
ANM	FRS2	HGNC:16971				2	PTV_only	linear
ANM_neoplasm_surgery_free	FRS2	HGNC:16971				2	PTV_only	linear
had_menopause_neoplasm_surgery_free	FRS2	HGNC:16971				3	PTV_only	logistic
had_menopause	FRS3	HGNC:16970				6	PTV_only	logistic
had_menopause_neoplasm_surgery_free	FRS3	HGNC:16970				3	PTV_only	logistic
ANM	FRS3	HGNC:16970				3	PTV_only	linear
ANM_neoplasm_surgery_free	FRS3	HGNC:16970				1	PTV_only	linear
ANM	FSBP	HGNC:43653				0	PTV_only	linear
had_menopause	FSBP	HGNC:43653				3	PTV_only	logistic
ANM_neoplasm_surgery_free	FSBP	HGNC:43653				0	PTV_only	linear
had_menopause_neoplasm_surgery_free	FSBP	HGNC:43653				3	PTV_only	logistic
ANM_neoplasm_surgery_free	FSCN1	HGNC:11148				1	PTV_only	linear
ANM	FSCN1	HGNC:11148				1	PTV_only	linear
had_menopause_neoplasm_surgery_free	FSCN1	HGNC:11148				4	PTV_only	logistic
had_menopause	FSCN1	HGNC:11148				4	PTV_only	logistic
ANM_neoplasm_surgery_free	FSD1	HGNC:13745				3	PTV_only	linear
had_menopause_neoplasm_surgery_free	FSD1	HGNC:13745				4	PTV_only	logistic
had_menopause	FSD1	HGNC:13745				7	PTV_only	logistic
ANM	FSD1	HGNC:13745				5	PTV_only	linear
had_menopause	FSHB	HGNC:3964				4	PTV_only	logistic
had_menopause_neoplasm_surgery_free	FSHB	HGNC:3964				4	PTV_only	logistic
ANM_neoplasm_surgery_free	FSHB	HGNC:3964				2	PTV_only	linear
ANM	FSHB	HGNC:3964				2	PTV_only	linear
had_menopause	FST	HGNC:3971				6	PTV_only	logistic
ANM	FST	HGNC:3971				3	PTV_only	linear
ANM_neoplasm_surgery_free	FST	HGNC:3971				2	PTV_only	linear
had_menopause_neoplasm_surgery_free	FST	HGNC:3971				4	PTV_only	logistic
ANM	FSTL3	HGNC:3973				8	PTV_only	linear
ANM_neoplasm_surgery_free	FSTL3	HGNC:3973				6	PTV_only	linear
ANM_neoplasm_surgery_free	FSTL4	HGNC:21389				9	PTV_only	linear
ANM_neoplasm_surgery_free	FSTL5	HGNC:21386				6	PTV_only	linear
had_menopause_neoplasm_surgery_free	FTH1	HGNC:3976				5	PTV_only	logistic
had_menopause	FTH1	HGNC:3976				8	PTV_only	logistic
ANM	FTH1	HGNC:3976				5	PTV_only	linear
ANM_neoplasm_surgery_free	FTH1	HGNC:3976				2	PTV_only	linear
ANM_neoplasm_surgery_free	FTL	HGNC:3999				9	PTV_only	linear
had_menopause_neoplasm_surgery_free	FTL	HGNC:3999				9	PTV_only	logistic
ANM_neoplasm_surgery_free	FUOM	HGNC:24733				2	PTV_only	linear
ANM	FUOM	HGNC:24733				2	PTV_only	linear
had_menopause	FUOM	HGNC:24733				4	PTV_only	logistic
had_menopause_neoplasm_surgery_free	FUOM	HGNC:24733				4	PTV_only	logistic
ANM_neoplasm_surgery_free	FURIN	HGNC:8568				5	PTV_only	linear
ANM	FURIN	HGNC:8568				9	PTV_only	linear
had_menopause_neoplasm_surgery_free	FURIN	HGNC:8568				8	PTV_only	logistic
had_menopause_neoplasm_surgery_free	FUS	HGNC:4010				0	PTV_only	logistic
ANM	FUS	HGNC:4010				1	PTV_only	linear
ANM_neoplasm_surgery_free	FUS	HGNC:4010				0	PTV_only	linear
had_menopause	FUS	HGNC:4010				1	PTV_only	logistic
had_menopause_neoplasm_surgery_free	FUT2	HGNC:4013				7	PTV_only	logistic
ANM	FUT2	HGNC:4013				9	PTV_only	linear
ANM_neoplasm_surgery_free	FUT2	HGNC:4013				6	PTV_only	linear
had_menopause	FXN	HGNC:3951				5	PTV_only	logistic
ANM_neoplasm_surgery_free	FXN	HGNC:3951				2	PTV_only	linear
had_menopause_neoplasm_surgery_free	FXN	HGNC:3951				4	PTV_only	logistic
ANM	FXN	HGNC:3951				3	PTV_only	linear
ANM_neoplasm_surgery_free	FXR2	HGNC:4024				5	PTV_only	linear
ANM	FXR2	HGNC:4024				7	PTV_only	linear
ANM_neoplasm_surgery_free	FXYD1	HGNC:4025				8	PTV_only	linear
had_menopause	FXYD4	HGNC:4028				5	PTV_only	logistic
ANM_neoplasm_surgery_free	FXYD4	HGNC:4028				9	PTV_and_damaging_missense	linear
had_menopause_neoplasm_surgery_free	FXYD4	HGNC:4028				4	PTV_only	logistic
ANM	FXYD4	HGNC:4028				4	PTV_only	linear
ANM_neoplasm_surgery_free	FXYD4	HGNC:4028				4	PTV_only	linear
ANM_neoplasm_surgery_free	FXYD5	HGNC:4029				6	PTV_only	linear
had_menopause_neoplasm_surgery_free	FXYD5	HGNC:4029				7	PTV_only	logistic
had_menopause_neoplasm_surgery_free	FXYD6	HGNC:4030				3	PTV_only	logistic
ANM_neoplasm_surgery_free	FXYD6	HGNC:4030				2	PTV_only	linear
ANM_neoplasm_surgery_free	FXYD6	HGNC:4030				7	PTV_and_damaging_missense	linear
had_menopause	FXYD6	HGNC:4030				6	PTV_only	logistic
ANM	FXYD6	HGNC:4030				4	PTV_only	linear
ANM	FXYD7	HGNC:4034				3	PTV_only	linear
had_menopause_neoplasm_surgery_free	FXYD7	HGNC:4034				5	PTV_only	logistic
ANM_neoplasm_surgery_free	FXYD7	HGNC:4034				2	PTV_only	linear
had_menopause	FXYD7	HGNC:4034				7	PTV_only	logistic
had_menopause	FYN	HGNC:4037				5	PTV_only	logistic
had_menopause_neoplasm_surgery_free	FYN	HGNC:4037				5	PTV_only	logistic
ANM	FYN	HGNC:4037				4	PTV_only	linear
ANM_neoplasm_surgery_free	FYN	HGNC:4037				4	PTV_only	linear
ANM_neoplasm_surgery_free	FYTTD1	HGNC:25407				8	PTV_only	linear
had_menopause_neoplasm_surgery_free	FZD4	HGNC:4042				1	PTV_only	logistic
ANM	FZD4	HGNC:4042				5	PTV_only	linear
had_menopause	FZD4	HGNC:4042				5	PTV_only	logistic
ANM_neoplasm_surgery_free	FZD4	HGNC:4042				1	PTV_only	linear
had_menopause	FZD5	HGNC:4043				3	PTV_only	logistic
ANM	FZD5	HGNC:4043				3	PTV_only	linear
ANM_neoplasm_surgery_free	FZD5	HGNC:4043				3	PTV_only	linear
had_menopause_neoplasm_surgery_free	FZD5	HGNC:4043				3	PTV_only	logistic
ANM_neoplasm_surgery_free	FZR1	HGNC:24824				5	PTV_only	linear
had_menopause	FZR1	HGNC:24824				8	PTV_only	logistic
had_menopause_neoplasm_surgery_free	FZR1	HGNC:24824				8	PTV_only	logistic
ANM	FZR1	HGNC:24824				5	PTV_only	linear
ANM_neoplasm_surgery_free	G3BP2	HGNC:30291				9	PTV_only	linear
ANM_neoplasm_surgery_free	GABARAP	HGNC:4067				2	PTV_only	linear
had_menopause_neoplasm_surgery_free	GABARAP	HGNC:4067				2	PTV_only	logistic
ANM	GABARAP	HGNC:4067				2	PTV_only	linear
had_menopause	GABARAP	HGNC:4067				2	PTV_only	logistic
ANM	GABARAPL1	HGNC:4068				2	PTV_only	linear
had_menopause	GABARAPL1	HGNC:4068				2	PTV_only	logistic
ANM_neoplasm_surgery_free	GABARAPL1	HGNC:4068				1	PTV_only	linear
had_menopause_neoplasm_surgery_free	GABARAPL1	HGNC:4068				1	PTV_only	logistic
ANM_neoplasm_surgery_free	GABARAPL2	HGNC:13291				3	PTV_only	linear
had_menopause	GABARAPL2	HGNC:13291				6	PTV_only	logistic
ANM	GABARAPL2	HGNC:13291				4	PTV_only	linear
had_menopause_neoplasm_surgery_free	GABARAPL2	HGNC:13291				5	PTV_only	logistic
ANM_neoplasm_surgery_free	GABBR2	HGNC:4507				9	PTV_only	linear
ANM	GABPA	HGNC:4071				3	PTV_only	linear
ANM_neoplasm_surgery_free	GABPA	HGNC:4071				3	PTV_only	linear
had_menopause	GABPA	HGNC:4071				3	PTV_only	logistic
had_menopause_neoplasm_surgery_free	GABPA	HGNC:4071				3	PTV_only	logistic
ANM_neoplasm_surgery_free	GABRA1	HGNC:4075				4	PTV_only	linear
ANM	GABRA1	HGNC:4075				4	PTV_only	linear
had_menopause	GABRA1	HGNC:4075				5	PTV_only	logistic
had_menopause_neoplasm_surgery_free	GABRA1	HGNC:4075				5	PTV_only	logistic
had_menopause_neoplasm_surgery_free	GABRA2	HGNC:4076				4	PTV_only	logistic
had_menopause	GABRA2	HGNC:4076				6	PTV_only	logistic
ANM	GABRA2	HGNC:4076				5	PTV_only	linear
ANM_neoplasm_surgery_free	GABRA2	HGNC:4076				3	PTV_only	linear
ANM	GABRA4	HGNC:4078				3	PTV_only	linear
had_menopause_neoplasm_surgery_free	GABRA4	HGNC:4078				1	PTV_only	logistic
had_menopause	GABRA4	HGNC:4078				4	PTV_only	logistic
ANM_neoplasm_surgery_free	GABRA4	HGNC:4078				1	PTV_only	linear
ANM_neoplasm_surgery_free	GABRA5	HGNC:4079				6	PTV_only	linear
ANM	GABRA5	HGNC:4079				7	PTV_only	linear
had_menopause	GABRA5	HGNC:4079				7	PTV_only	logistic
had_menopause_neoplasm_surgery_free	GABRA5	HGNC:4079				6	PTV_only	logistic
ANM_neoplasm_surgery_free	GABRB1	HGNC:4081				1	PTV_only	linear
had_menopause_neoplasm_surgery_free	GABRB1	HGNC:4081				2	PTV_only	logistic
had_menopause	GABRB1	HGNC:4081				4	PTV_only	logistic
ANM	GABRB1	HGNC:4081				3	PTV_only	linear
had_menopause	GABRB2	HGNC:4082				9	PTV_only	logistic
had_menopause_neoplasm_surgery_free	GABRB2	HGNC:4082				8	PTV_only	logistic
ANM_neoplasm_surgery_free	GABRB2	HGNC:4082				6	PTV_only	linear
ANM	GABRB2	HGNC:4082				7	PTV_only	linear
ANM	GABRG2	HGNC:4087				4	PTV_only	linear
had_menopause_neoplasm_surgery_free	GABRG2	HGNC:4087				5	PTV_only	logistic
ANM_neoplasm_surgery_free	GABRG2	HGNC:4087				3	PTV_only	linear
had_menopause	GABRG2	HGNC:4087				6	PTV_only	logistic
had_menopause_neoplasm_surgery_free	GABRG3	HGNC:4088				5	PTV_only	logistic
ANM	GABRG3	HGNC:4088				5	PTV_only	linear
ANM_neoplasm_surgery_free	GABRG3	HGNC:4088				3	PTV_only	linear
ANM_neoplasm_surgery_free	GABRP	HGNC:4089				9	PTV_only	linear
ANM_neoplasm_surgery_free	GAD1	HGNC:4092				7	PTV_only	linear
had_menopause_neoplasm_surgery_free	GAD2	HGNC:4093				8	PTV_only	logistic
ANM	GAD2	HGNC:4093				8	PTV_only	linear
ANM_neoplasm_surgery_free	GAD2	HGNC:4093				5	PTV_only	linear
ANM	GADD45A	HGNC:4095				2	PTV_only	linear
ANM_neoplasm_surgery_free	GADD45A	HGNC:4095				2	PTV_only	linear
had_menopause	GADD45A	HGNC:4095				5	PTV_only	logistic
had_menopause_neoplasm_surgery_free	GADD45A	HGNC:4095				4	PTV_only	logistic
ANM_neoplasm_surgery_free	GADD45G	HGNC:4097				0	PTV_only	linear
ANM	GADD45G	HGNC:4097				0	PTV_only	linear
ANM_neoplasm_surgery_free	GADD45G	HGNC:4097				9	PTV_and_damaging_missense	linear
had_menopause	GADD45G	HGNC:4097				0	PTV_only	logistic
had_menopause_neoplasm_surgery_free	GADD45G	HGNC:4097				0	PTV_only	logistic
had_menopause	GAL	HGNC:4114				7	PTV_only	logistic
had_menopause_neoplasm_surgery_free	GAL	HGNC:4114				7	PTV_only	logistic
ANM_neoplasm_surgery_free	GAL	HGNC:4114				3	PTV_only	linear
ANM	GAL	HGNC:4114				3	PTV_only	linear
had_menopause	GAL3ST1	HGNC:24240				3	PTV_only	logistic
ANM_neoplasm_surgery_free	GAL3ST1	HGNC:24240				2	PTV_only	linear
ANM	GAL3ST1	HGNC:24240				2	PTV_only	linear
had_menopause_neoplasm_surgery_free	GAL3ST1	HGNC:24240				3	PTV_only	logistic
had_menopause	GAL3ST3	HGNC:24144				5	PTV_only	logistic
had_menopause_neoplasm_surgery_free	GAL3ST3	HGNC:24144				4	PTV_only	logistic
ANM_neoplasm_surgery_free	GAL3ST3	HGNC:24144				3	PTV_only	linear
ANM	GAL3ST3	HGNC:24144				4	PTV_only	linear
ANM	GALE	HGNC:4116				7	PTV_only	linear
ANM_neoplasm_surgery_free	GALE	HGNC:4116				6	PTV_only	linear
had_menopause_neoplasm_surgery_free	GALE	HGNC:4116				9	PTV_only	logistic
had_menopause	GALNT1	HGNC:4123				8	PTV_only	logistic
ANM_neoplasm_surgery_free	GALNT1	HGNC:4123				2	PTV_only	linear
ANM	GALNT1	HGNC:4123				4	PTV_only	linear
had_menopause_neoplasm_surgery_free	GALNT1	HGNC:4123				4	PTV_only	logistic
ANM	GALNT17	HGNC:16347				7	PTV_only	linear
had_menopause_neoplasm_surgery_free	GALNT17	HGNC:16347				9	PTV_only	logistic
ANM_neoplasm_surgery_free	GALNT17	HGNC:16347				6	PTV_only	linear
ANM_neoplasm_surgery_free	GALNT18	HGNC:30488				8	PTV_only	linear
had_menopause	GALNT2	HGNC:4124				8	PTV_only	logistic
ANM_neoplasm_surgery_free	GALNT2	HGNC:4124				4	PTV_only	linear
ANM	GALNT2	HGNC:4124				5	PTV_only	linear
had_menopause_neoplasm_surgery_free	GALNT2	HGNC:4124				6	PTV_only	logistic
ANM	GALP	HGNC:24840				6	PTV_only	linear
ANM_neoplasm_surgery_free	GALP	HGNC:24840				4	PTV_only	linear
had_menopause	GALP	HGNC:24840				9	PTV_only	logistic
had_menopause_neoplasm_surgery_free	GALP	HGNC:24840				5	PTV_only	logistic
had_menopause_neoplasm_surgery_free	GALR1	HGNC:4132				6	PTV_only	logistic
had_menopause	GALR1	HGNC:4132				8	PTV_only	logistic
ANM	GALR1	HGNC:4132				7	PTV_only	linear
ANM_neoplasm_surgery_free	GALR1	HGNC:4132				5	PTV_only	linear
had_menopause	GALR2	HGNC:4133				1	PTV_only	logistic
ANM	GALR2	HGNC:4133				0	PTV_only	linear
ANM_neoplasm_surgery_free	GALR2	HGNC:4133				0	PTV_only	linear
had_menopause_neoplasm_surgery_free	GALR2	HGNC:4133				1	PTV_only	logistic
ANM_neoplasm_surgery_free	GALR3	HGNC:4134				3	PTV_only	linear
ANM	GALR3	HGNC:4134				3	PTV_only	linear
had_menopause_neoplasm_surgery_free	GALR3	HGNC:4134				4	PTV_only	logistic
had_menopause	GALR3	HGNC:4134				4	PTV_only	logistic
ANM_neoplasm_surgery_free	GAR1	HGNC:14264				4	PTV_only	linear
ANM	GAR1	HGNC:14264				8	PTV_only	linear
had_menopause_neoplasm_surgery_free	GAR1	HGNC:14264				5	PTV_only	logistic
had_menopause	GAR1	HGNC:14264				9	PTV_only	logistic
ANM	GAREM1	HGNC:26136				7	PTV_only	linear
had_menopause_neoplasm_surgery_free	GAREM1	HGNC:26136				8	PTV_only	logistic
ANM_neoplasm_surgery_free	GAREM1	HGNC:26136				5	PTV_only	linear
had_menopause_neoplasm_surgery_free	GAS2	HGNC:4167				7	PTV_only	logistic
had_menopause	GAS2	HGNC:4167				7	PTV_only	logistic
ANM_neoplasm_surgery_free	GAS2	HGNC:4167				1	PTV_only	linear
ANM	GAS2	HGNC:4167				1	PTV_only	linear
ANM_neoplasm_surgery_free	GAS2L1	HGNC:16955				6	PTV_only	linear
ANM	GAS2L1	HGNC:16955				7	PTV_only	linear
had_menopause_neoplasm_surgery_free	GAST	HGNC:4164				0	PTV_only	logistic
ANM_neoplasm_surgery_free	GAST	HGNC:4164				0	PTV_only	linear
ANM	GAST	HGNC:4164				0	PTV_only	linear
had_menopause	GAST	HGNC:4164				0	PTV_only	logistic
had_menopause_neoplasm_surgery_free	GATA2	HGNC:4171				0	PTV_only	logistic
ANM	GATA2	HGNC:4171				1	PTV_only	linear
had_menopause	GATA2	HGNC:4171				1	PTV_only	logistic
ANM_neoplasm_surgery_free	GATA2	HGNC:4171				0	PTV_only	linear
ANM_neoplasm_surgery_free	GATA3	HGNC:4172				0	PTV_only	linear
had_menopause_neoplasm_surgery_free	GATA3	HGNC:4172				0	PTV_only	logistic
had_menopause	GATA3	HGNC:4172				0	PTV_only	logistic
ANM	GATA3	HGNC:4172				0	PTV_only	linear
had_menopause_neoplasm_surgery_free	GATA4	HGNC:4173				1	PTV_only	logistic
had_menopause	GATA4	HGNC:4173				2	PTV_only	logistic
ANM_neoplasm_surgery_free	GATA4	HGNC:4173				1	PTV_only	linear
ANM	GATA4	HGNC:4173				2	PTV_only	linear
had_menopause	GATA6	HGNC:4174				4	PTV_only	logistic
had_menopause_neoplasm_surgery_free	GATA6	HGNC:4174				4	PTV_only	logistic
ANM_neoplasm_surgery_free	GATA6	HGNC:4174				3	PTV_only	linear
ANM	GATA6	HGNC:4174				3	PTV_only	linear
ANM	GATAD1	HGNC:29941				7	PTV_only	linear
had_menopause	GATAD1	HGNC:29941				8	PTV_only	logistic
had_menopause_neoplasm_surgery_free	GATAD1	HGNC:29941				6	PTV_only	logistic
ANM_neoplasm_surgery_free	GATAD1	HGNC:29941				5	PTV_only	linear
ANM	GATAD2A	HGNC:29989				5	PTV_only	linear
had_menopause	GATAD2A	HGNC:29989				9	PTV_only	logistic
had_menopause_neoplasm_surgery_free	GATAD2A	HGNC:29989				6	PTV_only	logistic
ANM_neoplasm_surgery_free	GATAD2A	HGNC:29989				4	PTV_only	linear
had_menopause	GATM	HGNC:4175				9	PTV_only	logistic
ANM	GATM	HGNC:4175				7	PTV_only	linear
had_menopause_neoplasm_surgery_free	GATM	HGNC:4175				8	PTV_only	logistic
ANM_neoplasm_surgery_free	GATM	HGNC:4175				6	PTV_only	linear
ANM_neoplasm_surgery_free	GBX1	HGNC:4185				2	PTV_only	linear
had_menopause_neoplasm_surgery_free	GBX1	HGNC:4185				3	PTV_only	logistic
ANM	GBX1	HGNC:4185				3	PTV_only	linear
had_menopause	GBX1	HGNC:4185				4	PTV_only	logistic
ANM_neoplasm_surgery_free	GCC1	HGNC:19095				9	PTV_only	linear
ANM	GCC1	HGNC:19095				9	PTV_only	linear
ANM	GCG	HGNC:4191				9	PTV_only	linear
ANM_neoplasm_surgery_free	GCG	HGNC:4191				8	PTV_only	linear
had_menopause	GCH1	HGNC:4193				7	PTV_only	logistic
had_menopause_neoplasm_surgery_free	GCH1	HGNC:4193				6	PTV_only	logistic
ANM	GCH1	HGNC:4193				5	PTV_only	linear
ANM_neoplasm_surgery_free	GCH1	HGNC:4193				4	PTV_only	linear
ANM_neoplasm_surgery_free	GCHFR	HGNC:4194				4	PTV_only	linear
had_menopause_neoplasm_surgery_free	GCHFR	HGNC:4194				4	PTV_only	logistic
ANM	GCHFR	HGNC:4194				4	PTV_only	linear
had_menopause	GCHFR	HGNC:4194				4	PTV_only	logistic
ANM	GCK	HGNC:4195				7	PTV_only	linear
ANM_neoplasm_surgery_free	GCK	HGNC:4195				6	PTV_only	linear
ANM_neoplasm_surgery_free	GCLM	HGNC:4312				9	PTV_only	linear
had_menopause_neoplasm_surgery_free	GCM1	HGNC:4197				3	PTV_only	logistic
ANM_neoplasm_surgery_free	GCM1	HGNC:4197				3	PTV_only	linear
ANM	GCM1	HGNC:4197				3	PTV_only	linear
had_menopause	GCM1	HGNC:4197				3	PTV_only	logistic
ANM	GCSAM	HGNC:20253				3	PTV_only	linear
ANM_neoplasm_surgery_free	GCSAM	HGNC:20253				2	PTV_only	linear
had_menopause	GCSAM	HGNC:20253				5	PTV_only	logistic
had_menopause_neoplasm_surgery_free	GCSAM	HGNC:20253				4	PTV_only	logistic
had_menopause	GCSAML	HGNC:29583				9	PTV_only	logistic
had_menopause_neoplasm_surgery_free	GCSAML	HGNC:29583				6	PTV_only	logistic
ANM_neoplasm_surgery_free	GCSAML	HGNC:29583				5	PTV_only	linear
ANM	GCSAML	HGNC:29583				6	PTV_only	linear
ANM_neoplasm_surgery_free	GDAP1	HGNC:15968				6	PTV_only	linear
ANM	GDAP1	HGNC:15968				9	PTV_only	linear
had_menopause	GDAP1L1	HGNC:4213				9	PTV_only	logistic
ANM	GDAP1L1	HGNC:4213				8	PTV_only	linear
ANM_neoplasm_surgery_free	GDAP1L1	HGNC:4213				5	PTV_only	linear
had_menopause_neoplasm_surgery_free	GDAP1L1	HGNC:4213				6	PTV_only	logistic
ANM_neoplasm_surgery_free	GDF11	HGNC:4216				0	PTV_only	linear
had_menopause	GDF11	HGNC:4216				1	PTV_only	logistic
had_menopause_neoplasm_surgery_free	GDF11	HGNC:4216				1	PTV_only	logistic
ANM	GDF11	HGNC:4216				0	PTV_only	linear
ANM	GDF15	HGNC:30142				6	PTV_only	linear
ANM_neoplasm_surgery_free	GDF15	HGNC:30142				5	PTV_only	linear
had_menopause	GDF15	HGNC:30142				8	PTV_only	logistic
had_menopause_neoplasm_surgery_free	GDF15	HGNC:30142				5	PTV_only	logistic
ANM_neoplasm_surgery_free	GDF2	HGNC:4217				7	PTV_only	linear
ANM	GDF2	HGNC:4217				8	PTV_only	linear
had_menopause_neoplasm_surgery_free	GDF2	HGNC:4217				9	PTV_only	logistic
ANM_neoplasm_surgery_free	GDF3	HGNC:4218				3	PTV_only	linear
ANM	GDF3	HGNC:4218				4	PTV_only	linear
had_menopause_neoplasm_surgery_free	GDF3	HGNC:4218				4	PTV_only	logistic
had_menopause	GDF3	HGNC:4218				5	PTV_only	logistic
ANM	GDF5	HGNC:4220				6	PTV_only	linear
had_menopause	GDF5	HGNC:4220				9	PTV_only	logistic
ANM_neoplasm_surgery_free	GDF5	HGNC:4220				5	PTV_only	linear
had_menopause_neoplasm_surgery_free	GDF5	HGNC:4220				7	PTV_only	logistic
ANM_neoplasm_surgery_free	GDF6	HGNC:4221				2	PTV_only	linear
ANM	GDF6	HGNC:4221				2	PTV_only	linear
had_menopause	GDF6	HGNC:4221				3	PTV_only	logistic
had_menopause_neoplasm_surgery_free	GDF6	HGNC:4221				2	PTV_only	logistic
ANM_neoplasm_surgery_free	GDF9	HGNC:4224				6	PTV_only	linear
ANM	GDF9	HGNC:4224				8	PTV_only	linear
ANM_neoplasm_surgery_free	GDNF	HGNC:4232				1	PTV_only	linear
ANM	GDNF	HGNC:4232				1	PTV_only	linear
had_menopause	GDNF	HGNC:4232				3	PTV_only	logistic
had_menopause_neoplasm_surgery_free	GDNF	HGNC:4232				3	PTV_only	logistic
had_menopause	GFI1	HGNC:4237				6	PTV_only	logistic
ANM	GFI1	HGNC:4237				4	PTV_only	linear
had_menopause_neoplasm_surgery_free	GFI1	HGNC:4237				6	PTV_only	logistic
ANM_neoplasm_surgery_free	GFI1	HGNC:4237				4	PTV_only	linear
ANM_neoplasm_surgery_free	GFI1B	HGNC:4238				8	PTV_only	linear
ANM_neoplasm_surgery_free	GFOD1	HGNC:21096				3	PTV_only	linear
ANM	GFOD1	HGNC:21096				3	PTV_only	linear
had_menopause_neoplasm_surgery_free	GFOD1	HGNC:21096				3	PTV_only	logistic
had_menopause	GFOD1	HGNC:21096				3	PTV_only	logistic
ANM	GFOD2	HGNC:28159				2	PTV_only	linear
ANM_neoplasm_surgery_free	GFOD2	HGNC:28159				1	PTV_only	linear
had_menopause_neoplasm_surgery_free	GFOD2	HGNC:28159				2	PTV_only	logistic
had_menopause	GFOD2	HGNC:28159				4	PTV_only	logistic
had_menopause_neoplasm_surgery_free	GFRA2	HGNC:4244				5	PTV_only	logistic
ANM_neoplasm_surgery_free	GFRA2	HGNC:4244				3	PTV_only	linear
had_menopause	GFRA2	HGNC:4244				8	PTV_only	logistic
ANM	GFRA2	HGNC:4244				4	PTV_only	linear
ANM	GGNBP2	HGNC:19357				9	PTV_only	linear
ANM_neoplasm_surgery_free	GGNBP2	HGNC:19357				8	PTV_only	linear
had_menopause_neoplasm_surgery_free	GGPS1	HGNC:4249				3	PTV_only	logistic
had_menopause	GGPS1	HGNC:4249				6	PTV_only	logistic
ANM	GGPS1	HGNC:4249				4	PTV_only	linear
ANM_neoplasm_surgery_free	GGPS1	HGNC:4249				1	PTV_only	linear
ANM_neoplasm_surgery_free	GGT2	HGNC:4251				3	PTV_only	linear
ANM_neoplasm_surgery_free	GGT2	HGNC:4251				6	PTV_and_damaging_missense	linear
ANM	GGT2	HGNC:4251				3	PTV_only	linear
had_menopause_neoplasm_surgery_free	GGT2	HGNC:4251				8	PTV_and_damaging_missense	logistic
had_menopause	GGT2	HGNC:4251				3	PTV_only	logistic
had_menopause_neoplasm_surgery_free	GGT2	HGNC:4251				3	PTV_only	logistic
ANM	GGT2	HGNC:4251				8	PTV_and_damaging_missense	linear
ANM	GH1	HGNC:4261				1	PTV_only	linear
had_menopause	GH1	HGNC:4261				1	PTV_only	logistic
ANM_neoplasm_surgery_free	GH1	HGNC:4261				1	PTV_only	linear
had_menopause_neoplasm_surgery_free	GH1	HGNC:4261				1	PTV_only	logistic
ANM	GH2	HGNC:4262				7	PTV_only	linear
ANM_neoplasm_surgery_free	GH2	HGNC:4262				7	PTV_only	linear
ANM_neoplasm_surgery_free	GHSR	HGNC:4267				4	PTV_only	linear
ANM	GHSR	HGNC:4267				6	PTV_only	linear
had_menopause_neoplasm_surgery_free	GHSR	HGNC:4267				8	PTV_only	logistic
ANM	GID4	HGNC:28453				4	PTV_only	linear
ANM_neoplasm_surgery_free	GID4	HGNC:28453				4	PTV_only	linear
had_menopause_neoplasm_surgery_free	GID4	HGNC:28453				5	PTV_only	logistic
had_menopause	GID4	HGNC:28453				5	PTV_only	logistic
had_menopause_neoplasm_surgery_free	GID8	HGNC:15857				0	PTV_only	logistic
ANM_neoplasm_surgery_free	GID8	HGNC:15857				0	PTV_only	linear
ANM	GID8	HGNC:15857				0	PTV_only	linear
had_menopause	GID8	HGNC:15857				0	PTV_only	logistic
had_menopause_neoplasm_surgery_free	GIMAP2	HGNC:21789				0	PTV_only	logistic
ANM_neoplasm_surgery_free	GIMAP2	HGNC:21789				0	PTV_only	linear
had_menopause	GIMAP2	HGNC:21789				1	PTV_only	logistic
ANM	GIMAP2	HGNC:21789				1	PTV_only	linear
ANM_neoplasm_surgery_free	GIMAP4	HGNC:21872				1	PTV_only	linear
ANM	GIMAP4	HGNC:21872				1	PTV_only	linear
had_menopause	GIMAP4	HGNC:21872				2	PTV_only	logistic
had_menopause_neoplasm_surgery_free	GIMAP4	HGNC:21872				2	PTV_only	logistic
ANM	GIMAP5	HGNC:18005				1	PTV_only	linear
had_menopause_neoplasm_surgery_free	GIMAP5	HGNC:18005				2	PTV_only	logistic
ANM_neoplasm_surgery_free	GIMAP5	HGNC:18005				1	PTV_only	linear
had_menopause	GIMAP5	HGNC:18005				2	PTV_only	logistic
ANM_neoplasm_surgery_free	GIPC1	HGNC:1226				8	PTV_only	linear
had_menopause_neoplasm_surgery_free	GJA8	HGNC:4281				9	PTV_only	logistic
ANM_neoplasm_surgery_free	GJA8	HGNC:4281				5	PTV_only	linear
ANM	GJA8	HGNC:4281				7	PTV_only	linear
had_menopause	GJC1	HGNC:4280				5	PTV_only	logistic
ANM	GJC1	HGNC:4280				5	PTV_only	linear
ANM_neoplasm_surgery_free	GJC1	HGNC:4280				4	PTV_only	linear
had_menopause_neoplasm_surgery_free	GJC1	HGNC:4280				4	PTV_only	logistic
ANM_neoplasm_surgery_free	GJD4	HGNC:23296				0	PTV_only	linear
had_menopause	GJD4	HGNC:23296				0	PTV_only	logistic
ANM	GJD4	HGNC:23296				0	PTV_only	linear
had_menopause_neoplasm_surgery_free	GJD4	HGNC:23296				0	PTV_only	logistic
ANM_neoplasm_surgery_free	GKAP1	HGNC:17496				7	PTV_only	linear
had_menopause_neoplasm_surgery_free	GKAP1	HGNC:17496				7	PTV_only	logistic
ANM_neoplasm_surgery_free	GLCCI1	HGNC:18713				6	PTV_only	linear
had_menopause	GLCCI1	HGNC:18713				9	PTV_only	logistic
had_menopause_neoplasm_surgery_free	GLCCI1	HGNC:18713				8	PTV_only	logistic
ANM	GLCCI1	HGNC:18713				6	PTV_only	linear
ANM_neoplasm_surgery_free	GLCE	HGNC:17855				3	PTV_only	linear
ANM	GLCE	HGNC:17855				4	PTV_only	linear
ANM_neoplasm_surgery_free	GLI3	HGNC:4319				9	PTV_only	linear
ANM	GLI3	HGNC:4319				9	PTV_only	linear
ANM	GLI4	HGNC:4320				9	PTV_only	linear
ANM_neoplasm_surgery_free	GLI4	HGNC:4320				7	PTV_only	linear
had_menopause_neoplasm_surgery_free	GLIS2	HGNC:29450				3	PTV_only	logistic
ANM	GLIS2	HGNC:29450				3	PTV_only	linear
had_menopause	GLIS2	HGNC:29450				4	PTV_only	logistic
ANM_neoplasm_surgery_free	GLIS2	HGNC:29450				2	PTV_only	linear
ANM_neoplasm_surgery_free	GLRX	HGNC:4330				1	PTV_only	linear
ANM	GLRX	HGNC:4330				4	PTV_only	linear
ANM	GLRX5	HGNC:20134				5	PTV_only	linear
had_menopause	GLRX5	HGNC:20134				9	PTV_only	logistic
ANM_neoplasm_surgery_free	GLRX5	HGNC:20134				5	PTV_only	linear
had_menopause_neoplasm_surgery_free	GLRX5	HGNC:20134				7	PTV_only	logistic
ANM_neoplasm_surgery_free	GLUL	HGNC:4341				3	PTV_only	linear
ANM	GLUL	HGNC:4341				4	PTV_only	linear
had_menopause_neoplasm_surgery_free	GLUL	HGNC:4341				6	PTV_only	logistic
had_menopause	GLUL	HGNC:4341				7	PTV_only	logistic
had_menopause	GM2A	HGNC:4367				4	PTV_only	logistic
ANM_neoplasm_surgery_free	GM2A	HGNC:4367				0	PTV_only	linear
had_menopause_neoplasm_surgery_free	GM2A	HGNC:4367				4	PTV_only	logistic
ANM	GM2A	HGNC:4367				0	PTV_only	linear
ANM_neoplasm_surgery_free	GMEB1	HGNC:4370				8	PTV_only	linear
had_menopause_neoplasm_surgery_free	GMEB1	HGNC:4370				9	PTV_only	logistic
ANM	GMEB2	HGNC:4371				1	PTV_only	linear
had_menopause_neoplasm_surgery_free	GMEB2	HGNC:4371				2	PTV_only	logistic
ANM_neoplasm_surgery_free	GMEB2	HGNC:4371				1	PTV_only	linear
had_menopause	GMEB2	HGNC:4371				3	PTV_only	logistic
ANM_neoplasm_surgery_free	GMFG	HGNC:4374				5	PTV_only	linear
ANM	GMFG	HGNC:4374				6	PTV_only	linear
had_menopause	GML	HGNC:4375				7	PTV_only	logistic
ANM	GML	HGNC:4375				4	PTV_only	linear
had_menopause_neoplasm_surgery_free	GML	HGNC:4375				6	PTV_only	logistic
ANM_neoplasm_surgery_free	GML	HGNC:4375				4	PTV_only	linear
had_menopause_neoplasm_surgery_free	GMNC	HGNC:40049				8	PTV_only	logistic
ANM_neoplasm_surgery_free	GMNC	HGNC:40049				4	PTV_only	linear
ANM	GMNC	HGNC:40049				5	PTV_only	linear
had_menopause_neoplasm_surgery_free	GMNN	HGNC:17493				7	PTV_only	logistic
ANM_neoplasm_surgery_free	GMNN	HGNC:17493				5	PTV_only	linear
ANM	GMNN	HGNC:17493				8	PTV_only	linear
ANM_neoplasm_surgery_free	GMPR	HGNC:4376				7	PTV_only	linear
had_menopause_neoplasm_surgery_free	GNA11	HGNC:4379				2	PTV_only	logistic
had_menopause	GNA11	HGNC:4379				4	PTV_only	logistic
ANM	GNA11	HGNC:4379				2	PTV_only	linear
ANM_neoplasm_surgery_free	GNA11	HGNC:4379				1	PTV_only	linear
ANM	GNA15	HGNC:4383				2	PTV_only	linear
had_menopause_neoplasm_surgery_free	GNA15	HGNC:4383				4	PTV_only	logistic
had_menopause	GNA15	HGNC:4383				4	PTV_only	logistic
ANM_neoplasm_surgery_free	GNA15	HGNC:4383				2	PTV_only	linear
had_menopause_neoplasm_surgery_free	GNAI1	HGNC:4384				5	PTV_only	logistic
had_menopause	GNAI1	HGNC:4384				5	PTV_only	logistic
ANM	GNAI1	HGNC:4384				3	PTV_only	linear
ANM_neoplasm_surgery_free	GNAI1	HGNC:4384				3	PTV_only	linear
had_menopause_neoplasm_surgery_free	GNAI2	HGNC:4385				4	PTV_only	logistic
had_menopause	GNAI2	HGNC:4385				7	PTV_only	logistic
ANM_neoplasm_surgery_free	GNAI2	HGNC:4385				2	PTV_only	linear
ANM	GNAI2	HGNC:4385				4	PTV_only	linear
had_menopause	GNAO1	HGNC:4389				1	PTV_only	logistic
ANM_neoplasm_surgery_free	GNAO1	HGNC:4389				1	PTV_only	linear
had_menopause_neoplasm_surgery_free	GNAO1	HGNC:4389				1	PTV_only	logistic
ANM	GNAO1	HGNC:4389				1	PTV_only	linear
had_menopause_neoplasm_surgery_free	GNAQ	HGNC:4390				2	PTV_only	logistic
ANM_neoplasm_surgery_free	GNAQ	HGNC:4390				2	PTV_only	linear
had_menopause	GNAQ	HGNC:4390				5	PTV_only	logistic
ANM	GNAQ	HGNC:4390				3	PTV_only	linear
ANM	GNAZ	HGNC:4395				1	PTV_only	linear
ANM_neoplasm_surgery_free	GNAZ	HGNC:4395				1	PTV_only	linear
had_menopause_neoplasm_surgery_free	GNAZ	HGNC:4395				1	PTV_only	logistic
had_menopause	GNAZ	HGNC:4395				1	PTV_only	logistic
had_menopause_neoplasm_surgery_free	GNB1	HGNC:4396				3	PTV_only	logistic
had_menopause	GNB1	HGNC:4396				5	PTV_only	logistic
ANM_neoplasm_surgery_free	GNB1	HGNC:4396				3	PTV_only	linear
ANM	GNB1	HGNC:4396				4	PTV_only	linear
ANM	GNG10	HGNC:4402				9	PTV_and_damaging_missense	linear
ANM_neoplasm_surgery_free	GNG10	HGNC:4402				8	PTV_and_damaging_missense	linear
had_menopause_neoplasm_surgery_free	GNG10	HGNC:4402				4	PTV_only	logistic
ANM	GNG10	HGNC:4402				3	PTV_only	linear
ANM_neoplasm_surgery_free	GNG10	HGNC:4402				3	PTV_only	linear
had_menopause	GNG10	HGNC:4402				5	PTV_only	logistic
ANM_neoplasm_surgery_free	GNG11	HGNC:4403				8	PTV_and_damaging_missense	linear
had_menopause	GNG11	HGNC:4403				3	PTV_only	logistic
ANM	GNG11	HGNC:4403				2	PTV_only	linear
ANM_neoplasm_surgery_free	GNG11	HGNC:4403				2	PTV_only	linear
had_menopause_neoplasm_surgery_free	GNG11	HGNC:4403				3	PTV_only	logistic
ANM_neoplasm_surgery_free	GNG2	HGNC:4404				7	PTV_only	linear
had_menopause_neoplasm_surgery_free	GNG2	HGNC:4404				8	PTV_only	logistic
had_menopause	GNG2	HGNC:4404				9	PTV_only	logistic
ANM	GNG2	HGNC:4404				7	PTV_only	linear
ANM_neoplasm_surgery_free	GNG3	HGNC:4405				7	PTV_and_damaging_missense	linear
had_menopause	GNG3	HGNC:4405				9	PTV_and_damaging_missense	logistic
ANM_neoplasm_surgery_free	GNG3	HGNC:4405				1	PTV_only	linear
ANM	GNG3	HGNC:4405				7	PTV_and_damaging_missense	linear
had_menopause_neoplasm_surgery_free	GNG3	HGNC:4405				1	PTV_only	logistic
had_menopause	GNG3	HGNC:4405				1	PTV_only	logistic
ANM	GNG3	HGNC:4405				1	PTV_only	linear
had_menopause_neoplasm_surgery_free	GNG3	HGNC:4405				8	PTV_and_damaging_missense	logistic
ANM	GNG4	HGNC:4407				0	PTV_only	linear
ANM_neoplasm_surgery_free	GNG4	HGNC:4407				0	PTV_only	linear
ANM_neoplasm_surgery_free	GNG4	HGNC:4407				7	PTV_and_damaging_missense	linear
had_menopause	GNG4	HGNC:4407				0	PTV_only	logistic
had_menopause_neoplasm_surgery_free	GNG4	HGNC:4407				0	PTV_only	logistic
ANM	GNG4	HGNC:4407				8	PTV_and_damaging_missense	linear
ANM_neoplasm_surgery_free	GNG5	HGNC:4408				0	PTV_only	linear
had_menopause	GNG5	HGNC:4408				0	PTV_only	logistic
ANM	GNG5	HGNC:4408				0	PTV_only	linear
had_menopause_neoplasm_surgery_free	GNG5	HGNC:4408				0	PTV_only	logistic
ANM	GNG7	HGNC:4410				1	PTV_only	linear
had_menopause_neoplasm_surgery_free	GNG7	HGNC:4410				2	PTV_only	logistic
ANM_neoplasm_surgery_free	GNG7	HGNC:4410				1	PTV_only	linear
had_menopause	GNG7	HGNC:4410				2	PTV_only	logistic
ANM_neoplasm_surgery_free	GNG8	HGNC:19664				5	PTV_only	linear
ANM_neoplasm_surgery_free	GNGT1	HGNC:4411				1	PTV_only	linear
ANM_neoplasm_surgery_free	GNGT1	HGNC:4411				7	PTV_and_damaging_missense	linear
had_menopause_neoplasm_surgery_free	GNGT1	HGNC:4411				9	PTV_and_damaging_missense	logistic
ANM	GNGT1	HGNC:4411				1	PTV_only	linear
had_menopause	GNGT1	HGNC:4411				1	PTV_only	logistic
had_menopause_neoplasm_surgery_free	GNGT1	HGNC:4411				1	PTV_only	logistic
ANM_neoplasm_surgery_free	GNGT2	HGNC:4412				1	PTV_only	linear
ANM	GNGT2	HGNC:4412				7	PTV_and_damaging_missense	linear
had_menopause	GNGT2	HGNC:4412				9	PTV_and_damaging_missense	logistic
had_menopause_neoplasm_surgery_free	GNGT2	HGNC:4412				8	PTV_and_damaging_missense	logistic
ANM	GNGT2	HGNC:4412				1	PTV_only	linear
had_menopause_neoplasm_surgery_free	GNGT2	HGNC:4412				1	PTV_only	logistic
ANM_neoplasm_surgery_free	GNGT2	HGNC:4412				6	PTV_and_damaging_missense	linear
had_menopause	GNGT2	HGNC:4412				1	PTV_only	logistic
ANM	GNPDA2	HGNC:21526				9	PTV_only	linear
ANM_neoplasm_surgery_free	GNPDA2	HGNC:21526				6	PTV_only	linear
had_menopause_neoplasm_surgery_free	GNPDA2	HGNC:21526				7	PTV_only	logistic
ANM_neoplasm_surgery_free	GNRH1	HGNC:4419				8	PTV_only	linear
ANM	GNRHR	HGNC:4421				7	PTV_only	linear
ANM_neoplasm_surgery_free	GNRHR	HGNC:4421				7	PTV_only	linear
had_menopause	GOLGA6L22	HGNC:50289				9	PTV_only	logistic
ANM_neoplasm_surgery_free	GOLGA6L22	HGNC:50289				5	PTV_only	linear
had_menopause_neoplasm_surgery_free	GOLGA6L22	HGNC:50289				8	PTV_only	logistic
ANM	GOLGA6L22	HGNC:50289				6	PTV_only	linear
had_menopause_neoplasm_surgery_free	GOLGA7	HGNC:24876				3	PTV_only	logistic
ANM_neoplasm_surgery_free	GOLGA7	HGNC:24876				2	PTV_only	linear
ANM_neoplasm_surgery_free	GOLGA7	HGNC:24876				9	PTV_and_damaging_missense	linear
had_menopause	GOLGA7	HGNC:24876				7	PTV_only	logistic
ANM	GOLGA7	HGNC:24876				4	PTV_only	linear
had_menopause_neoplasm_surgery_free	GOLGA8B	HGNC:31973				1	PTV_only	logistic
had_menopause	GOLGA8B	HGNC:31973				1	PTV_only	logistic
ANM_neoplasm_surgery_free	GOLGA8B	HGNC:31973				1	PTV_only	linear
ANM	GOLGA8B	HGNC:31973				1	PTV_only	linear
ANM_neoplasm_surgery_free	GOLPH3	HGNC:15452				5	PTV_only	linear
ANM	GOLPH3	HGNC:15452				7	PTV_only	linear
had_menopause_neoplasm_surgery_free	GOLPH3	HGNC:15452				7	PTV_only	logistic
ANM	GOLPH3L	HGNC:24882				9	PTV_only	linear
ANM_neoplasm_surgery_free	GOLPH3L	HGNC:24882				6	PTV_only	linear
ANM_neoplasm_surgery_free	GOLT1A	HGNC:24766				5	PTV_only	linear
ANM	GOLT1A	HGNC:24766				6	PTV_only	linear
ANM_neoplasm_surgery_free	GOLT1B	HGNC:20175				3	PTV_only	linear
had_menopause_neoplasm_surgery_free	GOLT1B	HGNC:20175				4	PTV_only	logistic
ANM	GOLT1B	HGNC:20175				6	PTV_only	linear
had_menopause_neoplasm_surgery_free	GON7	HGNC:20356				5	PTV_only	logistic
ANM_neoplasm_surgery_free	GON7	HGNC:20356				4	PTV_only	linear
ANM	GON7	HGNC:20356				4	PTV_only	linear
had_menopause	GON7	HGNC:20356				5	PTV_only	logistic
ANM_neoplasm_surgery_free	GORASP2	HGNC:17500				8	PTV_only	linear
ANM	GORASP2	HGNC:17500				8	PTV_only	linear
ANM	GP1BB	HGNC:4440				1	PTV_only	linear
had_menopause_neoplasm_surgery_free	GP1BB	HGNC:4440				2	PTV_only	logistic
had_menopause	GP1BB	HGNC:4440				2	PTV_only	logistic
ANM_neoplasm_surgery_free	GP1BB	HGNC:4440				1	PTV_only	linear
ANM_neoplasm_surgery_free	GPAT4	HGNC:20880				4	PTV_only	linear
had_menopause	GPAT4	HGNC:20880				6	PTV_only	logistic
ANM	GPAT4	HGNC:20880				5	PTV_only	linear
had_menopause_neoplasm_surgery_free	GPAT4	HGNC:20880				5	PTV_only	logistic
ANM_neoplasm_surgery_free	GPATCH4	HGNC:25982				9	PTV_only	linear
ANM_neoplasm_surgery_free	GPATCH8	HGNC:29066				8	PTV_only	linear
ANM	GPATCH8	HGNC:29066				9	PTV_only	linear
ANM_neoplasm_surgery_free	GPBP1	HGNC:29520				6	PTV_only	linear
ANM	GPBP1	HGNC:29520				7	PTV_only	linear
had_menopause	GPBP1	HGNC:29520				9	PTV_only	logistic
had_menopause_neoplasm_surgery_free	GPBP1	HGNC:29520				7	PTV_only	logistic
ANM_neoplasm_surgery_free	GPBP1L1	HGNC:28843				9	PTV_only	linear
ANM_neoplasm_surgery_free	GPC1	HGNC:4449				9	PTV_only	linear
had_menopause	GPC6	HGNC:4454				3	PTV_only	logistic
ANM_neoplasm_surgery_free	GPC6	HGNC:4454				3	PTV_only	linear
ANM	GPC6	HGNC:4454				3	PTV_only	linear
had_menopause_neoplasm_surgery_free	GPC6	HGNC:4454				3	PTV_only	logistic
ANM_neoplasm_surgery_free	GPD1L	HGNC:28956				7	PTV_only	linear
ANM	GPD1L	HGNC:28956				7	PTV_only	linear
had_menopause	GPIHBP1	HGNC:24945				4	PTV_only	logistic
had_menopause_neoplasm_surgery_free	GPIHBP1	HGNC:24945				2	PTV_only	logistic
ANM_neoplasm_surgery_free	GPIHBP1	HGNC:24945				1	PTV_only	linear
ANM	GPIHBP1	HGNC:24945				3	PTV_only	linear
ANM	GPM6A	HGNC:4460				4	PTV_only	linear
ANM_neoplasm_surgery_free	GPM6A	HGNC:4460				2	PTV_only	linear
had_menopause_neoplasm_surgery_free	GPM6A	HGNC:4460				8	PTV_only	logistic
ANM	GPR132	HGNC:17482				0	PTV_only	linear
had_menopause_neoplasm_surgery_free	GPR132	HGNC:17482				0	PTV_only	logistic
had_menopause	GPR132	HGNC:17482				0	PTV_only	logistic
ANM_neoplasm_surgery_free	GPR132	HGNC:17482				0	PTV_only	linear
had_menopause	GPR137C	HGNC:25445				9	PTV_only	logistic
ANM_neoplasm_surgery_free	GPR137C	HGNC:25445				4	PTV_only	linear
had_menopause_neoplasm_surgery_free	GPR137C	HGNC:25445				6	PTV_only	logistic
ANM	GPR137C	HGNC:25445				5	PTV_only	linear
ANM_neoplasm_surgery_free	GPR141	HGNC:19997				0	PTV_only	linear
ANM	GPR141	HGNC:19997				0	PTV_only	linear
had_menopause_neoplasm_surgery_free	GPR141	HGNC:19997				0	PTV_only	logistic
had_menopause	GPR141	HGNC:19997				0	PTV_only	logistic
ANM_neoplasm_surgery_free	GPR158	HGNC:23689				6	PTV_only	linear
ANM	GPR158	HGNC:23689				6	PTV_only	linear
ANM_neoplasm_surgery_free	GPR17	HGNC:4471				0	PTV_only	linear
had_menopause	GPR17	HGNC:4471				0	PTV_only	logistic
ANM	GPR17	HGNC:4471				0	PTV_only	linear
had_menopause_neoplasm_surgery_free	GPR17	HGNC:4471				0	PTV_only	logistic
had_menopause	GPR176	HGNC:32370				6	PTV_only	logistic
ANM_neoplasm_surgery_free	GPR176	HGNC:32370				3	PTV_only	linear
ANM	GPR176	HGNC:32370				3	PTV_only	linear
had_menopause_neoplasm_surgery_free	GPR176	HGNC:32370				4	PTV_only	logistic
had_menopause	GPR26	HGNC:4481				6	PTV_only	logistic
had_menopause_neoplasm_surgery_free	GPR26	HGNC:4481				3	PTV_only	logistic
ANM_neoplasm_surgery_free	GPR26	HGNC:4481				3	PTV_only	linear
ANM	GPR26	HGNC:4481				6	PTV_only	linear
ANM	GPR37	HGNC:4494				0	PTV_only	linear
ANM_neoplasm_surgery_free	GPR37	HGNC:4494				0	PTV_only	linear
had_menopause_neoplasm_surgery_free	GPR37	HGNC:4494				1	PTV_only	logistic
had_menopause	GPR37	HGNC:4494				1	PTV_only	logistic
ANM_neoplasm_surgery_free	GPR37L1	HGNC:14923				6	PTV_only	linear
ANM	GPR37L1	HGNC:14923				9	PTV_only	linear
ANM_neoplasm_surgery_free	GPR55	HGNC:4511				8	PTV_only	linear
ANM	GPR6	HGNC:4515				0	PTV_only	linear
ANM_neoplasm_surgery_free	GPR6	HGNC:4515				0	PTV_only	linear
had_menopause	GPR6	HGNC:4515				0	PTV_only	logistic
had_menopause_neoplasm_surgery_free	GPR6	HGNC:4515				0	PTV_only	logistic
had_menopause_neoplasm_surgery_free	GPR87	HGNC:4538				2	PTV_only	logistic
ANM	GPR87	HGNC:4538				2	PTV_only	linear
had_menopause	GPR87	HGNC:4538				3	PTV_only	logistic
ANM_neoplasm_surgery_free	GPR87	HGNC:4538				2	PTV_only	linear
had_menopause_neoplasm_surgery_free	GPRIN2	HGNC:23730				5	PTV_only	logistic
ANM	GPRIN2	HGNC:23730				4	PTV_only	linear
had_menopause	GPRIN2	HGNC:23730				9	PTV_only	logistic
ANM_neoplasm_surgery_free	GPRIN2	HGNC:23730				3	PTV_only	linear
ANM_neoplasm_surgery_free	GPSM3	HGNC:13945				3	PTV_only	linear
had_menopause_neoplasm_surgery_free	GPSM3	HGNC:13945				3	PTV_only	logistic
had_menopause	GPSM3	HGNC:13945				3	PTV_only	logistic
ANM	GPSM3	HGNC:13945				3	PTV_only	linear
ANM_neoplasm_surgery_free	GPT2	HGNC:18062				7	PTV_only	linear
ANM	GPX1	HGNC:4553				7	PTV_only	linear
had_menopause	GPX1	HGNC:4553				7	PTV_only	logistic
had_menopause_neoplasm_surgery_free	GPX1	HGNC:4553				7	PTV_only	logistic
ANM_neoplasm_surgery_free	GPX1	HGNC:4553				7	PTV_only	linear
had_menopause_neoplasm_surgery_free	GPX2	HGNC:4554				6	PTV_only	logistic
ANM_neoplasm_surgery_free	GPX2	HGNC:4554				4	PTV_only	linear
ANM	GPX2	HGNC:4554				8	PTV_only	linear
had_menopause_neoplasm_surgery_free	GRAP	HGNC:4562				0	PTV_only	logistic
ANM	GRAP	HGNC:4562				0	PTV_only	linear
had_menopause	GRAP	HGNC:4562				0	PTV_only	logistic
ANM_neoplasm_surgery_free	GRAP	HGNC:4562				0	PTV_only	linear
ANM_neoplasm_surgery_free	TAMALIN	HGNC:18707				8	PTV_only	linear
had_menopause	GRB2	HGNC:4566				1	PTV_only	logistic
ANM_neoplasm_surgery_free	GRB2	HGNC:4566				1	PTV_only	linear
had_menopause_neoplasm_surgery_free	GRB2	HGNC:4566				1	PTV_only	logistic
ANM	GRB2	HGNC:4566				1	PTV_only	linear
ANM_neoplasm_surgery_free	GREB1L	HGNC:31042				7	PTV_only	linear
had_menopause	GREB1L	HGNC:31042				9	PTV_only	logistic
had_menopause_neoplasm_surgery_free	GREB1L	HGNC:31042				9	PTV_only	logistic
ANM	GREB1L	HGNC:31042				7	PTV_only	linear
had_menopause	GREM1	HGNC:2001				3	PTV_only	logistic
ANM_neoplasm_surgery_free	GREM1	HGNC:2001				1	PTV_only	linear
ANM	GREM1	HGNC:2001				2	PTV_only	linear
had_menopause_neoplasm_surgery_free	GREM1	HGNC:2001				2	PTV_only	logistic
had_menopause	GREM2	HGNC:17655				8	PTV_only	logistic
had_menopause_neoplasm_surgery_free	GREM2	HGNC:17655				5	PTV_only	logistic
ANM_neoplasm_surgery_free	GREM2	HGNC:17655				4	PTV_only	linear
ANM	GREM2	HGNC:17655				6	PTV_only	linear
ANM	GRHL2	HGNC:2799				5	PTV_only	linear
had_menopause	GRHL2	HGNC:2799				5	PTV_only	logistic
ANM_neoplasm_surgery_free	GRHL2	HGNC:2799				4	PTV_only	linear
had_menopause_neoplasm_surgery_free	GRHL2	HGNC:2799				4	PTV_only	logistic
had_menopause_neoplasm_surgery_free	GRHL3	HGNC:25839				9	PTV_only	logistic
ANM_neoplasm_surgery_free	GRHL3	HGNC:25839				7	PTV_only	linear
ANM_neoplasm_surgery_free	GRIA2	HGNC:4572				7	PTV_only	linear
ANM_neoplasm_surgery_free	GRID1	HGNC:4575				6	PTV_only	linear
ANM	GRID1	HGNC:4575				9	PTV_only	linear
ANM	GRIK3	HGNC:4581				8	PTV_only	linear
ANM_neoplasm_surgery_free	GRIK3	HGNC:4581				7	PTV_only	linear
had_menopause	GRIN2A	HGNC:4585				9	PTV_only	logistic
had_menopause_neoplasm_surgery_free	GRIN2A	HGNC:4585				8	PTV_only	logistic
ANM_neoplasm_surgery_free	GRIN2A	HGNC:4585				6	PTV_only	linear
ANM	GRIN2A	HGNC:4585				7	PTV_only	linear
ANM	GRIN2B	HGNC:4586				2	PTV_only	linear
had_menopause	GRIN2B	HGNC:4586				2	PTV_only	logistic
ANM_neoplasm_surgery_free	GRIN2B	HGNC:4586				2	PTV_only	linear
had_menopause_neoplasm_surgery_free	GRIN2B	HGNC:4586				2	PTV_only	logistic
ANM_neoplasm_surgery_free	GRIN2D	HGNC:4588				3	PTV_only	linear
had_menopause	GRIN2D	HGNC:4588				6	PTV_only	logistic
had_menopause_neoplasm_surgery_free	GRIN2D	HGNC:4588				5	PTV_only	logistic
ANM	GRIN2D	HGNC:4588				3	PTV_only	linear
had_menopause	GRK2	HGNC:289				7	PTV_only	logistic
had_menopause_neoplasm_surgery_free	GRK2	HGNC:289				7	PTV_only	logistic
ANM	GRK2	HGNC:289				5	PTV_only	linear
ANM_neoplasm_surgery_free	GRK2	HGNC:289				5	PTV_only	linear
ANM_neoplasm_surgery_free	GRK5	HGNC:4544				9	PTV_only	linear
ANM_neoplasm_surgery_free	GRM1	HGNC:4593				9	PTV_only	linear
ANM_neoplasm_surgery_free	GRM3	HGNC:4595				8	PTV_only	linear
had_menopause_neoplasm_surgery_free	GRM5	HGNC:4597				8	PTV_only	logistic
had_menopause	GRM5	HGNC:4597				8	PTV_only	logistic
ANM	GRM5	HGNC:4597				7	PTV_only	linear
ANM_neoplasm_surgery_free	GRM5	HGNC:4597				7	PTV_only	linear
had_menopause_neoplasm_surgery_free	GRPEL1	HGNC:19696				4	PTV_only	logistic
ANM_neoplasm_surgery_free	GRPEL1	HGNC:19696				2	PTV_only	linear
had_menopause	GRPEL1	HGNC:19696				4	PTV_only	logistic
ANM	GRPEL1	HGNC:19696				2	PTV_only	linear
ANM	GRPEL2	HGNC:21060				5	PTV_only	linear
ANM_neoplasm_surgery_free	GRPEL2	HGNC:21060				4	PTV_only	linear
had_menopause	GRPEL2	HGNC:21060				7	PTV_only	logistic
had_menopause_neoplasm_surgery_free	GRPEL2	HGNC:21060				5	PTV_only	logistic
ANM_neoplasm_surgery_free	GSC	HGNC:4612				0	PTV_only	linear
had_menopause	GSC	HGNC:4612				1	PTV_only	logistic
ANM	GSC	HGNC:4612				0	PTV_only	linear
had_menopause_neoplasm_surgery_free	GSC	HGNC:4612				0	PTV_only	logistic
ANM_neoplasm_surgery_free	GSG1L	HGNC:28283				2	PTV_only	linear
had_menopause	GSG1L	HGNC:28283				4	PTV_only	logistic
had_menopause_neoplasm_surgery_free	GSG1L	HGNC:28283				4	PTV_only	logistic
ANM	GSG1L	HGNC:28283				2	PTV_only	linear
had_menopause	GSK3A	HGNC:4616				4	PTV_only	logistic
had_menopause_neoplasm_surgery_free	GSK3A	HGNC:4616				3	PTV_only	logistic
ANM	GSK3A	HGNC:4616				3	PTV_only	linear
ANM_neoplasm_surgery_free	GSK3A	HGNC:4616				2	PTV_only	linear
ANM_neoplasm_surgery_free	GSK3B	HGNC:4617				6	PTV_only	linear
ANM	GSK3B	HGNC:4617				7	PTV_only	linear
ANM_neoplasm_surgery_free	GSKIP	HGNC:20343				1	PTV_only	linear
had_menopause_neoplasm_surgery_free	GSKIP	HGNC:20343				1	PTV_only	logistic
ANM	GSKIP	HGNC:20343				1	PTV_only	linear
had_menopause	GSKIP	HGNC:20343				1	PTV_only	logistic
ANM_neoplasm_surgery_free	GSPT1	HGNC:4621				7	PTV_only	linear
ANM	GSPT1	HGNC:4621				9	PTV_only	linear
ANM_neoplasm_surgery_free	GSTA3	HGNC:4628				5	PTV_only	linear
ANM	GSTA3	HGNC:4628				8	PTV_only	linear
ANM_neoplasm_surgery_free	GSTA4	HGNC:4629				7	PTV_only	linear
had_menopause_neoplasm_surgery_free	GSTA4	HGNC:4629				8	PTV_only	logistic
ANM	GSTA4	HGNC:4629				9	PTV_only	linear
ANM_neoplasm_surgery_free	GSTP1	HGNC:4638				9	PTV_only	linear
had_menopause	GSX1	HGNC:20374				1	PTV_only	logistic
ANM	GSX1	HGNC:20374				0	PTV_only	linear
ANM_neoplasm_surgery_free	GSX1	HGNC:20374				0	PTV_only	linear
had_menopause_neoplasm_surgery_free	GSX1	HGNC:20374				1	PTV_only	logistic
ANM_neoplasm_surgery_free	GSX2	HGNC:24959				1	PTV_only	linear
had_menopause_neoplasm_surgery_free	GSX2	HGNC:24959				1	PTV_only	logistic
ANM	GSX2	HGNC:24959				1	PTV_only	linear
had_menopause	GSX2	HGNC:24959				1	PTV_only	logistic
ANM_neoplasm_surgery_free	GTF2A1	HGNC:4646				6	PTV_only	linear
had_menopause	GTF2A1	HGNC:4646				6	PTV_only	logistic
had_menopause_neoplasm_surgery_free	GTF2A1	HGNC:4646				6	PTV_only	logistic
ANM	GTF2A1	HGNC:4646				6	PTV_only	linear
had_menopause_neoplasm_surgery_free	GTF2A1L	HGNC:30727				4	PTV_only	logistic
ANM_neoplasm_surgery_free	GTF2A1L	HGNC:30727				3	PTV_only	linear
had_menopause	GTF2A1L	HGNC:30727				7	PTV_only	logistic
ANM	GTF2A1L	HGNC:30727				6	PTV_only	linear
ANM_neoplasm_surgery_free	GTF2A2	HGNC:4647				9	PTV_and_damaging_missense	linear
ANM	GTF2A2	HGNC:4647				9	PTV_only	linear
ANM_neoplasm_surgery_free	GTF2A2	HGNC:4647				6	PTV_only	linear
had_menopause_neoplasm_surgery_free	GTF2A2	HGNC:4647				7	PTV_only	logistic
ANM_neoplasm_surgery_free	GTF2B	HGNC:4648				9	PTV_only	linear
ANM	GTF2F2	HGNC:4653				7	PTV_only	linear
had_menopause_neoplasm_surgery_free	GTF2F2	HGNC:4653				9	PTV_only	logistic
ANM_neoplasm_surgery_free	GTF2F2	HGNC:4653				6	PTV_only	linear
ANM	GTF2H1	HGNC:4655				9	PTV_only	linear
ANM_neoplasm_surgery_free	GTF2H1	HGNC:4655				7	PTV_only	linear
had_menopause_neoplasm_surgery_free	GTF2H5	HGNC:21157				3	PTV_only	logistic
had_menopause	GTF2H5	HGNC:21157				3	PTV_only	logistic
ANM	GTF2H5	HGNC:21157				2	PTV_only	linear
ANM_neoplasm_surgery_free	GTF2H5	HGNC:21157				2	PTV_only	linear
ANM	GTF2I	HGNC:4659				8	PTV_only	linear
ANM_neoplasm_surgery_free	GTF2I	HGNC:4659				8	PTV_only	linear
had_menopause_neoplasm_surgery_free	GTF2I	HGNC:4659				9	PTV_only	logistic
ANM	GTF2IRD1	HGNC:4661				6	PTV_only	linear
had_menopause_neoplasm_surgery_free	GTF2IRD1	HGNC:4661				9	PTV_only	logistic
ANM_neoplasm_surgery_free	GTF2IRD1	HGNC:4661				6	PTV_only	linear
ANM_neoplasm_surgery_free	GTF2IRD2	HGNC:30775				9	PTV_only	linear
ANM	GTF3C4	HGNC:4667				9	PTV_only	linear
ANM_neoplasm_surgery_free	GTF3C4	HGNC:4667				8	PTV_only	linear
had_menopause_neoplasm_surgery_free	GTF3C4	HGNC:4667				9	PTV_only	logistic
ANM	GTF3C6	HGNC:20872				9	PTV_only	linear
ANM_neoplasm_surgery_free	GTF3C6	HGNC:20872				7	PTV_only	linear
ANM_neoplasm_surgery_free	GTPBP1	HGNC:4669				8	PTV_only	linear
ANM	GTPBP4	HGNC:21535				7	PTV_only	linear
ANM_neoplasm_surgery_free	GTPBP4	HGNC:21535				6	PTV_only	linear
had_menopause_neoplasm_surgery_free	GTPBP4	HGNC:21535				9	PTV_only	logistic
had_menopause_neoplasm_surgery_free	GTSF1	HGNC:26565				8	PTV_only	logistic
ANM	GTSF1	HGNC:26565				8	PTV_only	linear
ANM_neoplasm_surgery_free	GTSF1	HGNC:26565				4	PTV_only	linear
ANM_neoplasm_surgery_free	GTSF1L	HGNC:16198				7	PTV_only	linear
ANM_neoplasm_surgery_free	GUCA1A	HGNC:4678				9	PTV_only	linear
had_menopause_neoplasm_surgery_free	GUCA2A	HGNC:4682				3	PTV_only	logistic
ANM_neoplasm_surgery_free	GUCA2A	HGNC:4682				2	PTV_only	linear
had_menopause	GUCA2A	HGNC:4682				6	PTV_only	logistic
ANM	GUCA2A	HGNC:4682				4	PTV_only	linear
ANM	GUCA2B	HGNC:4683				2	PTV_only	linear
had_menopause_neoplasm_surgery_free	GUCA2B	HGNC:4683				2	PTV_only	logistic
had_menopause	GUCA2B	HGNC:4683				3	PTV_only	logistic
ANM_neoplasm_surgery_free	GUCA2B	HGNC:4683				2	PTV_only	linear
ANM_neoplasm_surgery_free	GUCA2B	HGNC:4683				9	PTV_and_damaging_missense	linear
ANM_neoplasm_surgery_free	GULP1	HGNC:18649				8	PTV_only	linear
ANM	GVQW3	HGNC:51239				8	PTV_only	linear
had_menopause_neoplasm_surgery_free	GVQW3	HGNC:51239				6	PTV_only	logistic
ANM_neoplasm_surgery_free	GVQW3	HGNC:51239				5	PTV_only	linear
ANM	GZMA	HGNC:4708				7	PTV_only	linear
ANM_neoplasm_surgery_free	GZMA	HGNC:4708				4	PTV_only	linear
ANM_neoplasm_surgery_free	H2AZ2	HGNC:20664				2	PTV_only	linear
ANM	H2AZ2	HGNC:20664				3	PTV_only	linear
had_menopause	H2AZ2	HGNC:20664				3	PTV_only	logistic
had_menopause_neoplasm_surgery_free	H2AZ2	HGNC:20664				2	PTV_only	logistic
had_menopause_neoplasm_surgery_free	MACROH2A1	HGNC:4740				3	PTV_only	logistic
ANM	MACROH2A1	HGNC:4740				1	PTV_only	linear
had_menopause	MACROH2A1	HGNC:4740				3	PTV_only	logistic
ANM_neoplasm_surgery_free	MACROH2A1	HGNC:4740				1	PTV_only	linear
had_menopause	MACROH2A2	HGNC:14453				6	PTV_only	logistic
ANM	MACROH2A2	HGNC:14453				3	PTV_only	linear
had_menopause_neoplasm_surgery_free	MACROH2A2	HGNC:14453				4	PTV_only	logistic
ANM_neoplasm_surgery_free	MACROH2A2	HGNC:14453				2	PTV_only	linear
ANM_neoplasm_surgery_free	H2AZ1	HGNC:4741				4	PTV_and_damaging_missense	linear
ANM	H2AZ1	HGNC:4741				2	PTV_only	linear
had_menopause_neoplasm_surgery_free	H2AZ1	HGNC:4741				7	PTV_and_damaging_missense	logistic
had_menopause	H2AZ1	HGNC:4741				2	PTV_only	logistic
had_menopause_neoplasm_surgery_free	H2AZ1	HGNC:4741				1	PTV_only	logistic
ANM_neoplasm_surgery_free	H2AZ1	HGNC:4741				1	PTV_only	linear
had_menopause	H2AZ1	HGNC:4741				9	PTV_and_damaging_missense	logistic
ANM	H2AZ1	HGNC:4741				6	PTV_and_damaging_missense	linear
had_menopause	H3-3A	HGNC:4764				0	PTV_only	logistic
ANM	H3-3A	HGNC:4764				0	PTV_only	linear
had_menopause_neoplasm_surgery_free	H3-3A	HGNC:4764				0	PTV_only	logistic
ANM_neoplasm_surgery_free	H3-3A	HGNC:4764				0	PTV_only	linear
had_menopause_neoplasm_surgery_free	H3-3B	HGNC:4765				3	PTV_only	logistic
had_menopause	H3-3B	HGNC:4765				3	PTV_only	logistic
ANM_neoplasm_surgery_free	H3-3B	HGNC:4765				2	PTV_only	linear
ANM	H3-3B	HGNC:4765				2	PTV_only	linear
had_menopause	HACD1	HGNC:9639				9	PTV_only	logistic
ANM_neoplasm_surgery_free	HACD1	HGNC:9639				4	PTV_only	linear
had_menopause_neoplasm_surgery_free	HACD1	HGNC:9639				7	PTV_only	logistic
ANM	HACD1	HGNC:9639				5	PTV_only	linear
ANM	HACD2	HGNC:9640				2	PTV_only	linear
had_menopause	HACD2	HGNC:9640				2	PTV_only	logistic
ANM_neoplasm_surgery_free	HACD2	HGNC:9640				1	PTV_only	linear
had_menopause_neoplasm_surgery_free	HACD2	HGNC:9640				1	PTV_only	logistic
ANM_neoplasm_surgery_free	HACD3	HGNC:24175				6	PTV_only	linear
ANM	HACD3	HGNC:24175				8	PTV_only	linear
had_menopause_neoplasm_surgery_free	HACD3	HGNC:24175				8	PTV_only	logistic
had_menopause	HAMP	HGNC:15598				5	PTV_only	logistic
had_menopause_neoplasm_surgery_free	HAMP	HGNC:15598				3	PTV_only	logistic
ANM	HAMP	HGNC:15598				4	PTV_only	linear
ANM_neoplasm_surgery_free	HAMP	HGNC:15598				3	PTV_only	linear
had_menopause	HAND1	HGNC:4807				9	PTV_only	logistic
had_menopause_neoplasm_surgery_free	HAND1	HGNC:4807				6	PTV_only	logistic
ANM_neoplasm_surgery_free	HAND1	HGNC:4807				4	PTV_only	linear
ANM	HAND1	HGNC:4807				7	PTV_only	linear
ANM	HAND2	HGNC:4808				2	PTV_only	linear
had_menopause_neoplasm_surgery_free	HAND2	HGNC:4808				2	PTV_only	logistic
ANM_neoplasm_surgery_free	HAND2	HGNC:4808				2	PTV_only	linear
had_menopause	HAND2	HGNC:4808				2	PTV_only	logistic
ANM	HAPLN1	HGNC:2380				0	PTV_only	linear
ANM_neoplasm_surgery_free	HAPLN1	HGNC:2380				0	PTV_only	linear
had_menopause	HAPLN1	HGNC:2380				2	PTV_only	logistic
had_menopause_neoplasm_surgery_free	HAPLN1	HGNC:2380				2	PTV_only	logistic
had_menopause_neoplasm_surgery_free	HAPLN3	HGNC:21446				9	PTV_only	logistic
ANM_neoplasm_surgery_free	HAPLN3	HGNC:21446				6	PTV_only	linear
ANM	HAPLN3	HGNC:21446				7	PTV_only	linear
ANM	HAPLN4	HGNC:31357				8	PTV_only	linear
ANM_neoplasm_surgery_free	HAPLN4	HGNC:31357				7	PTV_only	linear
ANM	HAS2	HGNC:4819				3	PTV_only	linear
ANM_neoplasm_surgery_free	HAS2	HGNC:4819				3	PTV_only	linear
had_menopause_neoplasm_surgery_free	HAS2	HGNC:4819				3	PTV_only	logistic
had_menopause	HAS2	HGNC:4819				3	PTV_only	logistic
ANM_neoplasm_surgery_free	HAS3	HGNC:4820				2	PTV_only	linear
ANM	HAS3	HGNC:4820				3	PTV_only	linear
had_menopause_neoplasm_surgery_free	HAS3	HGNC:4820				3	PTV_only	logistic
had_menopause	HAS3	HGNC:4820				5	PTV_only	logistic
had_menopause	HBA1	HGNC:4823				0	PTV_only	logistic
had_menopause_neoplasm_surgery_free	HBA1	HGNC:4823				0	PTV_only	logistic
ANM_neoplasm_surgery_free	HBA1	HGNC:4823				0	PTV_only	linear
ANM	HBA1	HGNC:4823				0	PTV_only	linear
had_menopause	HBA2	HGNC:4824				5	PTV_only	logistic
had_menopause_neoplasm_surgery_free	HBA2	HGNC:4824				4	PTV_only	logistic
ANM	HBA2	HGNC:4824				3	PTV_only	linear
ANM_neoplasm_surgery_free	HBA2	HGNC:4824				3	PTV_only	linear
ANM	HBB	HGNC:4827				8	PTV_only	linear
ANM_neoplasm_surgery_free	HBB	HGNC:4827				5	PTV_only	linear
had_menopause_neoplasm_surgery_free	HBD	HGNC:4829				8	PTV_only	logistic
ANM	HBD	HGNC:4829				9	PTV_only	linear
ANM_neoplasm_surgery_free	HBD	HGNC:4829				6	PTV_only	linear
had_menopause_neoplasm_surgery_free	HBE1	HGNC:4830				4	PTV_only	logistic
had_menopause	HBE1	HGNC:4830				4	PTV_only	logistic
ANM_neoplasm_surgery_free	HBE1	HGNC:4830				3	PTV_only	linear
ANM	HBE1	HGNC:4830				3	PTV_only	linear
had_menopause	HBEGF	HGNC:3059				1	PTV_only	logistic
ANM	HBEGF	HGNC:3059				1	PTV_only	linear
had_menopause_neoplasm_surgery_free	HBEGF	HGNC:3059				1	PTV_only	logistic
ANM_neoplasm_surgery_free	HBEGF	HGNC:3059				1	PTV_only	linear
ANM_neoplasm_surgery_free	HBG2	HGNC:4832				5	PTV_only	linear
ANM	HBG2	HGNC:4832				6	PTV_only	linear
ANM	HCFC1R1	HGNC:21198				0	PTV_only	linear
had_menopause_neoplasm_surgery_free	HCFC1R1	HGNC:21198				1	PTV_only	logistic
had_menopause	HCFC1R1	HGNC:21198				1	PTV_only	logistic
ANM_neoplasm_surgery_free	HCFC1R1	HGNC:21198				0	PTV_only	linear
ANM_neoplasm_surgery_free	HCFC2	HGNC:24972				3	PTV_only	linear
had_menopause	HCFC2	HGNC:24972				7	PTV_only	logistic
ANM	HCFC2	HGNC:24972				6	PTV_only	linear
had_menopause_neoplasm_surgery_free	HCFC2	HGNC:24972				4	PTV_only	logistic
ANM	HCN1	HGNC:4845				9	PTV_only	linear
ANM_neoplasm_surgery_free	HCN1	HGNC:4845				5	PTV_only	linear
had_menopause_neoplasm_surgery_free	HCN4	HGNC:16882				9	PTV_only	logistic
ANM_neoplasm_surgery_free	HCN4	HGNC:16882				5	PTV_only	linear
ANM	HCN4	HGNC:16882				8	PTV_only	linear
ANM_neoplasm_surgery_free	HCRTR2	HGNC:4849				9	PTV_only	linear
had_menopause_neoplasm_surgery_free	HDGF	HGNC:4856				7	PTV_only	logistic
had_menopause	HDGF	HGNC:4856				9	PTV_only	logistic
ANM	HDGF	HGNC:4856				5	PTV_only	linear
ANM_neoplasm_surgery_free	HDGF	HGNC:4856				4	PTV_only	linear
ANM_neoplasm_surgery_free	HDGFL3	HGNC:24937				4	PTV_only	linear
ANM	HDGFL3	HGNC:24937				4	PTV_only	linear
had_menopause_neoplasm_surgery_free	HDGFL3	HGNC:24937				6	PTV_only	logistic
had_menopause	HDGFL3	HGNC:24937				6	PTV_only	logistic
had_menopause	HEBP1	HGNC:17176				3	PTV_only	logistic
had_menopause_neoplasm_surgery_free	HEBP1	HGNC:17176				2	PTV_only	logistic
ANM	HEBP1	HGNC:17176				1	PTV_only	linear
ANM_neoplasm_surgery_free	HEBP1	HGNC:17176				0	PTV_only	linear
had_menopause	HECA	HGNC:21041				7	PTV_only	logistic
had_menopause_neoplasm_surgery_free	HECA	HGNC:21041				6	PTV_only	logistic
ANM_neoplasm_surgery_free	HECA	HGNC:21041				6	PTV_only	linear
ANM	HECA	HGNC:21041				7	PTV_only	linear
ANM_neoplasm_surgery_free	HELT	HGNC:33783				4	PTV_only	linear
ANM	HELT	HGNC:33783				5	PTV_only	linear
had_menopause_neoplasm_surgery_free	HEPACAM	HGNC:26361				7	PTV_only	logistic
had_menopause	HEPACAM	HGNC:26361				9	PTV_only	logistic
ANM_neoplasm_surgery_free	HEPACAM	HGNC:26361				5	PTV_only	linear
ANM	HEPACAM	HGNC:26361				7	PTV_only	linear
ANM_neoplasm_surgery_free	HERC4	HGNC:24521				8	PTV_only	linear
had_menopause_neoplasm_surgery_free	HERPUD2	HGNC:21915				2	PTV_only	logistic
ANM_neoplasm_surgery_free	HERPUD2	HGNC:21915				2	PTV_only	linear
ANM	HERPUD2	HGNC:21915				2	PTV_only	linear
had_menopause	HERPUD2	HGNC:21915				2	PTV_only	logistic
had_menopause_neoplasm_surgery_free	HES1	HGNC:5192				0	PTV_only	logistic
ANM	HES1	HGNC:5192				0	PTV_only	linear
ANM_neoplasm_surgery_free	HES1	HGNC:5192				0	PTV_only	linear
had_menopause	HES1	HGNC:5192				1	PTV_only	logistic
had_menopause_neoplasm_surgery_free	HES2	HGNC:16005				4	PTV_only	logistic
had_menopause	HES2	HGNC:16005				4	PTV_only	logistic
ANM	HES2	HGNC:16005				3	PTV_only	linear
ANM_neoplasm_surgery_free	HES2	HGNC:16005				3	PTV_only	linear
ANM_neoplasm_surgery_free	HES2	HGNC:16005				7	PTV_and_damaging_missense	linear
ANM	HES3	HGNC:26226				3	PTV_only	linear
had_menopause_neoplasm_surgery_free	HES3	HGNC:26226				4	PTV_only	logistic
had_menopause	HES3	HGNC:26226				6	PTV_only	logistic
ANM_neoplasm_surgery_free	HES3	HGNC:26226				2	PTV_only	linear
had_menopause_neoplasm_surgery_free	HES5	HGNC:19764				2	PTV_only	logistic
ANM_neoplasm_surgery_free	HES5	HGNC:19764				1	PTV_only	linear
had_menopause	HES5	HGNC:19764				3	PTV_only	logistic
ANM	HES5	HGNC:19764				2	PTV_only	linear
ANM_neoplasm_surgery_free	HES6	HGNC:18254				3	PTV_only	linear
ANM	HES6	HGNC:18254				6	PTV_only	linear
had_menopause_neoplasm_surgery_free	HES6	HGNC:18254				6	PTV_only	logistic
had_menopause	HES6	HGNC:18254				9	PTV_only	logistic
ANM	HES7	HGNC:15977				6	PTV_only	linear
ANM_neoplasm_surgery_free	HES7	HGNC:15977				5	PTV_only	linear
had_menopause_neoplasm_surgery_free	HES7	HGNC:15977				6	PTV_only	logistic
had_menopause	HES7	HGNC:15977				8	PTV_only	logistic
ANM_neoplasm_surgery_free	HESX1	HGNC:4877				3	PTV_only	linear
had_menopause_neoplasm_surgery_free	HESX1	HGNC:4877				4	PTV_only	logistic
ANM	HESX1	HGNC:4877				3	PTV_only	linear
had_menopause	HESX1	HGNC:4877				4	PTV_only	logistic
ANM_neoplasm_surgery_free	HEXIM2	HGNC:28591				3	PTV_only	linear
had_menopause	HEXIM2	HGNC:28591				3	PTV_only	logistic
had_menopause_neoplasm_surgery_free	HEXIM2	HGNC:28591				3	PTV_only	logistic
ANM	HEXIM2	HGNC:28591				3	PTV_only	linear
ANM_neoplasm_surgery_free	HEY1	HGNC:4880				3	PTV_only	linear
had_menopause	HEY1	HGNC:4880				7	PTV_only	logistic
ANM	HEY1	HGNC:4880				3	PTV_only	linear
had_menopause_neoplasm_surgery_free	HEY1	HGNC:4880				6	PTV_only	logistic
had_menopause_neoplasm_surgery_free	HEY2	HGNC:4881				4	PTV_only	logistic
ANM_neoplasm_surgery_free	HEY2	HGNC:4881				2	PTV_only	linear
had_menopause	HEY2	HGNC:4881				6	PTV_only	logistic
ANM	HEY2	HGNC:4881				3	PTV_only	linear
had_menopause_neoplasm_surgery_free	HEYL	HGNC:4882				1	PTV_only	logistic
ANM	HEYL	HGNC:4882				2	PTV_only	linear
ANM_neoplasm_surgery_free	HEYL	HGNC:4882				1	PTV_only	linear
had_menopause	HEYL	HGNC:4882				4	PTV_only	logistic
had_menopause_neoplasm_surgery_free	HHEX	HGNC:4901				2	PTV_only	logistic
ANM_neoplasm_surgery_free	HHEX	HGNC:4901				0	PTV_only	linear
had_menopause	HHEX	HGNC:4901				2	PTV_only	logistic
ANM	HHEX	HGNC:4901				0	PTV_only	linear
had_menopause	HHIP	HGNC:14866				7	PTV_only	logistic
had_menopause_neoplasm_surgery_free	HHIP	HGNC:14866				7	PTV_only	logistic
ANM_neoplasm_surgery_free	HHIP	HGNC:14866				2	PTV_only	linear
ANM	HHIP	HGNC:14866				2	PTV_only	linear
ANM	HIBADH	HGNC:4907				9	PTV_only	linear
ANM_neoplasm_surgery_free	HIBADH	HGNC:4907				5	PTV_only	linear
had_menopause_neoplasm_surgery_free	HIBADH	HGNC:4907				9	PTV_only	logistic
ANM	HIC1	HGNC:4909				3	PTV_only	linear
had_menopause	HIC1	HGNC:4909				4	PTV_only	logistic
had_menopause_neoplasm_surgery_free	HIC1	HGNC:4909				4	PTV_only	logistic
ANM_neoplasm_surgery_free	HIC1	HGNC:4909				3	PTV_only	linear
ANM_neoplasm_surgery_free	HIC2	HGNC:18595				0	PTV_only	linear
had_menopause	HIC2	HGNC:18595				1	PTV_only	logistic
had_menopause_neoplasm_surgery_free	HIC2	HGNC:18595				1	PTV_only	logistic
ANM	HIC2	HGNC:18595				0	PTV_only	linear
ANM	HIF1A	HGNC:4910				9	PTV_only	linear
ANM_neoplasm_surgery_free	HIF1A	HGNC:4910				7	PTV_only	linear
ANM_neoplasm_surgery_free	HIGD1A	HGNC:29527				9	PTV_only	linear
ANM	HIGD1B	HGNC:24318				0	PTV_only	linear
had_menopause	HIGD1B	HGNC:24318				1	PTV_only	logistic
ANM_neoplasm_surgery_free	HIGD1B	HGNC:24318				0	PTV_only	linear
had_menopause_neoplasm_surgery_free	HIGD1B	HGNC:24318				1	PTV_only	logistic
ANM_neoplasm_surgery_free	HIGD1C	HGNC:28044				8	PTV_only	linear
ANM	HIGD1C	HGNC:28044				9	PTV_only	linear
ANM_neoplasm_surgery_free	HIGD2A	HGNC:28311				1	PTV_only	linear
had_menopause_neoplasm_surgery_free	HIGD2A	HGNC:28311				1	PTV_only	logistic
had_menopause	HIGD2A	HGNC:28311				2	PTV_only	logistic
ANM	HIGD2A	HGNC:28311				2	PTV_only	linear
had_menopause_neoplasm_surgery_free	HIKESHI	HGNC:26938				6	PTV_only	logistic
ANM	HIKESHI	HGNC:26938				5	PTV_only	linear
ANM_neoplasm_surgery_free	HIKESHI	HGNC:26938				4	PTV_only	linear
had_menopause	HIKESHI	HGNC:26938				8	PTV_only	logistic
ANM_neoplasm_surgery_free	HINFP	HGNC:17850				9	PTV_only	linear
had_menopause	HINT1	HGNC:4912				3	PTV_only	logistic
ANM_neoplasm_surgery_free	HINT1	HGNC:4912				2	PTV_only	linear
had_menopause_neoplasm_surgery_free	HINT1	HGNC:4912				3	PTV_only	logistic
ANM	HINT1	HGNC:4912				2	PTV_only	linear
ANM	HINT3	HGNC:18468				6	PTV_only	linear
ANM_neoplasm_surgery_free	HINT3	HGNC:18468				6	PTV_only	linear
ANM_neoplasm_surgery_free	HIPK1	HGNC:19006				6	PTV_only	linear
had_menopause_neoplasm_surgery_free	HIPK1	HGNC:19006				9	PTV_only	logistic
ANM	HIPK1	HGNC:19006				7	PTV_only	linear
had_menopause_neoplasm_surgery_free	HIPK2	HGNC:14402				2	PTV_only	logistic
ANM_neoplasm_surgery_free	HIPK2	HGNC:14402				1	PTV_only	linear
had_menopause	HIPK2	HGNC:14402				3	PTV_only	logistic
ANM	HIPK2	HGNC:14402				1	PTV_only	linear
had_menopause_neoplasm_surgery_free	HIPK4	HGNC:19007				7	PTV_only	logistic
ANM_neoplasm_surgery_free	HIPK4	HGNC:19007				5	PTV_only	linear
had_menopause_neoplasm_surgery_free	HIRA	HGNC:4916				4	PTV_only	logistic
had_menopause	HIRA	HGNC:4916				7	PTV_only	logistic
ANM_neoplasm_surgery_free	HIRA	HGNC:4916				4	PTV_only	linear
ANM	HIRA	HGNC:4916				5	PTV_only	linear
had_menopause_neoplasm_surgery_free	H2AC6	HGNC:4733				2	PTV_only	logistic
had_menopause	H2AC6	HGNC:4733				2	PTV_only	logistic
ANM	H2AC6	HGNC:4733				0	PTV_only	linear
ANM_neoplasm_surgery_free	H2AC6	HGNC:4733				0	PTV_only	linear
ANM_neoplasm_surgery_free	H2BC4	HGNC:4757				8	PTV_only	linear
ANM	H2BC4	HGNC:4757				8	PTV_only	linear
had_menopause_neoplasm_surgery_free	H2BC4	HGNC:4757				9	PTV_only	logistic
ANM_neoplasm_surgery_free	H2BC11	HGNC:4761				8	PTV_only	linear
had_menopause_neoplasm_surgery_free	H2BC15	HGNC:4749				8	PTV_only	logistic
ANM_neoplasm_surgery_free	H2BC15	HGNC:4749				4	PTV_only	linear
ANM	H2BC15	HGNC:4749				6	PTV_only	linear
had_menopause	H2BC18	HGNC:24700				9	PTV_only	logistic
had_menopause_neoplasm_surgery_free	H2BC18	HGNC:24700				9	PTV_only	logistic
ANM_neoplasm_surgery_free	H2BC18	HGNC:24700				5	PTV_only	linear
ANM	H2BC18	HGNC:24700				5	PTV_only	linear
ANM	HIVEP2	HGNC:4921				4	PTV_only	linear
had_menopause_neoplasm_surgery_free	HIVEP2	HGNC:4921				5	PTV_only	logistic
had_menopause	HIVEP2	HGNC:4921				6	PTV_only	logistic
ANM_neoplasm_surgery_free	HIVEP2	HGNC:4921				3	PTV_only	linear
had_menopause_neoplasm_surgery_free	HJV	HGNC:4887				7	PTV_only	logistic
had_menopause	HJV	HGNC:4887				8	PTV_only	logistic
ANM	HJV	HGNC:4887				3	PTV_only	linear
ANM_neoplasm_surgery_free	HJV	HGNC:4887				2	PTV_only	linear
ANM_neoplasm_surgery_free	HLA-DMA	HGNC:4934				2	PTV_only	linear
ANM	HLA-DMA	HGNC:4934				3	PTV_only	linear
had_menopause_neoplasm_surgery_free	HLA-DMA	HGNC:4934				3	PTV_only	logistic
had_menopause	HLA-DMA	HGNC:4934				4	PTV_only	logistic
had_menopause_neoplasm_surgery_free	HLA-DMB	HGNC:4935				4	PTV_only	logistic
ANM	HLA-DMB	HGNC:4935				5	PTV_only	linear
ANM_neoplasm_surgery_free	HLA-DMB	HGNC:4935				4	PTV_only	linear
had_menopause	HLA-DMB	HGNC:4935				6	PTV_only	logistic
ANM	HLA-DOA	HGNC:4936				5	PTV_only	linear
had_menopause	HLA-DOA	HGNC:4936				6	PTV_only	logistic
ANM_neoplasm_surgery_free	HLA-DOA	HGNC:4936				4	PTV_only	linear
had_menopause_neoplasm_surgery_free	HLA-DOA	HGNC:4936				5	PTV_only	logistic
had_menopause_neoplasm_surgery_free	HLA-DQA1	HGNC:4942				5	PTV_only	logistic
ANM	HLA-DQA1	HGNC:4942				3	PTV_only	linear
had_menopause	HLA-DQA1	HGNC:4942				7	PTV_only	logistic
ANM_neoplasm_surgery_free	HLA-DQA1	HGNC:4942				2	PTV_only	linear
ANM	HLA-DQA2	HGNC:4943				9	PTV_only	linear
ANM_neoplasm_surgery_free	HLA-DQA2	HGNC:4943				7	PTV_only	linear
had_menopause_neoplasm_surgery_free	HLA-DQA2	HGNC:4943				9	PTV_only	logistic
ANM	HLA-DRA	HGNC:4947				8	PTV_only	linear
had_menopause_neoplasm_surgery_free	HLA-DRA	HGNC:4947				8	PTV_only	logistic
had_menopause	HLA-DRA	HGNC:4947				9	PTV_only	logistic
ANM_neoplasm_surgery_free	HLA-DRA	HGNC:4947				7	PTV_only	linear
ANM	HLA-DRB1	HGNC:4948				3	PTV_only	linear
had_menopause_neoplasm_surgery_free	HLA-DRB1	HGNC:4948				3	PTV_only	logistic
ANM_neoplasm_surgery_free	HLA-DRB1	HGNC:4948				3	PTV_only	linear
had_menopause	HLA-DRB1	HGNC:4948				3	PTV_only	logistic
ANM_neoplasm_surgery_free	HLX	HGNC:4978				3	PTV_only	linear
had_menopause	HLX	HGNC:4978				9	PTV_only	logistic
ANM	HLX	HGNC:4978				5	PTV_only	linear
had_menopause_neoplasm_surgery_free	HLX	HGNC:4978				6	PTV_only	logistic
had_menopause	HM13	HGNC:16435				2	PTV_only	logistic
had_menopause_neoplasm_surgery_free	HM13	HGNC:16435				2	PTV_only	logistic
ANM	HM13	HGNC:16435				0	PTV_only	linear
ANM_neoplasm_surgery_free	HM13	HGNC:16435				0	PTV_only	linear
had_menopause	HMBOX1	HGNC:26137				9	PTV_only	logistic
had_menopause_neoplasm_surgery_free	HMBOX1	HGNC:26137				7	PTV_only	logistic
ANM_neoplasm_surgery_free	HMBOX1	HGNC:26137				6	PTV_only	linear
ANM	HMBOX1	HGNC:26137				7	PTV_only	linear
had_menopause	HMBS	HGNC:4982				6	PTV_only	logistic
had_menopause_neoplasm_surgery_free	HMBS	HGNC:4982				5	PTV_only	logistic
ANM	HMBS	HGNC:4982				5	PTV_only	linear
ANM_neoplasm_surgery_free	HMBS	HGNC:4982				4	PTV_only	linear
ANM	HMGA2	HGNC:5009				3	PTV_only	linear
ANM_neoplasm_surgery_free	HMGA2	HGNC:5009				2	PTV_only	linear
had_menopause	HMGA2	HGNC:5009				3	PTV_only	logistic
had_menopause_neoplasm_surgery_free	HMGA2	HGNC:5009				2	PTV_only	logistic
had_menopause_neoplasm_surgery_free	HMGB1	HGNC:4983				1	PTV_only	logistic
ANM	HMGB1	HGNC:4983				8	PTV_and_damaging_missense	linear
had_menopause	HMGB1	HGNC:4983				1	PTV_only	logistic
ANM_neoplasm_surgery_free	HMGB1	HGNC:4983				5	PTV_and_damaging_missense	linear
ANM_neoplasm_surgery_free	HMGB1	HGNC:4983				1	PTV_only	linear
ANM	HMGB1	HGNC:4983				1	PTV_only	linear
ANM	HMGB2	HGNC:5000				0	PTV_only	linear
ANM_neoplasm_surgery_free	HMGB2	HGNC:5000				0	PTV_only	linear
had_menopause	HMGB2	HGNC:5000				0	PTV_only	logistic
had_menopause_neoplasm_surgery_free	HMGB2	HGNC:5000				0	PTV_only	logistic
ANM	HMGCL	HGNC:5005				9	PTV_only	linear
ANM_neoplasm_surgery_free	HMGCL	HGNC:5005				7	PTV_only	linear
had_menopause_neoplasm_surgery_free	HMGCL	HGNC:5005				8	PTV_only	logistic
had_menopause_neoplasm_surgery_free	HMGCS1	HGNC:5007				2	PTV_only	logistic
ANM	HMGCS1	HGNC:5007				2	PTV_only	linear
had_menopause	HMGCS1	HGNC:5007				3	PTV_only	logistic
ANM_neoplasm_surgery_free	HMGCS1	HGNC:5007				2	PTV_only	linear
ANM	HMGN2	HGNC:4986				4	PTV_only	linear
ANM_neoplasm_surgery_free	HMGN2	HGNC:4986				3	PTV_only	linear
had_menopause	HMGN2	HGNC:4986				8	PTV_only	logistic
had_menopause_neoplasm_surgery_free	HMGN2	HGNC:4986				5	PTV_only	logistic
ANM_neoplasm_surgery_free	HMGN3	HGNC:12312				7	PTV_only	linear
ANM	HMGN3	HGNC:12312				9	PTV_only	linear
ANM_neoplasm_surgery_free	HMX2	HGNC:5018				4	PTV_only	linear
had_menopause	HMX2	HGNC:5018				8	PTV_only	logistic
had_menopause_neoplasm_surgery_free	HMX2	HGNC:5018				6	PTV_only	logistic
ANM	HMX2	HGNC:5018				6	PTV_only	linear
ANM_neoplasm_surgery_free	HNF1B	HGNC:11630				7	PTV_only	linear
ANM_neoplasm_surgery_free	HNF4G	HGNC:5026				6	PTV_only	linear
ANM	HNF4G	HGNC:5026				7	PTV_only	linear
had_menopause_neoplasm_surgery_free	HNF4G	HGNC:5026				9	PTV_only	logistic
ANM_neoplasm_surgery_free	HNMT	HGNC:5028				8	PTV_only	linear
ANM_neoplasm_surgery_free	HNRNPA1	HGNC:5031				8	PTV_only	linear
ANM	HNRNPA2B1	HGNC:5033				3	PTV_only	linear
had_menopause_neoplasm_surgery_free	HNRNPA2B1	HGNC:5033				4	PTV_only	logistic
ANM_neoplasm_surgery_free	HNRNPA2B1	HGNC:5033				3	PTV_only	linear
had_menopause	HNRNPA2B1	HGNC:5033				5	PTV_only	logistic
had_menopause_neoplasm_surgery_free	HNRNPAB	HGNC:5034				9	PTV_only	logistic
ANM	HNRNPAB	HGNC:5034				8	PTV_only	linear
ANM_neoplasm_surgery_free	HNRNPAB	HGNC:5034				5	PTV_only	linear
had_menopause	HNRNPD	HGNC:5036				5	PTV_only	logistic
ANM_neoplasm_surgery_free	HNRNPD	HGNC:5036				2	PTV_only	linear
had_menopause_neoplasm_surgery_free	HNRNPD	HGNC:5036				4	PTV_only	logistic
ANM	HNRNPD	HGNC:5036				3	PTV_only	linear
ANM_neoplasm_surgery_free	HNRNPDL	HGNC:5037				6	PTV_only	linear
ANM	HNRNPH1	HGNC:5041				9	PTV_only	linear
ANM_neoplasm_surgery_free	HNRNPH1	HGNC:5041				7	PTV_only	linear
ANM_neoplasm_surgery_free	HNRNPH3	HGNC:5043				4	PTV_only	linear
had_menopause_neoplasm_surgery_free	HNRNPH3	HGNC:5043				5	PTV_only	logistic
ANM	HNRNPH3	HGNC:5043				6	PTV_only	linear
had_menopause	HNRNPH3	HGNC:5043				8	PTV_only	logistic
ANM	HNRNPK	HGNC:5044				9	PTV_only	linear
ANM_neoplasm_surgery_free	HNRNPK	HGNC:5044				7	PTV_only	linear
had_menopause_neoplasm_surgery_free	HNRNPK	HGNC:5044				9	PTV_only	logistic
ANM_neoplasm_surgery_free	HNRNPM	HGNC:5046				0	PTV_only	linear
ANM	HNRNPM	HGNC:5046				1	PTV_only	linear
had_menopause_neoplasm_surgery_free	HNRNPM	HGNC:5046				2	PTV_only	logistic
had_menopause	HNRNPM	HGNC:5046				4	PTV_only	logistic
had_menopause_neoplasm_surgery_free	HNRNPR	HGNC:5047				4	PTV_only	logistic
had_menopause	HNRNPR	HGNC:5047				7	PTV_only	logistic
ANM	HNRNPR	HGNC:5047				4	PTV_only	linear
ANM_neoplasm_surgery_free	HNRNPR	HGNC:5047				3	PTV_only	linear
ANM	HNRNPU	HGNC:5048				8	PTV_only	linear
ANM_neoplasm_surgery_free	HNRNPU	HGNC:5048				3	PTV_only	linear
had_menopause_neoplasm_surgery_free	HNRNPU	HGNC:5048				8	PTV_only	logistic
ANM_neoplasm_surgery_free	HNRNPUL2	HGNC:25451				9	PTV_only	linear
had_menopause	HOMER1	HGNC:17512				2	PTV_only	logistic
ANM_neoplasm_surgery_free	HOMER1	HGNC:17512				2	PTV_only	linear
had_menopause_neoplasm_surgery_free	HOMER1	HGNC:17512				2	PTV_only	logistic
ANM	HOMER1	HGNC:17512				2	PTV_only	linear
ANM	HOMEZ	HGNC:20164				0	PTV_only	linear
ANM_neoplasm_surgery_free	HOMEZ	HGNC:20164				0	PTV_only	linear
had_menopause	HOMEZ	HGNC:20164				0	PTV_only	logistic
had_menopause_neoplasm_surgery_free	HOMEZ	HGNC:20164				0	PTV_only	logistic
ANM_neoplasm_surgery_free	HOOK3	HGNC:23576				8	PTV_only	linear
had_menopause_neoplasm_surgery_free	HOXA1	HGNC:5099				9	PTV_only	logistic
ANM	HOXA1	HGNC:5099				5	PTV_only	linear
ANM_neoplasm_surgery_free	HOXA1	HGNC:5099				4	PTV_only	linear
had_menopause	HOXA11	HGNC:5101				7	PTV_only	logistic
ANM	HOXA11	HGNC:5101				5	PTV_only	linear
ANM_neoplasm_surgery_free	HOXA11	HGNC:5101				4	PTV_only	linear
had_menopause_neoplasm_surgery_free	HOXA11	HGNC:5101				6	PTV_only	logistic
ANM_neoplasm_surgery_free	HOXA13	HGNC:5102				0	PTV_only	linear
had_menopause_neoplasm_surgery_free	HOXA13	HGNC:5102				0	PTV_only	logistic
had_menopause	HOXA13	HGNC:5102				0	PTV_only	logistic
ANM	HOXA13	HGNC:5102				0	PTV_only	linear
had_menopause	HOXA2	HGNC:5103				1	PTV_only	logistic
ANM	HOXA2	HGNC:5103				1	PTV_only	linear
ANM_neoplasm_surgery_free	HOXA2	HGNC:5103				1	PTV_only	linear
had_menopause_neoplasm_surgery_free	HOXA2	HGNC:5103				1	PTV_only	logistic
ANM	HOXA3	HGNC:5104				0	PTV_only	linear
ANM_neoplasm_surgery_free	HOXA3	HGNC:5104				0	PTV_only	linear
had_menopause_neoplasm_surgery_free	HOXA3	HGNC:5104				0	PTV_only	logistic
had_menopause	HOXA3	HGNC:5104				0	PTV_only	logistic
had_menopause_neoplasm_surgery_free	HOXA5	HGNC:5106				1	PTV_only	logistic
ANM_neoplasm_surgery_free	HOXA5	HGNC:5106				1	PTV_only	linear
ANM	HOXA5	HGNC:5106				1	PTV_only	linear
had_menopause	HOXA5	HGNC:5106				1	PTV_only	logistic
ANM	HOXA7	HGNC:5108				8	PTV_only	linear
ANM_neoplasm_surgery_free	HOXA7	HGNC:5108				6	PTV_only	linear
had_menopause	HOXA9	HGNC:5109				7	PTV_only	logistic
ANM_neoplasm_surgery_free	HOXA9	HGNC:5109				4	PTV_only	linear
had_menopause_neoplasm_surgery_free	HOXA9	HGNC:5109				6	PTV_only	logistic
ANM	HOXA9	HGNC:5109				4	PTV_only	linear
had_menopause	HOXB1	HGNC:5111				3	PTV_only	logistic
ANM	HOXB1	HGNC:5111				3	PTV_only	linear
ANM_neoplasm_surgery_free	HOXB1	HGNC:5111				2	PTV_only	linear
had_menopause_neoplasm_surgery_free	HOXB1	HGNC:5111				2	PTV_only	logistic
had_menopause_neoplasm_surgery_free	HOXB13	HGNC:5112				8	PTV_only	logistic
ANM	HOXB13	HGNC:5112				7	PTV_only	linear
ANM_neoplasm_surgery_free	HOXB13	HGNC:5112				5	PTV_only	linear
had_menopause_neoplasm_surgery_free	HOXB3	HGNC:5114				7	PTV_only	logistic
ANM_neoplasm_surgery_free	HOXB3	HGNC:5114				5	PTV_only	linear
ANM	HOXB3	HGNC:5114				8	PTV_only	linear
ANM_neoplasm_surgery_free	HOXB4	HGNC:5115				2	PTV_only	linear
had_menopause_neoplasm_surgery_free	HOXB4	HGNC:5115				5	PTV_only	logistic
had_menopause	HOXB4	HGNC:5115				7	PTV_only	logistic
ANM	HOXB4	HGNC:5115				3	PTV_only	linear
had_menopause_neoplasm_surgery_free	HOXB5	HGNC:5116				0	PTV_only	logistic
ANM	HOXB5	HGNC:5116				0	PTV_only	linear
had_menopause	HOXB5	HGNC:5116				1	PTV_only	logistic
ANM_neoplasm_surgery_free	HOXB5	HGNC:5116				0	PTV_only	linear
had_menopause_neoplasm_surgery_free	HOXB6	HGNC:5117				9	PTV_only	logistic
ANM_neoplasm_surgery_free	HOXB6	HGNC:5117				9	PTV_only	linear
ANM_neoplasm_surgery_free	HOXB8	HGNC:5119				2	PTV_only	linear
had_menopause_neoplasm_surgery_free	HOXB8	HGNC:5119				2	PTV_only	logistic
had_menopause	HOXB8	HGNC:5119				3	PTV_only	logistic
ANM	HOXB8	HGNC:5119				2	PTV_only	linear
had_menopause	HOXB9	HGNC:5120				8	PTV_only	logistic
ANM_neoplasm_surgery_free	HOXB9	HGNC:5120				6	PTV_only	linear
ANM	HOXB9	HGNC:5120				8	PTV_only	linear
had_menopause_neoplasm_surgery_free	HOXB9	HGNC:5120				6	PTV_only	logistic
had_menopause_neoplasm_surgery_free	HOXC10	HGNC:5122				1	PTV_only	logistic
had_menopause	HOXC10	HGNC:5122				1	PTV_only	logistic
ANM_neoplasm_surgery_free	HOXC10	HGNC:5122				0	PTV_only	linear
ANM	HOXC10	HGNC:5122				0	PTV_only	linear
ANM	HOXC12	HGNC:5124				4	PTV_only	linear
ANM_neoplasm_surgery_free	HOXC12	HGNC:5124				4	PTV_only	linear
had_menopause_neoplasm_surgery_free	HOXC12	HGNC:5124				7	PTV_only	logistic
had_menopause	HOXC12	HGNC:5124				8	PTV_only	logistic
had_menopause	HOXC4	HGNC:5126				4	PTV_only	logistic
had_menopause_neoplasm_surgery_free	HOXC4	HGNC:5126				2	PTV_only	logistic
ANM_neoplasm_surgery_free	HOXC4	HGNC:5126				1	PTV_only	linear
ANM	HOXC4	HGNC:5126				3	PTV_only	linear
ANM_neoplasm_surgery_free	HOXC5	HGNC:5127				4	PTV_only	linear
ANM	HOXC5	HGNC:5127				5	PTV_only	linear
had_menopause_neoplasm_surgery_free	HOXC5	HGNC:5127				6	PTV_only	logistic
had_menopause	HOXC5	HGNC:5127				7	PTV_only	logistic
had_menopause	HOXC6	HGNC:5128				7	PTV_only	logistic
ANM_neoplasm_surgery_free	HOXC6	HGNC:5128				3	PTV_only	linear
had_menopause_neoplasm_surgery_free	HOXC6	HGNC:5128				5	PTV_only	logistic
ANM	HOXC6	HGNC:5128				4	PTV_only	linear
ANM_neoplasm_surgery_free	HOXC8	HGNC:5129				1	PTV_only	linear
had_menopause_neoplasm_surgery_free	HOXC8	HGNC:5129				2	PTV_only	logistic
ANM	HOXC8	HGNC:5129				2	PTV_only	linear
had_menopause	HOXC8	HGNC:5129				3	PTV_only	logistic
ANM_neoplasm_surgery_free	HOXC9	HGNC:5130				9	PTV_only	linear
ANM_neoplasm_surgery_free	HOXD1	HGNC:5132				8	PTV_only	linear
ANM_neoplasm_surgery_free	HOXD11	HGNC:5134				9	PTV_only	linear
had_menopause	HOXD13	HGNC:5136				2	PTV_only	logistic
ANM_neoplasm_surgery_free	HOXD13	HGNC:5136				1	PTV_only	linear
ANM	HOXD13	HGNC:5136				1	PTV_only	linear
had_menopause_neoplasm_surgery_free	HOXD13	HGNC:5136				2	PTV_only	logistic
ANM_neoplasm_surgery_free	HOXD3	HGNC:5137				0	PTV_only	linear
ANM	HOXD3	HGNC:5137				0	PTV_only	linear
had_menopause	HOXD3	HGNC:5137				0	PTV_only	logistic
had_menopause_neoplasm_surgery_free	HOXD3	HGNC:5137				0	PTV_only	logistic
had_menopause_neoplasm_surgery_free	HOXD4	HGNC:5138				4	PTV_only	logistic
ANM_neoplasm_surgery_free	HOXD4	HGNC:5138				2	PTV_only	linear
ANM	HOXD4	HGNC:5138				2	PTV_only	linear
had_menopause	HOXD4	HGNC:5138				4	PTV_only	logistic
ANM	HOXD9	HGNC:5140				8	PTV_only	linear
ANM_neoplasm_surgery_free	HOXD9	HGNC:5140				5	PTV_only	linear
ANM_neoplasm_surgery_free	HP	HGNC:5141				9	PTV_only	linear
ANM_neoplasm_surgery_free	HP1BP3	HGNC:24973				4	PTV_only	linear
ANM	HP1BP3	HGNC:24973				7	PTV_only	linear
had_menopause	HP1BP3	HGNC:24973				7	PTV_only	logistic
had_menopause_neoplasm_surgery_free	HP1BP3	HGNC:24973				4	PTV_only	logistic
ANM	HPCA	HGNC:5144				0	PTV_only	linear
ANM_neoplasm_surgery_free	HPCA	HGNC:5144				0	PTV_only	linear
had_menopause_neoplasm_surgery_free	HPCA	HGNC:5144				0	PTV_only	logistic
had_menopause	HPCA	HGNC:5144				0	PTV_only	logistic
had_menopause	HPCAL1	HGNC:5145				3	PTV_only	logistic
had_menopause_neoplasm_surgery_free	HPCAL1	HGNC:5145				1	PTV_only	logistic
ANM_neoplasm_surgery_free	HPCAL1	HGNC:5145				1	PTV_only	linear
ANM	HPCAL1	HGNC:5145				3	PTV_only	linear
ANM_neoplasm_surgery_free	HPCAL4	HGNC:18212				2	PTV_only	linear
had_menopause	HPCAL4	HGNC:18212				4	PTV_only	logistic
ANM	HPCAL4	HGNC:18212				2	PTV_only	linear
had_menopause_neoplasm_surgery_free	HPCAL4	HGNC:18212				4	PTV_only	logistic
ANM_neoplasm_surgery_free	HPN	HGNC:5155				9	PTV_only	linear
had_menopause_neoplasm_surgery_free	HRH2	HGNC:5183				0	PTV_only	logistic
ANM_neoplasm_surgery_free	HRH2	HGNC:5183				0	PTV_only	linear
had_menopause	HRH2	HGNC:5183				1	PTV_only	logistic
ANM	HRH2	HGNC:5183				0	PTV_only	linear
ANM_neoplasm_surgery_free	HRH4	HGNC:17383				6	PTV_only	linear
had_menopause_neoplasm_surgery_free	HRH4	HGNC:17383				7	PTV_only	logistic
ANM	HRH4	HGNC:17383				7	PTV_only	linear
ANM_neoplasm_surgery_free	HRK	HGNC:5185				2	PTV_only	linear
had_menopause_neoplasm_surgery_free	HRK	HGNC:5185				2	PTV_only	logistic
ANM	HRK	HGNC:5185				2	PTV_only	linear
had_menopause	HRK	HGNC:5185				2	PTV_only	logistic
had_menopause_neoplasm_surgery_free	HRNR	HGNC:20846				3	PTV_only	logistic
ANM_neoplasm_surgery_free	HRNR	HGNC:20846				2	PTV_only	linear
ANM	HRNR	HGNC:20846				2	PTV_only	linear
had_menopause	HRNR	HGNC:20846				3	PTV_only	logistic
had_menopause	HS2ST1	HGNC:5193				9	PTV_only	logistic
had_menopause_neoplasm_surgery_free	HS2ST1	HGNC:5193				6	PTV_only	logistic
ANM	HS2ST1	HGNC:5193				5	PTV_only	linear
ANM_neoplasm_surgery_free	HS2ST1	HGNC:5193				5	PTV_only	linear
had_menopause	HS3ST2	HGNC:5195				4	PTV_only	logistic
ANM	HS3ST2	HGNC:5195				1	PTV_only	linear
ANM_neoplasm_surgery_free	HS3ST2	HGNC:5195				0	PTV_only	linear
had_menopause_neoplasm_surgery_free	HS3ST2	HGNC:5195				2	PTV_only	logistic
ANM	HS3ST3B1	HGNC:5198				7	PTV_only	linear
had_menopause_neoplasm_surgery_free	HS3ST3B1	HGNC:5198				8	PTV_only	logistic
ANM_neoplasm_surgery_free	HS3ST3B1	HGNC:5198				4	PTV_only	linear
had_menopause	HS3ST4	HGNC:5200				5	PTV_only	logistic
ANM_neoplasm_surgery_free	HS3ST4	HGNC:5200				2	PTV_only	linear
had_menopause_neoplasm_surgery_free	HS3ST4	HGNC:5200				4	PTV_only	logistic
ANM	HS3ST4	HGNC:5200				2	PTV_only	linear
had_menopause	HS3ST5	HGNC:19419				1	PTV_only	logistic
had_menopause_neoplasm_surgery_free	HS3ST5	HGNC:19419				1	PTV_only	logistic
ANM_neoplasm_surgery_free	HS3ST5	HGNC:19419				1	PTV_only	linear
ANM	HS3ST5	HGNC:19419				1	PTV_only	linear
ANM_neoplasm_surgery_free	HS6ST3	HGNC:19134				3	PTV_only	linear
had_menopause_neoplasm_surgery_free	HS6ST3	HGNC:19134				4	PTV_only	logistic
ANM	HS6ST3	HGNC:19134				3	PTV_only	linear
had_menopause	HS6ST3	HGNC:19134				6	PTV_only	logistic
ANM_neoplasm_surgery_free	HSBP1	HGNC:5203				1	PTV_only	linear
had_menopause_neoplasm_surgery_free	HSBP1	HGNC:5203				1	PTV_only	logistic
had_menopause	HSBP1	HGNC:5203				2	PTV_only	logistic
ANM	HSBP1	HGNC:5203				2	PTV_only	linear
had_menopause_neoplasm_surgery_free	HSBP1L1	HGNC:37243				6	PTV_only	logistic
ANM_neoplasm_surgery_free	HSBP1L1	HGNC:37243				4	PTV_only	linear
ANM	HSBP1L1	HGNC:37243				6	PTV_only	linear
had_menopause_neoplasm_surgery_free	HSD11B1	HGNC:5208				9	PTV_only	logistic
had_menopause	HSD11B1	HGNC:5208				9	PTV_only	logistic
ANM_neoplasm_surgery_free	HSD11B1	HGNC:5208				8	PTV_only	linear
ANM	HSD11B1	HGNC:5208				8	PTV_only	linear
had_menopause	HSD17B1	HGNC:5210				6	PTV_only	logistic
had_menopause_neoplasm_surgery_free	HSD17B1	HGNC:5210				6	PTV_only	logistic
ANM_neoplasm_surgery_free	HSD17B1	HGNC:5210				3	PTV_only	linear
ANM	HSD17B1	HGNC:5210				3	PTV_only	linear
ANM_neoplasm_surgery_free	HSD17B11	HGNC:22960				7	PTV_only	linear
ANM	HSD17B11	HGNC:22960				9	PTV_only	linear
had_menopause_neoplasm_surgery_free	HSD3B1	HGNC:5217				3	PTV_only	logistic
had_menopause	HSD3B1	HGNC:5217				4	PTV_only	logistic
ANM	HSD3B1	HGNC:5217				4	PTV_only	linear
ANM_neoplasm_surgery_free	HSD3B1	HGNC:5217				3	PTV_only	linear
ANM_neoplasm_surgery_free	HSD3B2	HGNC:5218				7	PTV_only	linear
ANM_neoplasm_surgery_free	HSF2	HGNC:5225				7	PTV_only	linear
ANM	HSF2	HGNC:5225				9	PTV_only	linear
had_menopause	HSF5	HGNC:26862				1	PTV_only	logistic
had_menopause_neoplasm_surgery_free	HSF5	HGNC:26862				1	PTV_only	logistic
ANM_neoplasm_surgery_free	HSF5	HGNC:26862				1	PTV_only	linear
ANM	HSF5	HGNC:26862				1	PTV_only	linear
ANM	HSH2D	HGNC:24920				7	PTV_only	linear
had_menopause	HSH2D	HGNC:24920				9	PTV_only	logistic
had_menopause_neoplasm_surgery_free	HSH2D	HGNC:24920				5	PTV_only	logistic
ANM_neoplasm_surgery_free	HSH2D	HGNC:24920				4	PTV_only	linear
ANM_neoplasm_surgery_free	HSP90B1	HGNC:12028				3	PTV_only	linear
ANM	HSP90B1	HGNC:12028				6	PTV_only	linear
had_menopause_neoplasm_surgery_free	HSP90B1	HGNC:12028				6	PTV_only	logistic
ANM_neoplasm_surgery_free	HSPA12A	HGNC:19022				6	PTV_only	linear
ANM	HSPA12A	HGNC:19022				8	PTV_only	linear
had_menopause_neoplasm_surgery_free	HSPA5	HGNC:5238				3	PTV_only	logistic
ANM_neoplasm_surgery_free	HSPA5	HGNC:5238				2	PTV_only	linear
ANM	HSPA5	HGNC:5238				2	PTV_only	linear
had_menopause	HSPA5	HGNC:5238				3	PTV_only	logistic
ANM_neoplasm_surgery_free	HSPA8	HGNC:5241				7	PTV_only	linear
had_menopause_neoplasm_surgery_free	HSPA8	HGNC:5241				7	PTV_only	logistic
had_menopause	HSPA8	HGNC:5241				8	PTV_only	logistic
ANM	HSPA8	HGNC:5241				8	PTV_only	linear
ANM_neoplasm_surgery_free	HSPB11	HGNC:25019				4	PTV_only	linear
had_menopause_neoplasm_surgery_free	HSPB11	HGNC:25019				6	PTV_only	logistic
ANM	HSPB11	HGNC:25019				5	PTV_only	linear
had_menopause	HSPB11	HGNC:25019				9	PTV_only	logistic
ANM	HSPB2	HGNC:5247				3	PTV_only	linear
had_menopause	HSPB2	HGNC:5247				4	PTV_only	logistic
had_menopause_neoplasm_surgery_free	HSPB2	HGNC:5247				2	PTV_only	logistic
ANM_neoplasm_surgery_free	HSPB2	HGNC:5247				2	PTV_only	linear
had_menopause_neoplasm_surgery_free	HSPB6	HGNC:26511				2	PTV_only	logistic
had_menopause	HSPB6	HGNC:26511				3	PTV_only	logistic
ANM_neoplasm_surgery_free	HSPB6	HGNC:26511				2	PTV_only	linear
ANM	HSPB6	HGNC:26511				3	PTV_only	linear
ANM	HSPB8	HGNC:30171				4	PTV_only	linear
ANM_neoplasm_surgery_free	HSPB8	HGNC:30171				4	PTV_only	linear
had_menopause	HSPB8	HGNC:30171				6	PTV_only	logistic
had_menopause_neoplasm_surgery_free	HSPB8	HGNC:30171				5	PTV_only	logistic
had_menopause_neoplasm_surgery_free	HSPE1	HGNC:5269				1	PTV_only	logistic
ANM	HSPE1	HGNC:5269				1	PTV_only	linear
had_menopause	HSPE1	HGNC:5269				2	PTV_only	logistic
ANM_neoplasm_surgery_free	HSPE1	HGNC:5269				0	PTV_only	linear
ANM	HTR5A	HGNC:5300				9	PTV_only	linear
ANM_neoplasm_surgery_free	HTR5A	HGNC:5300				5	PTV_only	linear
had_menopause_neoplasm_surgery_free	HTR5A	HGNC:5300				8	PTV_only	logistic
ANM	HTR6	HGNC:5301				4	PTV_only	linear
had_menopause_neoplasm_surgery_free	HTR6	HGNC:5301				4	PTV_only	logistic
had_menopause	HTR6	HGNC:5301				5	PTV_only	logistic
ANM_neoplasm_surgery_free	HTR6	HGNC:5301				3	PTV_only	linear
ANM_neoplasm_surgery_free	HTR7	HGNC:5302				9	PTV_only	linear
ANM_neoplasm_surgery_free	HUNK	HGNC:13326				9	PTV_only	linear
ANM	HYAL1	HGNC:5320				9	PTV_only	linear
ANM_neoplasm_surgery_free	HYAL1	HGNC:5320				7	PTV_only	linear
ANM	HYPK	HGNC:18418				9	PTV_only	linear
had_menopause_neoplasm_surgery_free	HYPK	HGNC:18418				9	PTV_only	logistic
ANM_neoplasm_surgery_free	HYPK	HGNC:18418				8	PTV_only	linear
ANM_neoplasm_surgery_free	IBSP	HGNC:5341				9	PTV_only	linear
ANM	ICAM5	HGNC:5348				6	PTV_only	linear
ANM_neoplasm_surgery_free	ICAM5	HGNC:5348				3	PTV_only	linear
had_menopause_neoplasm_surgery_free	ICAM5	HGNC:5348				4	PTV_only	logistic
had_menopause	ICAM5	HGNC:5348				7	PTV_only	logistic
ANM	ICMT	HGNC:5350				0	PTV_only	linear
had_menopause_neoplasm_surgery_free	ICMT	HGNC:5350				0	PTV_only	logistic
ANM_neoplasm_surgery_free	ICMT	HGNC:5350				0	PTV_only	linear
had_menopause	ICMT	HGNC:5350				0	PTV_only	logistic
had_menopause	ID2	HGNC:5361				1	PTV_only	logistic
ANM_neoplasm_surgery_free	ID2	HGNC:5361				0	PTV_only	linear
ANM	ID2	HGNC:5361				1	PTV_only	linear
had_menopause_neoplasm_surgery_free	ID2	HGNC:5361				0	PTV_only	logistic
ANM	ID3	HGNC:5362				4	PTV_only	linear
had_menopause_neoplasm_surgery_free	ID3	HGNC:5362				8	PTV_only	logistic
had_menopause	ID3	HGNC:5362				9	PTV_only	logistic
ANM_neoplasm_surgery_free	ID3	HGNC:5362				3	PTV_only	linear
ANM_neoplasm_surgery_free	ID4	HGNC:5363				8	PTV_only	linear
ANM_neoplasm_surgery_free	IDH2	HGNC:5383				9	PTV_only	linear
ANM_neoplasm_surgery_free	IDH3A	HGNC:5384				8	PTV_only	linear
ANM_neoplasm_surgery_free	IDI1	HGNC:5387				7	PTV_only	linear
ANM_neoplasm_surgery_free	IDNK	HGNC:31367				9	PTV_only	linear
ANM	IER3	HGNC:5392				0	PTV_only	linear
ANM_neoplasm_surgery_free	IER3	HGNC:5392				0	PTV_only	linear
had_menopause_neoplasm_surgery_free	IER3	HGNC:5392				0	PTV_only	logistic
had_menopause	IER3	HGNC:5392				0	PTV_only	logistic
had_menopause	IER3IP1	HGNC:18550				3	PTV_only	logistic
had_menopause_neoplasm_surgery_free	IER3IP1	HGNC:18550				2	PTV_only	logistic
ANM_neoplasm_surgery_free	IER3IP1	HGNC:18550				2	PTV_only	linear
ANM	IER3IP1	HGNC:18550				3	PTV_only	linear
had_menopause_neoplasm_surgery_free	IFFO2	HGNC:27006				9	PTV_only	logistic
ANM_neoplasm_surgery_free	IFFO2	HGNC:27006				7	PTV_only	linear
ANM	IFFO2	HGNC:27006				8	PTV_only	linear
had_menopause_neoplasm_surgery_free	IFI27	HGNC:5397				3	PTV_only	logistic
ANM_neoplasm_surgery_free	IFI27	HGNC:5397				2	PTV_only	linear
had_menopause	IFI27	HGNC:5397				4	PTV_only	logistic
ANM	IFI27	HGNC:5397				3	PTV_only	linear
had_menopause	IFI6	HGNC:4054				3	PTV_only	logistic
had_menopause_neoplasm_surgery_free	IFI6	HGNC:4054				3	PTV_only	logistic
ANM	IFI6	HGNC:4054				2	PTV_only	linear
ANM_neoplasm_surgery_free	IFI6	HGNC:4054				2	PTV_only	linear
ANM_neoplasm_surgery_free	IFIT1B	HGNC:23442				1	PTV_only	linear
had_menopause_neoplasm_surgery_free	IFIT1B	HGNC:23442				1	PTV_only	logistic
ANM	IFIT1B	HGNC:23442				1	PTV_only	linear
had_menopause	IFIT1B	HGNC:23442				1	PTV_only	logistic
ANM_neoplasm_surgery_free	IFIT3	HGNC:5411				2	PTV_only	linear
had_menopause_neoplasm_surgery_free	IFIT3	HGNC:5411				2	PTV_only	logistic
ANM	IFIT3	HGNC:5411				2	PTV_only	linear
had_menopause	IFIT3	HGNC:5411				2	PTV_only	logistic
ANM	IFIT5	HGNC:13328				0	PTV_only	linear
had_menopause_neoplasm_surgery_free	IFIT5	HGNC:13328				0	PTV_only	logistic
ANM_neoplasm_surgery_free	IFIT5	HGNC:13328				0	PTV_only	linear
had_menopause	IFIT5	HGNC:13328				0	PTV_only	logistic
had_menopause_neoplasm_surgery_free	IFITM1	HGNC:5412				1	PTV_only	logistic
ANM	IFITM1	HGNC:5412				1	PTV_only	linear
ANM_neoplasm_surgery_free	IFITM1	HGNC:5412				1	PTV_only	linear
had_menopause	IFITM1	HGNC:5412				1	PTV_only	logistic
ANM	IFITM10	HGNC:40022				8	PTV_only	linear
ANM_neoplasm_surgery_free	IFITM10	HGNC:40022				6	PTV_only	linear
ANM	IFITM2	HGNC:5413				6	PTV_only	linear
had_menopause	IFITM2	HGNC:5413				7	PTV_only	logistic
had_menopause_neoplasm_surgery_free	IFITM2	HGNC:5413				5	PTV_only	logistic
ANM_neoplasm_surgery_free	IFITM2	HGNC:5413				5	PTV_only	linear
ANM_neoplasm_surgery_free	IFITM5	HGNC:16644				3	PTV_only	linear
ANM	IFITM5	HGNC:16644				3	PTV_only	linear
had_menopause	IFITM5	HGNC:16644				4	PTV_only	logistic
had_menopause_neoplasm_surgery_free	IFITM5	HGNC:16644				4	PTV_only	logistic
ANM_neoplasm_surgery_free	IFNG	HGNC:5438				8	PTV_only	linear
ANM	IFNGR2	HGNC:5440				8	PTV_only	linear
ANM_neoplasm_surgery_free	IFNGR2	HGNC:5440				6	PTV_only	linear
ANM	IFNL3	HGNC:18365				6	PTV_only	linear
ANM_neoplasm_surgery_free	IFNL3	HGNC:18365				4	PTV_only	linear
had_menopause	IFNLR1	HGNC:18584				6	PTV_only	logistic
had_menopause_neoplasm_surgery_free	IFNLR1	HGNC:18584				3	PTV_only	logistic
ANM_neoplasm_surgery_free	IFNLR1	HGNC:18584				3	PTV_only	linear
ANM	IFNLR1	HGNC:18584				4	PTV_only	linear
ANM_neoplasm_surgery_free	IFRD1	HGNC:5456				8	PTV_only	linear
had_menopause_neoplasm_surgery_free	IFT20	HGNC:30989				2	PTV_only	logistic
had_menopause	IFT20	HGNC:30989				2	PTV_only	logistic
ANM	IFT20	HGNC:30989				2	PTV_only	linear
ANM_neoplasm_surgery_free	IFT20	HGNC:30989				2	PTV_only	linear
ANM	IFT22	HGNC:21895				2	PTV_only	linear
had_menopause_neoplasm_surgery_free	IFT22	HGNC:21895				2	PTV_only	logistic
ANM_neoplasm_surgery_free	IFT22	HGNC:21895				1	PTV_only	linear
had_menopause	IFT22	HGNC:21895				4	PTV_only	logistic
had_menopause_neoplasm_surgery_free	IGF1	HGNC:5464				2	PTV_only	logistic
had_menopause	IGF1	HGNC:5464				2	PTV_only	logistic
ANM_neoplasm_surgery_free	IGF1	HGNC:5464				0	PTV_only	linear
ANM	IGF1	HGNC:5464				0	PTV_only	linear
ANM_neoplasm_surgery_free	IGF2BP1	HGNC:28866				7	PTV_only	linear
ANM	IGF2BP1	HGNC:28866				8	PTV_only	linear
ANM	IGF2BP2	HGNC:28867				9	PTV_only	linear
ANM_neoplasm_surgery_free	IGF2BP2	HGNC:28867				6	PTV_only	linear
ANM	IGF2BP3	HGNC:28868				6	PTV_only	linear
ANM_neoplasm_surgery_free	IGF2BP3	HGNC:28868				6	PTV_only	linear
had_menopause_neoplasm_surgery_free	IGF2BP3	HGNC:28868				9	PTV_only	logistic
had_menopause	IGF2BP3	HGNC:28868				9	PTV_only	logistic
had_menopause_neoplasm_surgery_free	IGFALS	HGNC:5468				5	PTV_only	logistic
had_menopause	IGFALS	HGNC:5468				5	PTV_only	logistic
ANM	IGFALS	HGNC:5468				2	PTV_only	linear
ANM_neoplasm_surgery_free	IGFALS	HGNC:5468				2	PTV_only	linear
had_menopause_neoplasm_surgery_free	IGFBP2	HGNC:5471				6	PTV_only	logistic
had_menopause	IGFBP2	HGNC:5471				9	PTV_only	logistic
ANM	IGFBP2	HGNC:5471				6	PTV_only	linear
ANM_neoplasm_surgery_free	IGFBP2	HGNC:5471				4	PTV_only	linear
ANM_neoplasm_surgery_free	IGFBP3	HGNC:5472				3	PTV_only	linear
had_menopause	IGFBP3	HGNC:5472				5	PTV_only	logistic
had_menopause_neoplasm_surgery_free	IGFBP3	HGNC:5472				4	PTV_only	logistic
ANM	IGFBP3	HGNC:5472				4	PTV_only	linear
had_menopause_neoplasm_surgery_free	IGFBP4	HGNC:5473				7	PTV_only	logistic
ANM_neoplasm_surgery_free	IGFBP4	HGNC:5473				5	PTV_only	linear
ANM	IGFBP4	HGNC:5473				7	PTV_only	linear
had_menopause	IGFBP5	HGNC:5474				5	PTV_only	logistic
ANM_neoplasm_surgery_free	IGFBP5	HGNC:5474				2	PTV_only	linear
ANM	IGFBP5	HGNC:5474				3	PTV_only	linear
had_menopause_neoplasm_surgery_free	IGFBP5	HGNC:5474				3	PTV_only	logistic
ANM	IGFL1	HGNC:24093				8	PTV_only	linear
ANM_neoplasm_surgery_free	IGFL1	HGNC:24093				7	PTV_only	linear
had_menopause_neoplasm_surgery_free	IGFL1	HGNC:24093				8	PTV_only	logistic
had_menopause	IGFL3	HGNC:32930				6	PTV_only	logistic
ANM	IGFL3	HGNC:32930				3	PTV_only	linear
ANM_neoplasm_surgery_free	IGFL3	HGNC:32930				3	PTV_only	linear
had_menopause_neoplasm_surgery_free	IGFL3	HGNC:32930				4	PTV_only	logistic
ANM_neoplasm_surgery_free	IGLON5	HGNC:34550				8	PTV_only	linear
had_menopause_neoplasm_surgery_free	IGSF11	HGNC:16669				6	PTV_only	logistic
had_menopause	IGSF11	HGNC:16669				9	PTV_only	logistic
ANM	IGSF11	HGNC:16669				6	PTV_only	linear
ANM_neoplasm_surgery_free	IGSF11	HGNC:16669				4	PTV_only	linear
ANM_neoplasm_surgery_free	IGSF6	HGNC:5953				8	PTV_only	linear
had_menopause	IHH	HGNC:5956				0	PTV_only	logistic
ANM	IHH	HGNC:5956				0	PTV_only	linear
had_menopause_neoplasm_surgery_free	IHH	HGNC:5956				0	PTV_only	logistic
ANM_neoplasm_surgery_free	IHH	HGNC:5956				0	PTV_only	linear
ANM_neoplasm_surgery_free	IKBIP	HGNC:26430				5	PTV_only	linear
ANM	IKBIP	HGNC:26430				6	PTV_only	linear
had_menopause_neoplasm_surgery_free	IKBIP	HGNC:26430				7	PTV_only	logistic
had_menopause	IKZF1	HGNC:13176				1	PTV_only	logistic
ANM_neoplasm_surgery_free	IKZF1	HGNC:13176				0	PTV_only	linear
had_menopause_neoplasm_surgery_free	IKZF1	HGNC:13176				0	PTV_only	logistic
ANM	IKZF1	HGNC:13176				0	PTV_only	linear
ANM	IKZF2	HGNC:13177				6	PTV_only	linear
ANM_neoplasm_surgery_free	IKZF2	HGNC:13177				3	PTV_only	linear
had_menopause	IKZF2	HGNC:13177				7	PTV_only	logistic
had_menopause_neoplasm_surgery_free	IKZF2	HGNC:13177				4	PTV_only	logistic
ANM	IKZF3	HGNC:13178				4	PTV_only	linear
had_menopause	IKZF3	HGNC:13178				6	PTV_only	logistic
had_menopause_neoplasm_surgery_free	IKZF3	HGNC:13178				5	PTV_only	logistic
ANM_neoplasm_surgery_free	IKZF3	HGNC:13178				4	PTV_only	linear
had_menopause	IKZF4	HGNC:13179				5	PTV_only	logistic
had_menopause_neoplasm_surgery_free	IKZF4	HGNC:13179				4	PTV_only	logistic
ANM	IKZF4	HGNC:13179				3	PTV_only	linear
ANM_neoplasm_surgery_free	IKZF4	HGNC:13179				2	PTV_only	linear
had_menopause_neoplasm_surgery_free	IKZF5	HGNC:14283				3	PTV_only	logistic
ANM_neoplasm_surgery_free	IKZF5	HGNC:14283				1	PTV_only	linear
had_menopause	IKZF5	HGNC:14283				3	PTV_only	logistic
ANM	IKZF5	HGNC:14283				1	PTV_only	linear
had_menopause	IL10	HGNC:5962				3	PTV_only	logistic
ANM	IL10	HGNC:5962				3	PTV_only	linear
had_menopause_neoplasm_surgery_free	IL10	HGNC:5962				3	PTV_only	logistic
ANM_neoplasm_surgery_free	IL10	HGNC:5962				3	PTV_only	linear
ANM_neoplasm_surgery_free	IL12A	HGNC:5969				5	PTV_only	linear
ANM	IL12A	HGNC:5969				8	PTV_only	linear
had_menopause_neoplasm_surgery_free	IL12A	HGNC:5969				9	PTV_only	logistic
ANM_neoplasm_surgery_free	IL12B	HGNC:5970				8	PTV_only	linear
ANM	IL13	HGNC:5973				4	PTV_only	linear
ANM_neoplasm_surgery_free	IL13	HGNC:5973				3	PTV_only	linear
had_menopause	IL13	HGNC:5973				7	PTV_only	logistic
had_menopause_neoplasm_surgery_free	IL13	HGNC:5973				5	PTV_only	logistic
ANM	IL15	HGNC:5977				9	PTV_only	linear
ANM_neoplasm_surgery_free	IL15	HGNC:5977				8	PTV_and_damaging_missense	linear
ANM_neoplasm_surgery_free	IL15	HGNC:5977				8	PTV_only	linear
had_menopause_neoplasm_surgery_free	IL17A	HGNC:5981				2	PTV_only	logistic
ANM_neoplasm_surgery_free	IL17A	HGNC:5981				2	PTV_only	linear
ANM	IL17A	HGNC:5981				3	PTV_only	linear
had_menopause	IL17A	HGNC:5981				3	PTV_only	logistic
ANM_neoplasm_surgery_free	IL17D	HGNC:5984				7	PTV_only	linear
ANM	IL17D	HGNC:5984				7	PTV_only	linear
had_menopause_neoplasm_surgery_free	IL17D	HGNC:5984				9	PTV_only	logistic
ANM_neoplasm_surgery_free	IL17F	HGNC:16404				8	PTV_only	linear
ANM	IL17F	HGNC:16404				8	PTV_only	linear
ANM_neoplasm_surgery_free	IL17RA	HGNC:5985				7	PTV_only	linear
ANM	IL17RA	HGNC:5985				7	PTV_only	linear
had_menopause	IL18	HGNC:5986				2	PTV_only	logistic
ANM_neoplasm_surgery_free	IL18	HGNC:5986				8	PTV_and_damaging_missense	linear
had_menopause_neoplasm_surgery_free	IL18	HGNC:5986				2	PTV_only	logistic
ANM_neoplasm_surgery_free	IL18	HGNC:5986				1	PTV_only	linear
ANM	IL18	HGNC:5986				1	PTV_only	linear
ANM	IL1B	HGNC:5992				0	PTV_only	linear
ANM_neoplasm_surgery_free	IL1B	HGNC:5992				0	PTV_only	linear
had_menopause_neoplasm_surgery_free	IL1B	HGNC:5992				2	PTV_only	logistic
had_menopause	IL1B	HGNC:5992				2	PTV_only	logistic
had_menopause	IL1R1	HGNC:5993				4	PTV_only	logistic
ANM_neoplasm_surgery_free	IL1R1	HGNC:5993				2	PTV_only	linear
had_menopause_neoplasm_surgery_free	IL1R1	HGNC:5993				2	PTV_only	logistic
ANM	IL1R1	HGNC:5993				3	PTV_only	linear
ANM	IL2	HGNC:6001				2	PTV_only	linear
had_menopause	IL2	HGNC:6001				2	PTV_only	logistic
ANM_neoplasm_surgery_free	IL2	HGNC:6001				2	PTV_only	linear
had_menopause_neoplasm_surgery_free	IL2	HGNC:6001				2	PTV_only	logistic
ANM_neoplasm_surgery_free	IL21	HGNC:6005				6	PTV_and_damaging_missense	linear
had_menopause_neoplasm_surgery_free	IL21	HGNC:6005				5	PTV_only	logistic
had_menopause	IL21	HGNC:6005				5	PTV_only	logistic
ANM_neoplasm_surgery_free	IL21	HGNC:6005				2	PTV_only	linear
ANM	IL21	HGNC:6005				2	PTV_only	linear
had_menopause_neoplasm_surgery_free	IL21R	HGNC:6006				3	PTV_only	logistic
ANM_neoplasm_surgery_free	IL21R	HGNC:6006				2	PTV_only	linear
ANM	IL21R	HGNC:6006				2	PTV_only	linear
had_menopause	IL21R	HGNC:6006				4	PTV_only	logistic
had_menopause	IL22	HGNC:14900				2	PTV_only	logistic
ANM	IL22	HGNC:14900				2	PTV_only	linear
ANM_neoplasm_surgery_free	IL22	HGNC:14900				1	PTV_only	linear
had_menopause_neoplasm_surgery_free	IL22	HGNC:14900				1	PTV_only	logistic
had_menopause	IL23A	HGNC:15488				8	PTV_only	logistic
had_menopause_neoplasm_surgery_free	IL23A	HGNC:15488				7	PTV_only	logistic
ANM_neoplasm_surgery_free	IL23A	HGNC:15488				6	PTV_only	linear
ANM	IL23A	HGNC:15488				7	PTV_only	linear
ANM	IL24	HGNC:11346				8	PTV_only	linear
ANM_neoplasm_surgery_free	IL24	HGNC:11346				6	PTV_only	linear
ANM_neoplasm_surgery_free	IL25	HGNC:13765				8	PTV_only	linear
had_menopause_neoplasm_surgery_free	IL25	HGNC:13765				9	PTV_only	logistic
ANM_neoplasm_surgery_free	IL26	HGNC:17119				7	PTV_only	linear
ANM	IL26	HGNC:17119				9	PTV_only	linear
had_menopause	IL27	HGNC:19157				5	PTV_only	logistic
had_menopause_neoplasm_surgery_free	IL27	HGNC:19157				4	PTV_only	logistic
ANM	IL27	HGNC:19157				2	PTV_only	linear
ANM_neoplasm_surgery_free	IL27	HGNC:19157				1	PTV_only	linear
ANM_neoplasm_surgery_free	IL2RA	HGNC:6008				6	PTV_only	linear
had_menopause	IL2RA	HGNC:6008				8	PTV_only	logistic
had_menopause_neoplasm_surgery_free	IL2RA	HGNC:6008				8	PTV_only	logistic
ANM	IL2RA	HGNC:6008				6	PTV_only	linear
ANM_neoplasm_surgery_free	IL2RB	HGNC:6009				5	PTV_only	linear
had_menopause_neoplasm_surgery_free	IL2RB	HGNC:6009				6	PTV_only	logistic
ANM	IL2RB	HGNC:6009				8	PTV_only	linear
ANM_neoplasm_surgery_free	IL3	HGNC:6011				4	PTV_only	linear
ANM	IL3	HGNC:6011				5	PTV_only	linear
had_menopause_neoplasm_surgery_free	IL3	HGNC:6011				5	PTV_only	logistic
had_menopause	IL3	HGNC:6011				6	PTV_only	logistic
had_menopause_neoplasm_surgery_free	IL31	HGNC:19372				6	PTV_only	logistic
ANM	IL31	HGNC:19372				3	PTV_only	linear
had_menopause	IL31	HGNC:19372				7	PTV_only	logistic
ANM_neoplasm_surgery_free	IL31	HGNC:19372				3	PTV_only	linear
ANM	IL34	HGNC:28529				9	PTV_only	linear
ANM_neoplasm_surgery_free	IL34	HGNC:28529				7	PTV_only	linear
had_menopause	IL36RN	HGNC:15561				7	PTV_only	logistic
had_menopause_neoplasm_surgery_free	IL36RN	HGNC:15561				6	PTV_only	logistic
ANM	IL36RN	HGNC:15561				5	PTV_only	linear
ANM_neoplasm_surgery_free	IL36RN	HGNC:15561				5	PTV_only	linear
had_menopause_neoplasm_surgery_free	IL37	HGNC:15563				9	PTV_only	logistic
ANM_neoplasm_surgery_free	IL37	HGNC:15563				7	PTV_only	linear
ANM	IL37	HGNC:15563				8	PTV_only	linear
had_menopause_neoplasm_surgery_free	IL4	HGNC:6014				3	PTV_only	logistic
ANM	IL4	HGNC:6014				4	PTV_only	linear
had_menopause	IL4	HGNC:6014				7	PTV_only	logistic
ANM_neoplasm_surgery_free	IL4	HGNC:6014				1	PTV_only	linear
had_menopause_neoplasm_surgery_free	IL4R	HGNC:6015				5	PTV_only	logistic
ANM_neoplasm_surgery_free	IL4R	HGNC:6015				3	PTV_only	linear
had_menopause	IL4R	HGNC:6015				8	PTV_only	logistic
ANM	IL4R	HGNC:6015				5	PTV_only	linear
ANM	IL5	HGNC:6016				4	PTV_only	linear
had_menopause_neoplasm_surgery_free	IL5	HGNC:6016				3	PTV_only	logistic
had_menopause	IL5	HGNC:6016				4	PTV_only	logistic
ANM_neoplasm_surgery_free	IL5	HGNC:6016				3	PTV_only	linear
ANM_neoplasm_surgery_free	IL5	HGNC:6016				9	PTV_and_damaging_missense	linear
ANM	IL6	HGNC:6018				8	PTV_only	linear
ANM_neoplasm_surgery_free	IL6	HGNC:6018				7	PTV_only	linear
had_menopause_neoplasm_surgery_free	IL7	HGNC:6023				1	PTV_only	logistic
had_menopause	IL7	HGNC:6023				1	PTV_only	logistic
ANM	IL7	HGNC:6023				0	PTV_only	linear
ANM_neoplasm_surgery_free	IL7	HGNC:6023				0	PTV_only	linear
ANM_neoplasm_surgery_free	IL9	HGNC:6029				7	PTV_only	linear
ANM	IL9	HGNC:6029				9	PTV_only	linear
ANM	ILDR2	HGNC:18131				8	PTV_only	linear
ANM_neoplasm_surgery_free	ILDR2	HGNC:18131				8	PTV_only	linear
had_menopause	ILF2	HGNC:6037				6	PTV_only	logistic
ANM	ILF2	HGNC:6037				4	PTV_only	linear
had_menopause_neoplasm_surgery_free	ILF2	HGNC:6037				4	PTV_only	logistic
ANM_neoplasm_surgery_free	ILF2	HGNC:6037				3	PTV_only	linear
ANM_neoplasm_surgery_free	ILF3	HGNC:6038				1	PTV_only	linear
had_menopause_neoplasm_surgery_free	ILF3	HGNC:6038				1	PTV_only	logistic
had_menopause	ILF3	HGNC:6038				2	PTV_only	logistic
ANM	ILF3	HGNC:6038				1	PTV_only	linear
ANM	ILKAP	HGNC:15566				9	PTV_only	linear
ANM_neoplasm_surgery_free	ILKAP	HGNC:15566				7	PTV_only	linear
ANM_neoplasm_surgery_free	IMMP2L	HGNC:14598				9	PTV_only	linear
ANM_neoplasm_surgery_free	IMPA1	HGNC:6050				6	PTV_only	linear
ANM_neoplasm_surgery_free	BPNT2	HGNC:26019				7	PTV_only	linear
had_menopause_neoplasm_surgery_free	ING2	HGNC:6063				7	PTV_only	logistic
ANM_neoplasm_surgery_free	ING2	HGNC:6063				7	PTV_only	linear
ANM	ING2	HGNC:6063				8	PTV_only	linear
had_menopause	ING2	HGNC:6063				9	PTV_only	logistic
had_menopause	ING3	HGNC:14587				1	PTV_only	logistic
ANM_neoplasm_surgery_free	ING3	HGNC:14587				1	PTV_only	linear
ANM	ING3	HGNC:14587				1	PTV_only	linear
had_menopause_neoplasm_surgery_free	ING3	HGNC:14587				1	PTV_only	logistic
ANM	ING5	HGNC:19421				5	PTV_only	linear
had_menopause	ING5	HGNC:19421				7	PTV_only	logistic
ANM_neoplasm_surgery_free	ING5	HGNC:19421				3	PTV_only	linear
had_menopause_neoplasm_surgery_free	ING5	HGNC:19421				5	PTV_only	logistic
ANM	INHA	HGNC:6065				0	PTV_only	linear
ANM_neoplasm_surgery_free	INHA	HGNC:6065				0	PTV_only	linear
had_menopause	INHA	HGNC:6065				3	PTV_only	logistic
had_menopause_neoplasm_surgery_free	INHA	HGNC:6065				1	PTV_only	logistic
had_menopause_neoplasm_surgery_free	INHBB	HGNC:6067				1	PTV_only	logistic
ANM	INHBB	HGNC:6067				1	PTV_only	linear
ANM_neoplasm_surgery_free	INHBB	HGNC:6067				1	PTV_only	linear
had_menopause	INHBB	HGNC:6067				1	PTV_only	logistic
ANM	INHBC	HGNC:6068				9	PTV_only	linear
ANM_neoplasm_surgery_free	INHBC	HGNC:6068				7	PTV_only	linear
had_menopause_neoplasm_surgery_free	INIP	HGNC:24994				3	PTV_only	logistic
ANM	INIP	HGNC:24994				1	PTV_only	linear
ANM_neoplasm_surgery_free	INIP	HGNC:24994				1	PTV_only	linear
had_menopause	INIP	HGNC:24994				4	PTV_only	logistic
had_menopause	INMT	HGNC:6069				4	PTV_only	logistic
ANM_neoplasm_surgery_free	INMT	HGNC:6069				2	PTV_only	linear
had_menopause_neoplasm_surgery_free	INMT	HGNC:6069				3	PTV_only	logistic
ANM	INMT	HGNC:6069				2	PTV_only	linear
ANM_neoplasm_surgery_free	INO80D	HGNC:25997				4	PTV_only	linear
had_menopause	INO80D	HGNC:25997				6	PTV_only	logistic
ANM	INO80D	HGNC:25997				4	PTV_only	linear
had_menopause_neoplasm_surgery_free	INO80D	HGNC:25997				6	PTV_only	logistic
ANM	INPP1	HGNC:6071				6	PTV_only	linear
ANM_neoplasm_surgery_free	INPP1	HGNC:6071				5	PTV_only	linear
ANM	INPP5A	HGNC:6076				4	PTV_only	linear
had_menopause_neoplasm_surgery_free	INPP5A	HGNC:6076				5	PTV_only	logistic
had_menopause	INPP5A	HGNC:6076				6	PTV_only	logistic
ANM_neoplasm_surgery_free	INPP5A	HGNC:6076				3	PTV_only	linear
ANM	INPP5D	HGNC:6079				8	PTV_only	linear
ANM_neoplasm_surgery_free	INPP5D	HGNC:6079				8	PTV_only	linear
ANM	INS	HGNC:6081				1	PTV_only	linear
ANM_neoplasm_surgery_free	INS	HGNC:6081				0	PTV_only	linear
had_menopause_neoplasm_surgery_free	INS	HGNC:6081				0	PTV_only	logistic
had_menopause	INS	HGNC:6081				1	PTV_only	logistic
had_menopause_neoplasm_surgery_free	INSIG2	HGNC:20452				5	PTV_only	logistic
ANM_neoplasm_surgery_free	INSIG2	HGNC:20452				3	PTV_only	linear
ANM	INSIG2	HGNC:20452				3	PTV_only	linear
had_menopause	INSIG2	HGNC:20452				5	PTV_only	logistic
had_menopause_neoplasm_surgery_free	INSL4	HGNC:6087				7	PTV_only	logistic
ANM	INSL4	HGNC:6087				8	PTV_only	linear
ANM_neoplasm_surgery_free	INSL4	HGNC:6087				6	PTV_only	linear
ANM_neoplasm_surgery_free	INSL5	HGNC:6088				0	PTV_only	linear
ANM	INSL5	HGNC:6088				0	PTV_only	linear
had_menopause	INSL5	HGNC:6088				2	PTV_only	logistic
had_menopause_neoplasm_surgery_free	INSL5	HGNC:6088				0	PTV_only	logistic
ANM	INTS12	HGNC:25067				1	PTV_only	linear
had_menopause_neoplasm_surgery_free	INTS12	HGNC:25067				3	PTV_only	logistic
had_menopause	INTS12	HGNC:25067				4	PTV_only	logistic
ANM_neoplasm_surgery_free	INTS12	HGNC:25067				1	PTV_only	linear
ANM	INTS3	HGNC:26153				7	PTV_only	linear
ANM_neoplasm_surgery_free	INTS3	HGNC:26153				4	PTV_only	linear
had_menopause_neoplasm_surgery_free	INTS3	HGNC:26153				7	PTV_only	logistic
had_menopause_neoplasm_surgery_free	INTS5	HGNC:29352				1	PTV_only	logistic
ANM_neoplasm_surgery_free	INTS5	HGNC:29352				0	PTV_only	linear
had_menopause	INTS5	HGNC:29352				1	PTV_only	logistic
ANM	INTS5	HGNC:29352				0	PTV_only	linear
ANM	INTS6	HGNC:14879				9	PTV_only	linear
had_menopause_neoplasm_surgery_free	INTS6	HGNC:14879				9	PTV_only	logistic
ANM_neoplasm_surgery_free	INTS6	HGNC:14879				8	PTV_only	linear
had_menopause_neoplasm_surgery_free	IP6K1	HGNC:18360				0	PTV_only	logistic
ANM_neoplasm_surgery_free	IP6K1	HGNC:18360				0	PTV_only	linear
ANM	IP6K1	HGNC:18360				0	PTV_only	linear
had_menopause	IP6K1	HGNC:18360				0	PTV_only	logistic
ANM_neoplasm_surgery_free	IP6K3	HGNC:17269				8	PTV_only	linear
had_menopause_neoplasm_surgery_free	IPMK	HGNC:20739				2	PTV_only	logistic
ANM_neoplasm_surgery_free	IPMK	HGNC:20739				2	PTV_only	linear
had_menopause	IPMK	HGNC:20739				3	PTV_only	logistic
ANM	IPMK	HGNC:20739				3	PTV_only	linear
had_menopause_neoplasm_surgery_free	IPO13	HGNC:16853				9	PTV_only	logistic
ANM	IPO13	HGNC:16853				4	PTV_only	linear
had_menopause	IPO13	HGNC:16853				9	PTV_only	logistic
ANM_neoplasm_surgery_free	IPO13	HGNC:16853				4	PTV_only	linear
had_menopause	IPO9	HGNC:19425				5	PTV_only	logistic
ANM_neoplasm_surgery_free	IPO9	HGNC:19425				2	PTV_only	linear
ANM	IPO9	HGNC:19425				2	PTV_only	linear
had_menopause_neoplasm_surgery_free	IPO9	HGNC:19425				5	PTV_only	logistic
ANM_neoplasm_surgery_free	IPPK	HGNC:14645				7	PTV_only	linear
ANM	IQCF1	HGNC:28607				2	PTV_only	linear
ANM_neoplasm_surgery_free	IQCF1	HGNC:28607				2	PTV_only	linear
had_menopause_neoplasm_surgery_free	IQCF1	HGNC:28607				3	PTV_only	logistic
had_menopause	IQCF1	HGNC:28607				3	PTV_only	logistic
ANM_neoplasm_surgery_free	IQCF2	HGNC:31815				4	PTV_only	linear
ANM_neoplasm_surgery_free	IQCF2	HGNC:31815				7	PTV_and_damaging_missense	linear
had_menopause_neoplasm_surgery_free	IQCF2	HGNC:31815				7	PTV_only	logistic
ANM	IQCF2	HGNC:31815				5	PTV_only	linear
had_menopause	IQCF2	HGNC:31815				9	PTV_only	logistic
ANM	IQCF3	HGNC:31816				1	PTV_only	linear
had_menopause	IQCF3	HGNC:31816				1	PTV_only	logistic
had_menopause_neoplasm_surgery_free	IQCF3	HGNC:31816				1	PTV_only	logistic
ANM_neoplasm_surgery_free	IQCF3	HGNC:31816				1	PTV_only	linear
ANM	IQCF5	HGNC:35159				2	PTV_only	linear
ANM_neoplasm_surgery_free	IQCF5	HGNC:35159				1	PTV_only	linear
had_menopause_neoplasm_surgery_free	IQCF5	HGNC:35159				1	PTV_only	logistic
had_menopause	IQCF5	HGNC:35159				3	PTV_only	logistic
ANM_neoplasm_surgery_free	IQCF6	HGNC:35158				1	PTV_only	linear
had_menopause	IQCF6	HGNC:35158				1	PTV_only	logistic
had_menopause_neoplasm_surgery_free	IQCF6	HGNC:35158				1	PTV_only	logistic
ANM	IQCF6	HGNC:35158				1	PTV_only	linear
had_menopause_neoplasm_surgery_free	IQCJ	HGNC:32406				5	PTV_only	logistic
had_menopause	IQCJ	HGNC:32406				7	PTV_only	logistic
ANM_neoplasm_surgery_free	IQCJ	HGNC:32406				2	PTV_only	linear
ANM	IQCJ	HGNC:32406				3	PTV_only	linear
ANM	IQSEC1	HGNC:29112				8	PTV_only	linear
ANM_neoplasm_surgery_free	IQSEC1	HGNC:29112				6	PTV_only	linear
ANM_neoplasm_surgery_free	IRF1	HGNC:6116				0	PTV_only	linear
ANM	IRF1	HGNC:6116				3	PTV_only	linear
had_menopause	IRF1	HGNC:6116				5	PTV_only	logistic
had_menopause_neoplasm_surgery_free	IRF1	HGNC:6116				2	PTV_only	logistic
ANM	IRF2BP2	HGNC:21729				4	PTV_only	linear
had_menopause	IRF2BP2	HGNC:21729				4	PTV_only	logistic
had_menopause_neoplasm_surgery_free	IRF2BP2	HGNC:21729				2	PTV_only	logistic
ANM_neoplasm_surgery_free	IRF2BP2	HGNC:21729				2	PTV_only	linear
had_menopause	IRF4	HGNC:6119				3	PTV_only	logistic
ANM_neoplasm_surgery_free	IRF4	HGNC:6119				3	PTV_only	linear
had_menopause_neoplasm_surgery_free	IRF4	HGNC:6119				3	PTV_only	logistic
ANM	IRF4	HGNC:6119				3	PTV_only	linear
ANM	IRF6	HGNC:6121				1	PTV_only	linear
had_menopause	IRF6	HGNC:6121				2	PTV_only	logistic
ANM_neoplasm_surgery_free	IRF6	HGNC:6121				1	PTV_only	linear
had_menopause_neoplasm_surgery_free	IRF6	HGNC:6121				2	PTV_only	logistic
ANM	IRF8	HGNC:5358				5	PTV_only	linear
had_menopause_neoplasm_surgery_free	IRF8	HGNC:5358				7	PTV_only	logistic
ANM_neoplasm_surgery_free	IRF8	HGNC:5358				5	PTV_only	linear
had_menopause	IRF8	HGNC:5358				7	PTV_only	logistic
ANM	IRF9	HGNC:6131				4	PTV_only	linear
had_menopause	IRF9	HGNC:6131				8	PTV_only	logistic
had_menopause_neoplasm_surgery_free	IRF9	HGNC:6131				6	PTV_only	logistic
ANM_neoplasm_surgery_free	IRF9	HGNC:6131				3	PTV_only	linear
ANM_neoplasm_surgery_free	IRGM	HGNC:29597				8	PTV_only	linear
ANM	IRGQ	HGNC:24868				1	PTV_only	linear
had_menopause_neoplasm_surgery_free	IRGQ	HGNC:24868				2	PTV_only	logistic
ANM_neoplasm_surgery_free	IRGQ	HGNC:24868				1	PTV_only	linear
had_menopause	IRGQ	HGNC:24868				2	PTV_only	logistic
ANM_neoplasm_surgery_free	IRS2	HGNC:6126				4	PTV_only	linear
ANM	IRS2	HGNC:6126				5	PTV_only	linear
had_menopause_neoplasm_surgery_free	IRS2	HGNC:6126				9	PTV_only	logistic
ANM	IRX1	HGNC:14358				8	PTV_only	linear
ANM_neoplasm_surgery_free	IRX1	HGNC:14358				6	PTV_only	linear
ANM_neoplasm_surgery_free	IRX2	HGNC:14359				4	PTV_only	linear
ANM	IRX2	HGNC:14359				5	PTV_only	linear
had_menopause	IRX2	HGNC:14359				6	PTV_only	logistic
had_menopause_neoplasm_surgery_free	IRX2	HGNC:14359				4	PTV_only	logistic
ANM_neoplasm_surgery_free	IRX3	HGNC:14360				5	PTV_only	linear
had_menopause	IRX3	HGNC:14360				7	PTV_only	logistic
ANM	IRX3	HGNC:14360				5	PTV_only	linear
had_menopause_neoplasm_surgery_free	IRX3	HGNC:14360				7	PTV_only	logistic
had_menopause	IRX4	HGNC:6129				7	PTV_only	logistic
ANM	IRX4	HGNC:6129				5	PTV_only	linear
had_menopause_neoplasm_surgery_free	IRX4	HGNC:6129				5	PTV_only	logistic
ANM_neoplasm_surgery_free	IRX4	HGNC:6129				5	PTV_only	linear
had_menopause_neoplasm_surgery_free	IRX5	HGNC:14361				1	PTV_only	logistic
ANM	IRX5	HGNC:14361				1	PTV_only	linear
ANM_neoplasm_surgery_free	IRX5	HGNC:14361				1	PTV_only	linear
had_menopause	IRX5	HGNC:14361				1	PTV_only	logistic
had_menopause	ISCA1	HGNC:28660				2	PTV_only	logistic
had_menopause_neoplasm_surgery_free	ISCA1	HGNC:28660				2	PTV_only	logistic
ANM_neoplasm_surgery_free	ISCA1	HGNC:28660				1	PTV_only	linear
ANM	ISCA1	HGNC:28660				1	PTV_only	linear
ANM	ISCA2	HGNC:19857				2	PTV_only	linear
ANM_neoplasm_surgery_free	ISCA2	HGNC:19857				2	PTV_only	linear
had_menopause	ISCA2	HGNC:19857				4	PTV_only	logistic
had_menopause_neoplasm_surgery_free	ISCA2	HGNC:19857				3	PTV_only	logistic
had_menopause_neoplasm_surgery_free	ISCU	HGNC:29882				4	PTV_only	logistic
had_menopause	ISCU	HGNC:29882				7	PTV_only	logistic
ANM	ISCU	HGNC:29882				1	PTV_only	linear
ANM_neoplasm_surgery_free	ISCU	HGNC:29882				0	PTV_only	linear
ANM_neoplasm_surgery_free	ISG20	HGNC:6130				8	PTV_only	linear
ANM	ISG20	HGNC:6130				9	PTV_only	linear
ANM_neoplasm_surgery_free	ISG20L2	HGNC:25745				8	PTV_only	linear
had_menopause_neoplasm_surgery_free	ISL1	HGNC:6132				2	PTV_only	logistic
ANM	ISL1	HGNC:6132				2	PTV_only	linear
had_menopause	ISL1	HGNC:6132				2	PTV_only	logistic
ANM_neoplasm_surgery_free	ISL1	HGNC:6132				2	PTV_only	linear
ANM	ISL2	HGNC:18524				7	PTV_only	linear
ANM_neoplasm_surgery_free	ISL2	HGNC:18524				7	PTV_only	linear
had_menopause	ISLR2	HGNC:29286				5	PTV_only	logistic
had_menopause_neoplasm_surgery_free	ISLR2	HGNC:29286				3	PTV_only	logistic
ANM_neoplasm_surgery_free	ISLR2	HGNC:29286				3	PTV_only	linear
ANM	ISLR2	HGNC:29286				3	PTV_only	linear
ANM_neoplasm_surgery_free	ISM1	HGNC:16213				7	PTV_only	linear
ANM	ISM1	HGNC:16213				8	PTV_only	linear
had_menopause_neoplasm_surgery_free	ISM1	HGNC:16213				8	PTV_only	logistic
had_menopause	ISM1	HGNC:16213				9	PTV_only	logistic
had_menopause_neoplasm_surgery_free	ISOC1	HGNC:24254				5	PTV_only	logistic
ANM	ISOC1	HGNC:24254				6	PTV_only	linear
had_menopause	ISOC1	HGNC:24254				6	PTV_only	logistic
ANM_neoplasm_surgery_free	ISOC1	HGNC:24254				5	PTV_only	linear
ANM_neoplasm_surgery_free	ISY1	HGNC:29201				6	PTV_only	linear
had_menopause	ISY1	HGNC:29201				9	PTV_only	logistic
had_menopause_neoplasm_surgery_free	ISY1	HGNC:29201				7	PTV_only	logistic
ANM	ISY1	HGNC:29201				7	PTV_only	linear
ANM_neoplasm_surgery_free	ITCH	HGNC:13890				8	PTV_only	linear
ANM	ITCH	HGNC:13890				9	PTV_only	linear
ANM_neoplasm_surgery_free	ITGB1	HGNC:6153				7	PTV_only	linear
ANM	ITGB1	HGNC:6153				9	PTV_only	linear
ANM_neoplasm_surgery_free	ITGB8	HGNC:6163				9	PTV_only	linear
ANM	ITK	HGNC:6171				5	PTV_only	linear
ANM_neoplasm_surgery_free	ITK	HGNC:6171				5	PTV_only	linear
ANM	ITM2B	HGNC:6174				9	PTV_only	linear
ANM_neoplasm_surgery_free	ITM2B	HGNC:6174				8	PTV_only	linear
had_menopause_neoplasm_surgery_free	ITM2B	HGNC:6174				9	PTV_only	logistic
ANM	ITM2C	HGNC:6175				7	PTV_only	linear
ANM_neoplasm_surgery_free	ITM2C	HGNC:6175				4	PTV_only	linear
ANM	ITPK1	HGNC:6177				5	PTV_only	linear
ANM_neoplasm_surgery_free	ITPK1	HGNC:6177				5	PTV_only	linear
had_menopause	ITPK1	HGNC:6177				6	PTV_only	logistic
had_menopause_neoplasm_surgery_free	ITPK1	HGNC:6177				6	PTV_only	logistic
had_menopause_neoplasm_surgery_free	ITPKA	HGNC:6178				3	PTV_only	logistic
ANM	ITPKA	HGNC:6178				4	PTV_only	linear
had_menopause	ITPKA	HGNC:6178				5	PTV_only	logistic
ANM_neoplasm_surgery_free	ITPKA	HGNC:6178				3	PTV_only	linear
had_menopause_neoplasm_surgery_free	ITPKB	HGNC:6179				8	PTV_only	logistic
ANM	ITPKB	HGNC:6179				8	PTV_only	linear
ANM_neoplasm_surgery_free	ITPKB	HGNC:6179				5	PTV_only	linear
ANM_neoplasm_surgery_free	ITPRIP	HGNC:29370				7	PTV_only	linear
had_menopause_neoplasm_surgery_free	ITPRIP	HGNC:29370				7	PTV_only	logistic
ANM	ITPRIP	HGNC:29370				7	PTV_only	linear
had_menopause	ITPRIP	HGNC:29370				7	PTV_only	logistic
ANM_neoplasm_surgery_free	ITPRIPL1	HGNC:29371				0	PTV_only	linear
had_menopause	ITPRIPL1	HGNC:29371				0	PTV_only	logistic
ANM	ITPRIPL1	HGNC:29371				0	PTV_only	linear
had_menopause_neoplasm_surgery_free	ITPRIPL1	HGNC:29371				0	PTV_only	logistic
ANM	IWS1	HGNC:25467				9	PTV_only	linear
ANM_neoplasm_surgery_free	IWS1	HGNC:25467				8	PTV_only	linear
had_menopause	JADE1	HGNC:30027				4	PTV_only	logistic
ANM	JADE1	HGNC:30027				4	PTV_only	linear
had_menopause_neoplasm_surgery_free	JADE1	HGNC:30027				2	PTV_only	logistic
ANM_neoplasm_surgery_free	JADE1	HGNC:30027				2	PTV_only	linear
ANM	JAG1	HGNC:6188				9	PTV_only	linear
ANM_neoplasm_surgery_free	JAG1	HGNC:6188				8	PTV_only	linear
had_menopause_neoplasm_surgery_free	JAG1	HGNC:6188				9	PTV_only	logistic
ANM	JAGN1	HGNC:26926				1	PTV_only	linear
ANM_neoplasm_surgery_free	JAGN1	HGNC:26926				1	PTV_only	linear
had_menopause_neoplasm_surgery_free	JAGN1	HGNC:26926				1	PTV_only	logistic
had_menopause	JAGN1	HGNC:26926				1	PTV_only	logistic
ANM_neoplasm_surgery_free	JAK1	HGNC:6190				7	PTV_only	linear
had_menopause_neoplasm_surgery_free	JAK1	HGNC:6190				8	PTV_only	logistic
had_menopause	JAK1	HGNC:6190				9	PTV_only	logistic
ANM	JAK1	HGNC:6190				7	PTV_only	linear
ANM	JARID2	HGNC:6196				2	PTV_only	linear
had_menopause_neoplasm_surgery_free	JARID2	HGNC:6196				4	PTV_only	logistic
had_menopause	JARID2	HGNC:6196				4	PTV_only	logistic
ANM_neoplasm_surgery_free	JARID2	HGNC:6196				2	PTV_only	linear
ANM	JCHAIN	HGNC:5713				4	PTV_only	linear
ANM_neoplasm_surgery_free	JCHAIN	HGNC:5713				9	PTV_and_damaging_missense	linear
had_menopause	JCHAIN	HGNC:5713				6	PTV_only	logistic
ANM_neoplasm_surgery_free	JCHAIN	HGNC:5713				3	PTV_only	linear
had_menopause_neoplasm_surgery_free	JCHAIN	HGNC:5713				4	PTV_only	logistic
ANM	JKAMP	HGNC:20184				5	PTV_only	linear
ANM_neoplasm_surgery_free	JKAMP	HGNC:20184				5	PTV_only	linear
had_menopause	JKAMP	HGNC:20184				9	PTV_only	logistic
had_menopause_neoplasm_surgery_free	JKAMP	HGNC:20184				9	PTV_only	logistic
ANM	JMJD1C	HGNC:12313				8	PTV_only	linear
had_menopause_neoplasm_surgery_free	JMJD1C	HGNC:12313				8	PTV_only	logistic
ANM_neoplasm_surgery_free	JMJD1C	HGNC:12313				4	PTV_only	linear
ANM_neoplasm_surgery_free	JMJD7	HGNC:34397				6	PTV_only	linear
ANM	JMJD7	HGNC:34397				9	PTV_only	linear
had_menopause_neoplasm_surgery_free	JOSD1	HGNC:28953				0	PTV_only	logistic
had_menopause	JOSD1	HGNC:28953				3	PTV_only	logistic
ANM	JOSD1	HGNC:28953				1	PTV_only	linear
ANM_neoplasm_surgery_free	JOSD1	HGNC:28953				0	PTV_only	linear
had_menopause	JPH1	HGNC:14201				3	PTV_only	logistic
had_menopause_neoplasm_surgery_free	JPH1	HGNC:14201				2	PTV_only	logistic
ANM_neoplasm_surgery_free	JPH1	HGNC:14201				1	PTV_only	linear
ANM	JPH1	HGNC:14201				1	PTV_only	linear
ANM_neoplasm_surgery_free	JPH2	HGNC:14202				7	PTV_only	linear
had_menopause_neoplasm_surgery_free	JPH3	HGNC:14203				2	PTV_only	logistic
ANM_neoplasm_surgery_free	JPH3	HGNC:14203				2	PTV_only	linear
had_menopause	JPH3	HGNC:14203				3	PTV_only	logistic
ANM	JPH3	HGNC:14203				3	PTV_only	linear
had_menopause_neoplasm_surgery_free	JPT1	HGNC:14569				5	PTV_only	logistic
had_menopause	JPT1	HGNC:14569				6	PTV_only	logistic
ANM	JPT1	HGNC:14569				4	PTV_only	linear
ANM_neoplasm_surgery_free	JPT1	HGNC:14569				4	PTV_only	linear
had_menopause_neoplasm_surgery_free	JPT2	HGNC:14137				6	PTV_only	logistic
ANM	JPT2	HGNC:14137				6	PTV_only	linear
ANM_neoplasm_surgery_free	JPT2	HGNC:14137				4	PTV_only	linear
had_menopause	JPT2	HGNC:14137				9	PTV_only	logistic
had_menopause	JTB	HGNC:6201				7	PTV_only	logistic
had_menopause_neoplasm_surgery_free	JTB	HGNC:6201				6	PTV_only	logistic
ANM_neoplasm_surgery_free	JTB	HGNC:6201				5	PTV_only	linear
ANM	JTB	HGNC:6201				5	PTV_only	linear
ANM	JUND	HGNC:6206				0	PTV_only	linear
ANM_neoplasm_surgery_free	JUND	HGNC:6206				0	PTV_only	linear
had_menopause_neoplasm_surgery_free	JUND	HGNC:6206				0	PTV_only	logistic
had_menopause	JUND	HGNC:6206				0	PTV_only	logistic
ANM	KANSL3	HGNC:25473				8	PTV_only	linear
ANM_neoplasm_surgery_free	KANSL3	HGNC:25473				8	PTV_only	linear
ANM	KAT5	HGNC:5275				4	PTV_only	linear
had_menopause_neoplasm_surgery_free	KAT5	HGNC:5275				9	PTV_only	logistic
ANM_neoplasm_surgery_free	KAT5	HGNC:5275				3	PTV_only	linear
had_menopause_neoplasm_surgery_free	KAT6B	HGNC:17582				6	PTV_only	logistic
ANM	KAT6B	HGNC:17582				3	PTV_only	linear
ANM_neoplasm_surgery_free	KAT6B	HGNC:17582				3	PTV_only	linear
had_menopause	KAT6B	HGNC:17582				8	PTV_only	logistic
ANM_neoplasm_surgery_free	KAT7	HGNC:17016				1	PTV_only	linear
had_menopause_neoplasm_surgery_free	KAT7	HGNC:17016				1	PTV_only	logistic
had_menopause	KAT7	HGNC:17016				1	PTV_only	logistic
ANM	KAT7	HGNC:17016				1	PTV_only	linear
had_menopause	KAT8	HGNC:17933				9	PTV_only	logistic
had_menopause_neoplasm_surgery_free	KAT8	HGNC:17933				7	PTV_only	logistic
ANM_neoplasm_surgery_free	KAT8	HGNC:17933				6	PTV_only	linear
ANM	KAT8	HGNC:17933				6	PTV_only	linear
ANM_neoplasm_surgery_free	KATNAL1	HGNC:28361				9	PTV_only	linear
had_menopause	KBTBD2	HGNC:21751				7	PTV_only	logistic
had_menopause_neoplasm_surgery_free	KBTBD2	HGNC:21751				7	PTV_only	logistic
ANM_neoplasm_surgery_free	KBTBD2	HGNC:21751				3	PTV_only	linear
ANM	KBTBD2	HGNC:21751				3	PTV_only	linear
ANM_neoplasm_surgery_free	KBTBD3	HGNC:22934				8	PTV_only	linear
ANM	KCMF1	HGNC:20589				0	PTV_only	linear
had_menopause	KCMF1	HGNC:20589				0	PTV_only	logistic
ANM_neoplasm_surgery_free	KCMF1	HGNC:20589				0	PTV_only	linear
had_menopause_neoplasm_surgery_free	KCMF1	HGNC:20589				0	PTV_only	logistic
had_menopause_neoplasm_surgery_free	KCNA1	HGNC:6218				1	PTV_only	logistic
ANM_neoplasm_surgery_free	KCNA1	HGNC:6218				1	PTV_only	linear
had_menopause	KCNA1	HGNC:6218				1	PTV_only	logistic
ANM	KCNA1	HGNC:6218				1	PTV_only	linear
ANM	KCNB1	HGNC:6231				0	PTV_only	linear
had_menopause	KCNB1	HGNC:6231				0	PTV_only	logistic
ANM_neoplasm_surgery_free	KCNB1	HGNC:6231				0	PTV_only	linear
had_menopause_neoplasm_surgery_free	KCNB1	HGNC:6231				0	PTV_only	logistic
had_menopause_neoplasm_surgery_free	KCNB2	HGNC:6232				1	PTV_only	logistic
ANM_neoplasm_surgery_free	KCNB2	HGNC:6232				1	PTV_only	linear
ANM	KCNB2	HGNC:6232				2	PTV_only	linear
had_menopause	KCNB2	HGNC:6232				3	PTV_only	logistic
had_menopause	KCNC1	HGNC:6233				0	PTV_only	logistic
ANM	KCNC1	HGNC:6233				0	PTV_only	linear
had_menopause_neoplasm_surgery_free	KCNC1	HGNC:6233				0	PTV_only	logistic
ANM_neoplasm_surgery_free	KCNC1	HGNC:6233				0	PTV_only	linear
ANM_neoplasm_surgery_free	KCNC2	HGNC:6234				3	PTV_only	linear
had_menopause_neoplasm_surgery_free	KCNC2	HGNC:6234				5	PTV_only	logistic
ANM	KCNC2	HGNC:6234				5	PTV_only	linear
ANM_neoplasm_surgery_free	KCND2	HGNC:6238				2	PTV_only	linear
had_menopause_neoplasm_surgery_free	KCND2	HGNC:6238				2	PTV_only	logistic
ANM	KCND2	HGNC:6238				3	PTV_only	linear
had_menopause	KCND2	HGNC:6238				3	PTV_only	logistic
had_menopause_neoplasm_surgery_free	KCND3	HGNC:6239				1	PTV_only	logistic
ANM	KCND3	HGNC:6239				0	PTV_only	linear
had_menopause	KCND3	HGNC:6239				1	PTV_only	logistic
ANM_neoplasm_surgery_free	KCND3	HGNC:6239				0	PTV_only	linear
ANM	KCNE3	HGNC:6243				1	PTV_only	linear
had_menopause	KCNE3	HGNC:6243				1	PTV_only	logistic
had_menopause_neoplasm_surgery_free	KCNE3	HGNC:6243				1	PTV_only	logistic
ANM_neoplasm_surgery_free	KCNE3	HGNC:6243				1	PTV_only	linear
ANM	KCNE4	HGNC:6244				9	PTV_only	linear
ANM_neoplasm_surgery_free	KCNE4	HGNC:6244				7	PTV_only	linear
ANM_neoplasm_surgery_free	KCNG1	HGNC:6248				5	PTV_only	linear
ANM	KCNG1	HGNC:6248				5	PTV_only	linear
had_menopause_neoplasm_surgery_free	KCNG1	HGNC:6248				7	PTV_only	logistic
had_menopause	KCNG1	HGNC:6248				7	PTV_only	logistic
ANM	KCNG2	HGNC:6249				4	PTV_only	linear
ANM_neoplasm_surgery_free	KCNG2	HGNC:6249				4	PTV_only	linear
ANM	KCNG3	HGNC:18306				9	PTV_only	linear
ANM_neoplasm_surgery_free	KCNG3	HGNC:18306				7	PTV_only	linear
had_menopause_neoplasm_surgery_free	KCNH1	HGNC:6250				5	PTV_only	logistic
ANM	KCNH1	HGNC:6250				6	PTV_only	linear
had_menopause	KCNH1	HGNC:6250				9	PTV_only	logistic
ANM_neoplasm_surgery_free	KCNH1	HGNC:6250				4	PTV_only	linear
ANM_neoplasm_surgery_free	KCNH2	HGNC:6251				7	PTV_only	linear
ANM	KCNH2	HGNC:6251				9	PTV_only	linear
ANM_neoplasm_surgery_free	KCNH3	HGNC:6252				9	PTV_only	linear
ANM	KCNH4	HGNC:6253				9	PTV_only	linear
ANM_neoplasm_surgery_free	KCNH4	HGNC:6253				8	PTV_only	linear
ANM	KCNH5	HGNC:6254				9	PTV_only	linear
ANM_neoplasm_surgery_free	KCNH5	HGNC:6254				8	PTV_only	linear
ANM	KCNIP3	HGNC:15523				9	PTV_only	linear
ANM_neoplasm_surgery_free	KCNIP3	HGNC:15523				9	PTV_only	linear
ANM_neoplasm_surgery_free	KCNIP4	HGNC:30083				4	PTV_only	linear
had_menopause_neoplasm_surgery_free	KCNIP4	HGNC:30083				8	PTV_only	logistic
ANM	KCNIP4	HGNC:30083				7	PTV_only	linear
ANM_neoplasm_surgery_free	KCNJ1	HGNC:6255				1	PTV_only	linear
ANM	KCNJ1	HGNC:6255				1	PTV_only	linear
had_menopause_neoplasm_surgery_free	KCNJ1	HGNC:6255				1	PTV_only	logistic
had_menopause	KCNJ1	HGNC:6255				1	PTV_only	logistic
had_menopause_neoplasm_surgery_free	KCNJ10	HGNC:6256				5	PTV_only	logistic
ANM_neoplasm_surgery_free	KCNJ10	HGNC:6256				2	PTV_only	linear
ANM	KCNJ10	HGNC:6256				3	PTV_only	linear
had_menopause	KCNJ10	HGNC:6256				6	PTV_only	logistic
ANM_neoplasm_surgery_free	KCNJ13	HGNC:6259				0	PTV_only	linear
ANM	KCNJ13	HGNC:6259				0	PTV_only	linear
had_menopause_neoplasm_surgery_free	KCNJ13	HGNC:6259				0	PTV_only	logistic
had_menopause	KCNJ13	HGNC:6259				0	PTV_only	logistic
ANM	KCNJ14	HGNC:6260				4	PTV_only	linear
ANM_neoplasm_surgery_free	KCNJ14	HGNC:6260				4	PTV_only	linear
had_menopause_neoplasm_surgery_free	KCNJ14	HGNC:6260				9	PTV_only	logistic
had_menopause_neoplasm_surgery_free	KCNJ16	HGNC:6262				1	PTV_only	logistic
ANM_neoplasm_surgery_free	KCNJ16	HGNC:6262				1	PTV_only	linear
ANM	KCNJ16	HGNC:6262				2	PTV_only	linear
had_menopause	KCNJ16	HGNC:6262				2	PTV_only	logistic
had_menopause_neoplasm_surgery_free	KCNJ5	HGNC:6266				6	PTV_only	logistic
ANM	KCNJ5	HGNC:6266				4	PTV_only	linear
ANM_neoplasm_surgery_free	KCNJ5	HGNC:6266				3	PTV_only	linear
had_menopause	KCNJ5	HGNC:6266				8	PTV_only	logistic
had_menopause	KCNJ6	HGNC:6267				0	PTV_only	logistic
ANM_neoplasm_surgery_free	KCNJ6	HGNC:6267				0	PTV_only	linear
ANM	KCNJ6	HGNC:6267				0	PTV_only	linear
had_menopause_neoplasm_surgery_free	KCNJ6	HGNC:6267				0	PTV_only	logistic
had_menopause	KCNJ8	HGNC:6269				1	PTV_only	logistic
had_menopause_neoplasm_surgery_free	KCNJ8	HGNC:6269				1	PTV_only	logistic
ANM_neoplasm_surgery_free	KCNJ8	HGNC:6269				0	PTV_only	linear
ANM	KCNJ8	HGNC:6269				0	PTV_only	linear
ANM	KCNJ9	HGNC:6270				5	PTV_only	linear
ANM_neoplasm_surgery_free	KCNJ9	HGNC:6270				3	PTV_only	linear
had_menopause_neoplasm_surgery_free	KCNJ9	HGNC:6270				4	PTV_only	logistic
had_menopause	KCNJ9	HGNC:6270				6	PTV_only	logistic
ANM_neoplasm_surgery_free	KCNK1	HGNC:6272				3	PTV_only	linear
ANM	KCNK1	HGNC:6272				3	PTV_only	linear
had_menopause_neoplasm_surgery_free	KCNK1	HGNC:6272				5	PTV_only	logistic
had_menopause	KCNK1	HGNC:6272				5	PTV_only	logistic
ANM_neoplasm_surgery_free	KCNK10	HGNC:6273				8	PTV_only	linear
ANM_neoplasm_surgery_free	KCNK13	HGNC:6275				0	PTV_only	linear
had_menopause_neoplasm_surgery_free	KCNK13	HGNC:6275				1	PTV_only	logistic
had_menopause	KCNK13	HGNC:6275				1	PTV_only	logistic
ANM	KCNK13	HGNC:6275				0	PTV_only	linear
ANM	KCNK18	HGNC:19439				0	PTV_only	linear
had_menopause	KCNK18	HGNC:19439				1	PTV_only	logistic
ANM_neoplasm_surgery_free	KCNK18	HGNC:19439				0	PTV_only	linear
had_menopause_neoplasm_surgery_free	KCNK18	HGNC:19439				1	PTV_only	logistic
ANM_neoplasm_surgery_free	KCNK2	HGNC:6277				4	PTV_only	linear
ANM	KCNK2	HGNC:6277				6	PTV_only	linear
had_menopause_neoplasm_surgery_free	KCNK2	HGNC:6277				8	PTV_only	logistic
had_menopause_neoplasm_surgery_free	KCNK3	HGNC:6278				0	PTV_only	logistic
ANM_neoplasm_surgery_free	KCNK3	HGNC:6278				0	PTV_only	linear
had_menopause	KCNK3	HGNC:6278				0	PTV_only	logistic
ANM	KCNK3	HGNC:6278				0	PTV_only	linear
ANM_neoplasm_surgery_free	KCNK4	HGNC:6279				6	PTV_only	linear
ANM	KCNK5	HGNC:6280				7	PTV_only	linear
ANM_neoplasm_surgery_free	KCNK5	HGNC:6280				5	PTV_only	linear
had_menopause	KCNK5	HGNC:6280				8	PTV_only	logistic
had_menopause_neoplasm_surgery_free	KCNK5	HGNC:6280				6	PTV_only	logistic
ANM_neoplasm_surgery_free	KCNK9	HGNC:6283				2	PTV_only	linear
had_menopause	KCNK9	HGNC:6283				2	PTV_only	logistic
had_menopause_neoplasm_surgery_free	KCNK9	HGNC:6283				2	PTV_only	logistic
ANM	KCNK9	HGNC:6283				2	PTV_only	linear
had_menopause	KCNMB2	HGNC:6286				2	PTV_only	logistic
ANM	KCNMB2	HGNC:6286				2	PTV_only	linear
had_menopause_neoplasm_surgery_free	KCNMB2	HGNC:6286				2	PTV_only	logistic
ANM_neoplasm_surgery_free	KCNMB2	HGNC:6286				2	PTV_only	linear
ANM	KCNMB4	HGNC:6289				0	PTV_only	linear
had_menopause	KCNMB4	HGNC:6289				1	PTV_only	logistic
ANM_neoplasm_surgery_free	KCNMB4	HGNC:6289				0	PTV_only	linear
had_menopause_neoplasm_surgery_free	KCNMB4	HGNC:6289				1	PTV_only	logistic
ANM_neoplasm_surgery_free	KCNN3	HGNC:6292				7	PTV_only	linear
ANM_neoplasm_surgery_free	KCNQ2	HGNC:6296				7	PTV_only	linear
ANM	KCNQ5	HGNC:6299				2	PTV_only	linear
had_menopause	KCNQ5	HGNC:6299				5	PTV_only	logistic
had_menopause_neoplasm_surgery_free	KCNQ5	HGNC:6299				5	PTV_only	logistic
ANM_neoplasm_surgery_free	KCNQ5	HGNC:6299				2	PTV_only	linear
ANM_neoplasm_surgery_free	KCNS1	HGNC:6300				4	PTV_only	linear
ANM	KCNS1	HGNC:6300				7	PTV_only	linear
had_menopause_neoplasm_surgery_free	KCNS1	HGNC:6300				8	PTV_only	logistic
had_menopause_neoplasm_surgery_free	KCNV1	HGNC:18861				0	PTV_only	logistic
ANM	KCNV1	HGNC:18861				1	PTV_only	linear
ANM_neoplasm_surgery_free	KCNV1	HGNC:18861				0	PTV_only	linear
had_menopause	KCNV1	HGNC:18861				1	PTV_only	logistic
ANM_neoplasm_surgery_free	KCNV1	HGNC:18861				7	PTV_and_damaging_missense	linear
ANM	KCTD1	HGNC:18249				9	PTV_only	linear
ANM_neoplasm_surgery_free	KCTD1	HGNC:18249				7	PTV_only	linear
had_menopause_neoplasm_surgery_free	KCTD1	HGNC:18249				9	PTV_only	logistic
ANM_neoplasm_surgery_free	KCTD10	HGNC:23236				9	PTV_only	linear
ANM_neoplasm_surgery_free	KCTD13	HGNC:22234				4	PTV_only	linear
had_menopause_neoplasm_surgery_free	KCTD13	HGNC:22234				7	PTV_only	logistic
ANM_neoplasm_surgery_free	KCTD14	HGNC:23295				1	PTV_only	linear
had_menopause	KCTD14	HGNC:23295				2	PTV_only	logistic
had_menopause_neoplasm_surgery_free	KCTD14	HGNC:23295				1	PTV_only	logistic
ANM	KCTD14	HGNC:23295				2	PTV_only	linear
ANM	KCTD15	HGNC:23297				7	PTV_only	linear
ANM_neoplasm_surgery_free	KCTD15	HGNC:23297				6	PTV_only	linear
ANM	KCTD16	HGNC:29244				3	PTV_only	linear
ANM_neoplasm_surgery_free	KCTD16	HGNC:29244				2	PTV_only	linear
had_menopause_neoplasm_surgery_free	KCTD16	HGNC:29244				3	PTV_only	logistic
had_menopause	KCTD16	HGNC:29244				5	PTV_only	logistic
ANM_neoplasm_surgery_free	KCTD2	HGNC:21294				8	PTV_only	linear
ANM_neoplasm_surgery_free	KCTD21	HGNC:27452				8	PTV_only	linear
ANM_neoplasm_surgery_free	KCTD3	HGNC:21305				8	PTV_only	linear
ANM_neoplasm_surgery_free	KCTD5	HGNC:21423				3	PTV_only	linear
ANM	KCTD5	HGNC:21423				4	PTV_only	linear
had_menopause_neoplasm_surgery_free	KCTD5	HGNC:21423				8	PTV_only	logistic
ANM	KCTD6	HGNC:22235				0	PTV_only	linear
ANM_neoplasm_surgery_free	KCTD6	HGNC:22235				0	PTV_only	linear
had_menopause_neoplasm_surgery_free	KCTD6	HGNC:22235				1	PTV_only	logistic
had_menopause	KCTD6	HGNC:22235				1	PTV_only	logistic
ANM	KCTD8	HGNC:22394				4	PTV_only	linear
had_menopause_neoplasm_surgery_free	KCTD8	HGNC:22394				7	PTV_only	logistic
had_menopause	KCTD8	HGNC:22394				8	PTV_only	logistic
ANM_neoplasm_surgery_free	KCTD8	HGNC:22394				3	PTV_only	linear
ANM_neoplasm_surgery_free	KCTD9	HGNC:22401				6	PTV_only	linear
ANM	KCTD9	HGNC:22401				6	PTV_only	linear
had_menopause	KDELR1	HGNC:6304				6	PTV_only	logistic
ANM	KDELR1	HGNC:6304				3	PTV_only	linear
ANM_neoplasm_surgery_free	KDELR1	HGNC:6304				2	PTV_only	linear
had_menopause_neoplasm_surgery_free	KDELR1	HGNC:6304				5	PTV_only	logistic
had_menopause_neoplasm_surgery_free	KDELR2	HGNC:6305				0	PTV_only	logistic
ANM	KDELR2	HGNC:6305				2	PTV_only	linear
ANM_neoplasm_surgery_free	KDELR2	HGNC:6305				0	PTV_only	linear
had_menopause	KDELR2	HGNC:6305				2	PTV_only	logistic
had_menopause	KDM3B	HGNC:1337				3	PTV_only	logistic
had_menopause_neoplasm_surgery_free	KDM3B	HGNC:1337				3	PTV_only	logistic
ANM_neoplasm_surgery_free	KDM3B	HGNC:1337				2	PTV_only	linear
ANM	KDM3B	HGNC:1337				2	PTV_only	linear
had_menopause	KDM4A	HGNC:22978				6	PTV_only	logistic
had_menopause_neoplasm_surgery_free	KDM4A	HGNC:22978				4	PTV_only	logistic
ANM_neoplasm_surgery_free	KDM4A	HGNC:22978				3	PTV_only	linear
ANM	KDM4A	HGNC:22978				4	PTV_only	linear
ANM	KDM4B	HGNC:29136				9	PTV_only	linear
had_menopause_neoplasm_surgery_free	KDM4B	HGNC:29136				8	PTV_only	logistic
ANM_neoplasm_surgery_free	KDM4B	HGNC:29136				7	PTV_only	linear
ANM_neoplasm_surgery_free	KDR	HGNC:6307				6	PTV_only	linear
ANM	KDR	HGNC:6307				7	PTV_only	linear
had_menopause_neoplasm_surgery_free	KEAP1	HGNC:23177				7	PTV_only	logistic
ANM_neoplasm_surgery_free	KEAP1	HGNC:23177				5	PTV_only	linear
had_menopause	KEAP1	HGNC:23177				9	PTV_only	logistic
ANM	KEAP1	HGNC:23177				5	PTV_only	linear
ANM	KHDC1L	HGNC:37274				6	PTV_only	linear
had_menopause_neoplasm_surgery_free	KHDC1L	HGNC:37274				7	PTV_only	logistic
had_menopause	KHDC1L	HGNC:37274				8	PTV_only	logistic
ANM_neoplasm_surgery_free	KHDC1L	HGNC:37274				5	PTV_only	linear
ANM_neoplasm_surgery_free	KHDC3L	HGNC:33699				0	PTV_only	linear
ANM	KHDC3L	HGNC:33699				0	PTV_only	linear
had_menopause	KHDC3L	HGNC:33699				3	PTV_only	logistic
had_menopause_neoplasm_surgery_free	KHDC3L	HGNC:33699				3	PTV_only	logistic
ANM	KHDRBS1	HGNC:18116				1	PTV_only	linear
ANM_neoplasm_surgery_free	KHDRBS1	HGNC:18116				1	PTV_only	linear
had_menopause	KHDRBS1	HGNC:18116				1	PTV_only	logistic
had_menopause_neoplasm_surgery_free	KHDRBS1	HGNC:18116				1	PTV_only	logistic
had_menopause	KHDRBS3	HGNC:18117				7	PTV_only	logistic
ANM	KHDRBS3	HGNC:18117				4	PTV_only	linear
had_menopause_neoplasm_surgery_free	KHDRBS3	HGNC:18117				4	PTV_only	logistic
ANM_neoplasm_surgery_free	KHDRBS3	HGNC:18117				2	PTV_only	linear
ANM_neoplasm_surgery_free	KHSRP	HGNC:6316				1	PTV_only	linear
ANM	KHSRP	HGNC:6316				2	PTV_only	linear
had_menopause_neoplasm_surgery_free	KHSRP	HGNC:6316				3	PTV_only	logistic
had_menopause	KHSRP	HGNC:6316				7	PTV_only	logistic
ANM_neoplasm_surgery_free	KIAA0895	HGNC:22206				7	PTV_only	linear
ANM	MINAR2	HGNC:33914				8	PTV_only	linear
had_menopause_neoplasm_surgery_free	MINAR2	HGNC:33914				7	PTV_only	logistic
ANM_neoplasm_surgery_free	MINAR2	HGNC:33914				5	PTV_only	linear
had_menopause_neoplasm_surgery_free	KIAA1143	HGNC:29198				3	PTV_only	logistic
ANM_neoplasm_surgery_free	KIAA1143	HGNC:29198				3	PTV_only	linear
ANM	KIAA1143	HGNC:29198				6	PTV_only	linear
had_menopause	KIAA1143	HGNC:29198				6	PTV_only	logistic
ANM	KIAA1958	HGNC:23427				7	PTV_only	linear
had_menopause_neoplasm_surgery_free	KIAA1958	HGNC:23427				9	PTV_only	logistic
ANM_neoplasm_surgery_free	KIAA1958	HGNC:23427				6	PTV_only	linear
ANM	KIAA2013	HGNC:28513				9	PTV_only	linear
ANM_neoplasm_surgery_free	KIAA2013	HGNC:28513				6	PTV_only	linear
ANM_neoplasm_surgery_free	KIF11	HGNC:6388				8	PTV_only	linear
ANM	KIF11	HGNC:6388				9	PTV_only	linear
ANM	KIF1C	HGNC:6317				9	PTV_only	linear
ANM_neoplasm_surgery_free	KIF1C	HGNC:6317				9	PTV_only	linear
had_menopause_neoplasm_surgery_free	KIF23	HGNC:6392				9	PTV_only	logistic
ANM_neoplasm_surgery_free	KIF23	HGNC:6392				9	PTV_only	linear
ANM_neoplasm_surgery_free	KIF3A	HGNC:6319				4	PTV_only	linear
ANM	KIF3A	HGNC:6319				6	PTV_only	linear
had_menopause	KIF3C	HGNC:6321				2	PTV_only	logistic
had_menopause_neoplasm_surgery_free	KIF3C	HGNC:6321				2	PTV_only	logistic
ANM	KIF3C	HGNC:6321				2	PTV_only	linear
ANM_neoplasm_surgery_free	KIF3C	HGNC:6321				2	PTV_only	linear
ANM	KIF5A	HGNC:6323				5	PTV_only	linear
ANM_neoplasm_surgery_free	KIF5A	HGNC:6323				5	PTV_only	linear
had_menopause	KIF5A	HGNC:6323				6	PTV_only	logistic
had_menopause_neoplasm_surgery_free	KIF5A	HGNC:6323				6	PTV_only	logistic
had_menopause_neoplasm_surgery_free	KIF5C	HGNC:6325				6	PTV_only	logistic
ANM_neoplasm_surgery_free	KIF5C	HGNC:6325				2	PTV_only	linear
ANM	KIF5C	HGNC:6325				4	PTV_only	linear
ANM	KIR2DS4	HGNC:6336				4	PTV_only	linear
ANM_neoplasm_surgery_free	KIR2DS4	HGNC:6336				2	PTV_only	linear
had_menopause	KIR2DS4	HGNC:6336				6	PTV_only	logistic
had_menopause_neoplasm_surgery_free	KIR2DS4	HGNC:6336				4	PTV_only	logistic
had_menopause	KIRREL3	HGNC:23204				9	PTV_only	logistic
ANM_neoplasm_surgery_free	KIRREL3	HGNC:23204				4	PTV_only	linear
had_menopause_neoplasm_surgery_free	KIRREL3	HGNC:23204				6	PTV_only	logistic
ANM	KIRREL3	HGNC:23204				6	PTV_only	linear
ANM_neoplasm_surgery_free	KISS1R	HGNC:4510				7	PTV_only	linear
ANM_neoplasm_surgery_free	KIT	HGNC:6342				9	PTV_only	linear
ANM_neoplasm_surgery_free	KLF10	HGNC:11810				5	PTV_only	linear
ANM	KLF10	HGNC:11810				6	PTV_only	linear
had_menopause_neoplasm_surgery_free	KLF12	HGNC:6346				2	PTV_only	logistic
ANM	KLF12	HGNC:6346				3	PTV_only	linear
ANM_neoplasm_surgery_free	KLF12	HGNC:6346				1	PTV_only	linear
had_menopause	KLF12	HGNC:6346				4	PTV_only	logistic
ANM	KLF13	HGNC:13672				0	PTV_only	linear
had_menopause	KLF13	HGNC:13672				0	PTV_only	logistic
had_menopause_neoplasm_surgery_free	KLF13	HGNC:13672				0	PTV_only	logistic
ANM_neoplasm_surgery_free	KLF13	HGNC:13672				0	PTV_only	linear
had_menopause_neoplasm_surgery_free	KLF15	HGNC:14536				5	PTV_only	logistic
ANM_neoplasm_surgery_free	KLF15	HGNC:14536				2	PTV_only	linear
ANM	KLF15	HGNC:14536				2	PTV_only	linear
had_menopause	KLF15	HGNC:14536				5	PTV_only	logistic
ANM_neoplasm_surgery_free	KLF16	HGNC:16857				2	PTV_only	linear
had_menopause_neoplasm_surgery_free	KLF16	HGNC:16857				3	PTV_only	logistic
had_menopause	KLF16	HGNC:16857				4	PTV_only	logistic
ANM	KLF16	HGNC:16857				2	PTV_only	linear
had_menopause_neoplasm_surgery_free	KLF2	HGNC:6347				2	PTV_only	logistic
had_menopause	KLF2	HGNC:6347				4	PTV_only	logistic
ANM_neoplasm_surgery_free	KLF2	HGNC:6347				1	PTV_only	linear
ANM	KLF2	HGNC:6347				2	PTV_only	linear
had_menopause	KLF3	HGNC:16516				3	PTV_only	logistic
ANM_neoplasm_surgery_free	KLF3	HGNC:16516				1	PTV_only	linear
had_menopause_neoplasm_surgery_free	KLF3	HGNC:16516				2	PTV_only	logistic
ANM	KLF3	HGNC:16516				2	PTV_only	linear
had_menopause_neoplasm_surgery_free	KLF4	HGNC:6348				1	PTV_only	logistic
had_menopause	KLF4	HGNC:6348				1	PTV_only	logistic
ANM_neoplasm_surgery_free	KLF4	HGNC:6348				1	PTV_only	linear
ANM	KLF4	HGNC:6348				1	PTV_only	linear
ANM_neoplasm_surgery_free	KLF5	HGNC:6349				2	PTV_only	linear
had_menopause	KLF5	HGNC:6349				2	PTV_only	logistic
ANM	KLF5	HGNC:6349				2	PTV_only	linear
had_menopause_neoplasm_surgery_free	KLF5	HGNC:6349				2	PTV_only	logistic
had_menopause	KLF6	HGNC:2235				0	PTV_only	logistic
had_menopause_neoplasm_surgery_free	KLF6	HGNC:2235				0	PTV_only	logistic
ANM	KLF6	HGNC:2235				0	PTV_only	linear
ANM_neoplasm_surgery_free	KLF6	HGNC:2235				0	PTV_only	linear
had_menopause_neoplasm_surgery_free	KLF9	HGNC:1123				2	PTV_only	logistic
ANM	KLF9	HGNC:1123				2	PTV_only	linear
had_menopause	KLF9	HGNC:1123				2	PTV_only	logistic
ANM_neoplasm_surgery_free	KLF9	HGNC:1123				2	PTV_only	linear
had_menopause_neoplasm_surgery_free	KLHDC10	HGNC:22194				9	PTV_only	logistic
ANM	KLHDC10	HGNC:22194				6	PTV_only	linear
ANM_neoplasm_surgery_free	KLHDC10	HGNC:22194				5	PTV_only	linear
ANM	KLHDC3	HGNC:20704				4	PTV_only	linear
had_menopause_neoplasm_surgery_free	KLHDC3	HGNC:20704				5	PTV_only	logistic
had_menopause	KLHDC3	HGNC:20704				7	PTV_only	logistic
ANM_neoplasm_surgery_free	KLHDC3	HGNC:20704				4	PTV_only	linear
had_menopause_neoplasm_surgery_free	KLHDC8B	HGNC:28557				5	PTV_only	logistic
had_menopause	KLHDC8B	HGNC:28557				7	PTV_only	logistic
ANM_neoplasm_surgery_free	KLHDC8B	HGNC:28557				2	PTV_only	linear
ANM	KLHDC8B	HGNC:28557				3	PTV_only	linear
ANM_neoplasm_surgery_free	KLHL10	HGNC:18829				3	PTV_only	linear
ANM	KLHL10	HGNC:18829				3	PTV_only	linear
had_menopause	KLHL10	HGNC:18829				5	PTV_only	logistic
had_menopause_neoplasm_surgery_free	KLHL10	HGNC:18829				5	PTV_only	logistic
had_menopause_neoplasm_surgery_free	KLHL11	HGNC:19008				6	PTV_only	logistic
had_menopause	KLHL11	HGNC:19008				6	PTV_only	logistic
ANM_neoplasm_surgery_free	KLHL11	HGNC:19008				6	PTV_only	linear
ANM	KLHL11	HGNC:19008				6	PTV_only	linear
ANM_neoplasm_surgery_free	KLHL12	HGNC:19360				9	PTV_only	linear
ANM_neoplasm_surgery_free	KLHL14	HGNC:29266				4	PTV_only	linear
ANM	KLHL14	HGNC:29266				4	PTV_only	linear
had_menopause_neoplasm_surgery_free	KLHL14	HGNC:29266				5	PTV_only	logistic
had_menopause	KLHL14	HGNC:29266				6	PTV_only	logistic
ANM_neoplasm_surgery_free	KLHL18	HGNC:29120				9	PTV_only	linear
ANM_neoplasm_surgery_free	KLHL2	HGNC:6353				7	PTV_only	linear
ANM_neoplasm_surgery_free	KLHL20	HGNC:25056				8	PTV_only	linear
ANM_neoplasm_surgery_free	KLHL22	HGNC:25888				9	PTV_only	linear
had_menopause	KLHL26	HGNC:25623				3	PTV_only	logistic
ANM_neoplasm_surgery_free	KLHL26	HGNC:25623				0	PTV_only	linear
had_menopause_neoplasm_surgery_free	KLHL26	HGNC:25623				2	PTV_only	logistic
ANM	KLHL26	HGNC:25623				1	PTV_only	linear
ANM_neoplasm_surgery_free	KLHL28	HGNC:19741				5	PTV_only	linear
ANM	KLHL28	HGNC:19741				7	PTV_only	linear
had_menopause_neoplasm_surgery_free	KLHL28	HGNC:19741				8	PTV_only	logistic
ANM	KLHL29	HGNC:29404				5	PTV_only	linear
ANM_neoplasm_surgery_free	KLHL29	HGNC:29404				5	PTV_only	linear
had_menopause	KLHL29	HGNC:29404				7	PTV_only	logistic
had_menopause_neoplasm_surgery_free	KLHL29	HGNC:29404				6	PTV_only	logistic
ANM	KLHL3	HGNC:6354				4	PTV_only	linear
ANM_neoplasm_surgery_free	KLHL3	HGNC:6354				4	PTV_only	linear
had_menopause_neoplasm_surgery_free	KLHL3	HGNC:6354				7	PTV_only	logistic
had_menopause	KLHL3	HGNC:6354				9	PTV_only	logistic
ANM	KLHL31	HGNC:21353				6	PTV_only	linear
ANM_neoplasm_surgery_free	KLHL31	HGNC:21353				6	PTV_only	linear
ANM_neoplasm_surgery_free	KLHL36	HGNC:17844				8	PTV_only	linear
ANM	KLHL36	HGNC:17844				9	PTV_only	linear
ANM_neoplasm_surgery_free	KLHL42	HGNC:29252				7	PTV_only	linear
ANM	KLHL42	HGNC:29252				7	PTV_only	linear
ANM_neoplasm_surgery_free	KLHL6	HGNC:18653				8	PTV_only	linear
ANM_neoplasm_surgery_free	KLK10	HGNC:6358				6	PTV_only	linear
ANM	KLK10	HGNC:6358				9	PTV_only	linear
ANM_neoplasm_surgery_free	KLK11	HGNC:6359				8	PTV_only	linear
ANM_neoplasm_surgery_free	KLK13	HGNC:6361				5	PTV_only	linear
ANM	KLK13	HGNC:6361				6	PTV_only	linear
had_menopause_neoplasm_surgery_free	KLK7	HGNC:6368				3	PTV_only	logistic
ANM_neoplasm_surgery_free	KLK7	HGNC:6368				2	PTV_only	linear
ANM	KLK7	HGNC:6368				6	PTV_only	linear
ANM_neoplasm_surgery_free	KLRC1	HGNC:6374				4	PTV_only	linear
ANM	KLRC1	HGNC:6374				5	PTV_only	linear
ANM	KLRC2	HGNC:6375				1	PTV_only	linear
had_menopause	KLRC2	HGNC:6375				2	PTV_only	logistic
had_menopause_neoplasm_surgery_free	KLRC2	HGNC:6375				2	PTV_only	logistic
ANM_neoplasm_surgery_free	KLRC2	HGNC:6375				1	PTV_only	linear
ANM	KLRC4	HGNC:6377				0	PTV_only	linear
ANM_neoplasm_surgery_free	KLRC4	HGNC:6377				0	PTV_only	linear
had_menopause_neoplasm_surgery_free	KLRC4	HGNC:6377				0	PTV_only	logistic
had_menopause	KLRC4	HGNC:6377				0	PTV_only	logistic
had_menopause_neoplasm_surgery_free	KLRG1	HGNC:6380				9	PTV_only	logistic
ANM_neoplasm_surgery_free	KLRG1	HGNC:6380				6	PTV_only	linear
ANM	KLRG1	HGNC:6380				9	PTV_only	linear
ANM_neoplasm_surgery_free	KMT2E	HGNC:18541				7	PTV_only	linear
ANM_neoplasm_surgery_free	KMT5A	HGNC:29489				3	PTV_only	linear
had_menopause_neoplasm_surgery_free	KMT5A	HGNC:29489				6	PTV_only	logistic
had_menopause	KMT5A	HGNC:29489				8	PTV_only	logistic
ANM	KMT5A	HGNC:29489				5	PTV_only	linear
ANM_neoplasm_surgery_free	KMT5C	HGNC:28405				7	PTV_only	linear
ANM	KPNA1	HGNC:6394				6	PTV_only	linear
had_menopause_neoplasm_surgery_free	KPNA1	HGNC:6394				5	PTV_only	logistic
ANM_neoplasm_surgery_free	KPNA1	HGNC:6394				1	PTV_only	linear
ANM_neoplasm_surgery_free	KPNA2	HGNC:6395				7	PTV_only	linear
ANM	KPNA2	HGNC:6395				9	PTV_only	linear
had_menopause_neoplasm_surgery_free	KPNA3	HGNC:6396				4	PTV_only	logistic
ANM	KPNA3	HGNC:6396				4	PTV_only	linear
had_menopause	KPNA3	HGNC:6396				6	PTV_only	logistic
ANM_neoplasm_surgery_free	KPNA3	HGNC:6396				3	PTV_only	linear
ANM_neoplasm_surgery_free	KPNA6	HGNC:6399				1	PTV_only	linear
had_menopause_neoplasm_surgery_free	KPNA6	HGNC:6399				4	PTV_only	logistic
had_menopause	KPNA6	HGNC:6399				4	PTV_only	logistic
ANM	KPNA6	HGNC:6399				1	PTV_only	linear
ANM	KPNB1	HGNC:6400				1	PTV_only	linear
had_menopause_neoplasm_surgery_free	KPNB1	HGNC:6400				3	PTV_only	logistic
ANM_neoplasm_surgery_free	KPNB1	HGNC:6400				1	PTV_only	linear
had_menopause	KPNB1	HGNC:6400				3	PTV_only	logistic
ANM_neoplasm_surgery_free	KRBA2	HGNC:26989				7	PTV_only	linear
ANM	KRBOX1	HGNC:38708				9	PTV_only	linear
ANM_neoplasm_surgery_free	KRBOX1	HGNC:38708				7	PTV_only	linear
had_menopause_neoplasm_surgery_free	KRBOX1	HGNC:38708				9	PTV_only	logistic
ANM_neoplasm_surgery_free	KREMEN2	HGNC:18797				5	PTV_only	linear
had_menopause	KREMEN2	HGNC:18797				9	PTV_only	logistic
ANM	KREMEN2	HGNC:18797				7	PTV_only	linear
had_menopause_neoplasm_surgery_free	KREMEN2	HGNC:18797				6	PTV_only	logistic
had_menopause_neoplasm_surgery_free	KRT1	HGNC:6412				9	PTV_only	logistic
ANM	KRT1	HGNC:6412				9	PTV_only	linear
ANM_neoplasm_surgery_free	KRT1	HGNC:6412				6	PTV_only	linear
ANM_neoplasm_surgery_free	KRT10	HGNC:6413				9	PTV_only	linear
had_menopause	KRT18	HGNC:6430				2	PTV_only	logistic
had_menopause_neoplasm_surgery_free	KRT18	HGNC:6430				2	PTV_only	logistic
ANM	KRT18	HGNC:6430				1	PTV_only	linear
ANM_neoplasm_surgery_free	KRT18	HGNC:6430				1	PTV_only	linear
ANM_neoplasm_surgery_free	KRT2	HGNC:6439				8	PTV_only	linear
ANM_neoplasm_surgery_free	KRT6A	HGNC:6443				7	PTV_only	linear
ANM	KRT6A	HGNC:6443				8	PTV_only	linear
ANM_neoplasm_surgery_free	KRT7	HGNC:6445				9	PTV_only	linear
ANM_neoplasm_surgery_free	KRT80	HGNC:27056				5	PTV_only	linear
ANM_neoplasm_surgery_free	KRTAP10-12	HGNC:20533				6	PTV_only	linear
ANM	KRTAP10-12	HGNC:20533				8	PTV_only	linear
ANM_neoplasm_surgery_free	KRTAP10-9	HGNC:22971				8	PTV_only	linear
ANM	KRTAP2-1	HGNC:16775				4	PTV_only	linear
ANM_neoplasm_surgery_free	KRTAP2-1	HGNC:16775				2	PTV_only	linear
ANM	KRTAP4-1	HGNC:18907				0	PTV_only	linear
ANM_neoplasm_surgery_free	KRTAP4-1	HGNC:18907				0	PTV_only	linear
had_menopause_neoplasm_surgery_free	KRTAP4-1	HGNC:18907				0	PTV_only	logistic
had_menopause	KRTAP4-1	HGNC:18907				0	PTV_only	logistic
had_menopause_neoplasm_surgery_free	KRTAP4-8	HGNC:17230				1	PTV_only	logistic
ANM_neoplasm_surgery_free	KRTAP4-8	HGNC:17230				1	PTV_only	linear
had_menopause	KRTAP4-8	HGNC:17230				2	PTV_only	logistic
ANM	KRTAP4-8	HGNC:17230				2	PTV_only	linear
ANM_neoplasm_surgery_free	KRTAP4-9	HGNC:18910				3	PTV_only	linear
had_menopause_neoplasm_surgery_free	KRTAP4-9	HGNC:18910				6	PTV_only	logistic
had_menopause	KRTAP4-9	HGNC:18910				9	PTV_only	logistic
ANM	KRTAP4-9	HGNC:18910				4	PTV_only	linear
had_menopause	KRTAP5-11	HGNC:23606				9	PTV_only	logistic
ANM	KRTAP5-11	HGNC:23606				4	PTV_only	linear
ANM_neoplasm_surgery_free	KRTAP5-11	HGNC:23606				4	PTV_only	linear
had_menopause_neoplasm_surgery_free	KRTAP5-11	HGNC:23606				7	PTV_only	logistic
ANM_neoplasm_surgery_free	KRTCAP2	HGNC:28942				4	PTV_only	linear
had_menopause	KRTCAP2	HGNC:28942				9	PTV_only	logistic
ANM	KRTCAP2	HGNC:28942				7	PTV_only	linear
had_menopause_neoplasm_surgery_free	KRTCAP2	HGNC:28942				5	PTV_only	logistic
had_menopause_neoplasm_surgery_free	KRTDAP	HGNC:16313				4	PTV_only	logistic
ANM_neoplasm_surgery_free	KRTDAP	HGNC:16313				2	PTV_only	linear
ANM	KRTDAP	HGNC:16313				3	PTV_only	linear
had_menopause	KRTDAP	HGNC:16313				5	PTV_only	logistic
ANM_neoplasm_surgery_free	LACRT	HGNC:16430				7	PTV_only	linear
had_menopause_neoplasm_surgery_free	LALBA	HGNC:6480				7	PTV_only	logistic
ANM_neoplasm_surgery_free	LALBA	HGNC:6480				5	PTV_only	linear
had_menopause	LALBA	HGNC:6480				7	PTV_only	logistic
ANM	LALBA	HGNC:6480				5	PTV_only	linear
had_menopause_neoplasm_surgery_free	LAMC1	HGNC:6492				8	PTV_only	logistic
ANM_neoplasm_surgery_free	LAMC1	HGNC:6492				5	PTV_only	linear
ANM	LAMC1	HGNC:6492				6	PTV_only	linear
ANM_neoplasm_surgery_free	LAMP1	HGNC:6499				6	PTV_only	linear
had_menopause_neoplasm_surgery_free	LAMP1	HGNC:6499				8	PTV_only	logistic
ANM	LAMP1	HGNC:6499				6	PTV_only	linear
ANM	LAMTOR1	HGNC:26068				0	PTV_only	linear
had_menopause_neoplasm_surgery_free	LAMTOR1	HGNC:26068				0	PTV_only	logistic
had_menopause	LAMTOR1	HGNC:26068				0	PTV_only	logistic
ANM_neoplasm_surgery_free	LAMTOR1	HGNC:26068				0	PTV_only	linear
had_menopause	LAMTOR2	HGNC:29796				3	PTV_only	logistic
ANM_neoplasm_surgery_free	LAMTOR2	HGNC:29796				4	PTV_and_damaging_missense	linear
had_menopause_neoplasm_surgery_free	LAMTOR2	HGNC:29796				5	PTV_and_damaging_missense	logistic
ANM_neoplasm_surgery_free	LAMTOR2	HGNC:29796				0	PTV_only	linear
had_menopause_neoplasm_surgery_free	LAMTOR2	HGNC:29796				1	PTV_only	logistic
ANM	LAMTOR2	HGNC:29796				6	PTV_and_damaging_missense	linear
ANM	LAMTOR2	HGNC:29796				0	PTV_only	linear
had_menopause	LAMTOR3	HGNC:15606				3	PTV_only	logistic
ANM	LAMTOR3	HGNC:15606				1	PTV_only	linear
had_menopause_neoplasm_surgery_free	LAMTOR3	HGNC:15606				3	PTV_only	logistic
ANM_neoplasm_surgery_free	LAMTOR3	HGNC:15606				1	PTV_only	linear
ANM_neoplasm_surgery_free	LAMTOR4	HGNC:33772				9	PTV_only	linear
ANM_neoplasm_surgery_free	LAMTOR5	HGNC:17955				7	PTV_only	linear
ANM	LAMTOR5	HGNC:17955				8	PTV_only	linear
had_menopause_neoplasm_surgery_free	LAMTOR5	HGNC:17955				9	PTV_only	logistic
had_menopause	LAPTM5	HGNC:29612				6	PTV_only	logistic
ANM	LAPTM5	HGNC:29612				2	PTV_only	linear
had_menopause_neoplasm_surgery_free	LAPTM5	HGNC:29612				4	PTV_only	logistic
ANM_neoplasm_surgery_free	LAPTM5	HGNC:29612				1	PTV_only	linear
ANM_neoplasm_surgery_free	LARP4B	HGNC:28987				8	PTV_only	linear
ANM	LARP6	HGNC:24012				3	PTV_only	linear
ANM_neoplasm_surgery_free	LARP6	HGNC:24012				1	PTV_only	linear
had_menopause_neoplasm_surgery_free	LARP6	HGNC:24012				1	PTV_only	logistic
had_menopause	LARP6	HGNC:24012				4	PTV_only	logistic
ANM_neoplasm_surgery_free	LAT	HGNC:18874				5	PTV_only	linear
ANM	LAT	HGNC:18874				8	PTV_only	linear
ANM	LATS1	HGNC:6514				5	PTV_only	linear
ANM_neoplasm_surgery_free	LATS1	HGNC:6514				3	PTV_only	linear
had_menopause_neoplasm_surgery_free	LATS1	HGNC:6514				7	PTV_only	logistic
ANM_neoplasm_surgery_free	LATS2	HGNC:6515				3	PTV_only	linear
ANM	LATS2	HGNC:6515				3	PTV_only	linear
had_menopause_neoplasm_surgery_free	LATS2	HGNC:6515				6	PTV_only	logistic
had_menopause	LATS2	HGNC:6515				6	PTV_only	logistic
ANM_neoplasm_surgery_free	LBR	HGNC:6518				7	PTV_only	linear
had_menopause_neoplasm_surgery_free	LBR	HGNC:6518				9	PTV_only	logistic
ANM	LBX1	HGNC:16960				1	PTV_only	linear
had_menopause_neoplasm_surgery_free	LBX1	HGNC:16960				0	PTV_only	logistic
had_menopause	LBX1	HGNC:16960				1	PTV_only	logistic
ANM_neoplasm_surgery_free	LBX1	HGNC:16960				0	PTV_only	linear
had_menopause	LBX2	HGNC:15525				8	PTV_only	logistic
had_menopause_neoplasm_surgery_free	LBX2	HGNC:15525				5	PTV_only	logistic
ANM	LBX2	HGNC:15525				4	PTV_only	linear
ANM_neoplasm_surgery_free	LBX2	HGNC:15525				3	PTV_only	linear
had_menopause_neoplasm_surgery_free	LCAT	HGNC:6522				9	PTV_only	logistic
ANM_neoplasm_surgery_free	LCAT	HGNC:6522				3	PTV_only	linear
ANM	LCAT	HGNC:6522				8	PTV_only	linear
ANM	LCE1C	HGNC:29464				2	PTV_only	linear
had_menopause_neoplasm_surgery_free	LCE1C	HGNC:29464				2	PTV_only	logistic
ANM_neoplasm_surgery_free	LCE1C	HGNC:29464				2	PTV_only	linear
had_menopause	LCE1C	HGNC:29464				2	PTV_only	logistic
ANM_neoplasm_surgery_free	LCE1E	HGNC:29466				8	PTV_only	linear
ANM_neoplasm_surgery_free	LCLAT1	HGNC:26756				8	PTV_only	linear
ANM_neoplasm_surgery_free	LCMT1	HGNC:17557				8	PTV_only	linear
ANM	LCMT2	HGNC:17558				2	PTV_only	linear
had_menopause_neoplasm_surgery_free	LCMT2	HGNC:17558				3	PTV_only	logistic
had_menopause	LCMT2	HGNC:17558				3	PTV_only	logistic
ANM_neoplasm_surgery_free	LCMT2	HGNC:17558				2	PTV_only	linear
had_menopause_neoplasm_surgery_free	LCN10	HGNC:20892				9	PTV_only	logistic
ANM	LCN10	HGNC:20892				8	PTV_only	linear
ANM_neoplasm_surgery_free	LCN10	HGNC:20892				7	PTV_only	linear
ANM_neoplasm_surgery_free	LCN2	HGNC:6526				6	PTV_only	linear
had_menopause_neoplasm_surgery_free	LCN2	HGNC:6526				9	PTV_only	logistic
had_menopause_neoplasm_surgery_free	LCN8	HGNC:27038				7	PTV_only	logistic
ANM	LCN8	HGNC:27038				5	PTV_only	linear
had_menopause	LCN8	HGNC:27038				8	PTV_only	logistic
ANM_neoplasm_surgery_free	LCN8	HGNC:27038				4	PTV_only	linear
ANM	LCOR	HGNC:29503				3	PTV_only	linear
had_menopause	LCOR	HGNC:29503				4	PTV_only	logistic
ANM_neoplasm_surgery_free	LCOR	HGNC:29503				2	PTV_only	linear
had_menopause_neoplasm_surgery_free	LCOR	HGNC:29503				3	PTV_only	logistic
ANM	LCP1	HGNC:6528				5	PTV_only	linear
had_menopause	LCP1	HGNC:6528				8	PTV_only	logistic
ANM_neoplasm_surgery_free	LCP1	HGNC:6528				4	PTV_only	linear
had_menopause_neoplasm_surgery_free	LCP1	HGNC:6528				6	PTV_only	logistic
had_menopause	LDB1	HGNC:6532				4	PTV_only	logistic
ANM	LDB1	HGNC:6532				3	PTV_only	linear
ANM_neoplasm_surgery_free	LDB1	HGNC:6532				1	PTV_only	linear
had_menopause_neoplasm_surgery_free	LDB1	HGNC:6532				2	PTV_only	logistic
ANM	LDHB	HGNC:6541				9	PTV_only	linear
ANM_neoplasm_surgery_free	LDHB	HGNC:6541				8	PTV_only	linear
had_menopause_neoplasm_surgery_free	LDLRAD4	HGNC:1224				1	PTV_only	logistic
had_menopause	LDLRAD4	HGNC:1224				1	PTV_only	logistic
ANM	LDLRAD4	HGNC:1224				1	PTV_only	linear
ANM_neoplasm_surgery_free	LDLRAD4	HGNC:1224				1	PTV_only	linear
had_menopause_neoplasm_surgery_free	LEAP2	HGNC:29571				6	PTV_only	logistic
ANM	LEAP2	HGNC:29571				5	PTV_only	linear
ANM_neoplasm_surgery_free	LEAP2	HGNC:29571				5	PTV_only	linear
had_menopause	LEAP2	HGNC:29571				7	PTV_only	logistic
had_menopause_neoplasm_surgery_free	LECT2	HGNC:6550				3	PTV_only	logistic
had_menopause	LECT2	HGNC:6550				3	PTV_only	logistic
ANM_neoplasm_surgery_free	LECT2	HGNC:6550				2	PTV_only	linear
ANM	LECT2	HGNC:6550				2	PTV_only	linear
ANM_neoplasm_surgery_free	LEF1	HGNC:6551				2	PTV_only	linear
ANM	LEF1	HGNC:6551				3	PTV_only	linear
had_menopause	LEF1	HGNC:6551				3	PTV_only	logistic
had_menopause_neoplasm_surgery_free	LEF1	HGNC:6551				2	PTV_only	logistic
ANM_neoplasm_surgery_free	LEFTY2	HGNC:3122				3	PTV_only	linear
had_menopause_neoplasm_surgery_free	LEFTY2	HGNC:3122				6	PTV_only	logistic
ANM	LEFTY2	HGNC:3122				5	PTV_only	linear
had_menopause	LEFTY2	HGNC:3122				8	PTV_only	logistic
ANM	LEMD3	HGNC:28887				5	PTV_only	linear
had_menopause_neoplasm_surgery_free	LEMD3	HGNC:28887				7	PTV_only	logistic
ANM_neoplasm_surgery_free	LEMD3	HGNC:28887				4	PTV_only	linear
had_menopause	LEMD3	HGNC:28887				9	PTV_only	logistic
had_menopause	LENEP	HGNC:14429				1	PTV_only	logistic
ANM_neoplasm_surgery_free	LENEP	HGNC:14429				1	PTV_only	linear
ANM	LENEP	HGNC:14429				1	PTV_only	linear
had_menopause_neoplasm_surgery_free	LENEP	HGNC:14429				1	PTV_only	logistic
ANM	LENG8	HGNC:15500				8	PTV_only	linear
had_menopause_neoplasm_surgery_free	LENG8	HGNC:15500				8	PTV_only	logistic
ANM_neoplasm_surgery_free	LENG8	HGNC:15500				5	PTV_only	linear
ANM_neoplasm_surgery_free	LEO1	HGNC:30401				6	PTV_only	linear
ANM	LEO1	HGNC:30401				7	PTV_only	linear
ANM	LEP	HGNC:6553				1	PTV_only	linear
ANM_neoplasm_surgery_free	LEP	HGNC:6553				1	PTV_only	linear
had_menopause_neoplasm_surgery_free	LEP	HGNC:6553				2	PTV_only	logistic
had_menopause	LEP	HGNC:6553				2	PTV_only	logistic
had_menopause_neoplasm_surgery_free	LEPROT	HGNC:29477				4	PTV_only	logistic
ANM_neoplasm_surgery_free	LEPROT	HGNC:29477				2	PTV_only	linear
ANM	LEPROT	HGNC:29477				3	PTV_only	linear
had_menopause	LEPROT	HGNC:29477				7	PTV_only	logistic
ANM_neoplasm_surgery_free	LEPROTL1	HGNC:6555				4	PTV_only	linear
ANM_neoplasm_surgery_free	LEPROTL1	HGNC:6555				9	PTV_and_damaging_missense	linear
ANM	LEPROTL1	HGNC:6555				4	PTV_only	linear
had_menopause_neoplasm_surgery_free	LEPROTL1	HGNC:6555				8	PTV_only	logistic
had_menopause	LEPROTL1	HGNC:6555				8	PTV_only	logistic
had_menopause	LEUTX	HGNC:31953				5	PTV_only	logistic
ANM	LEUTX	HGNC:31953				4	PTV_only	linear
had_menopause_neoplasm_surgery_free	LEUTX	HGNC:31953				4	PTV_only	logistic
ANM_neoplasm_surgery_free	LEUTX	HGNC:31953				3	PTV_only	linear
had_menopause_neoplasm_surgery_free	LGALS1	HGNC:6561				7	PTV_only	logistic
ANM	LGALS1	HGNC:6561				6	PTV_only	linear
had_menopause	LGALS1	HGNC:6561				9	PTV_only	logistic
ANM_neoplasm_surgery_free	LGALS1	HGNC:6561				5	PTV_only	linear
had_menopause_neoplasm_surgery_free	LGALS14	HGNC:30054				5	PTV_only	logistic
had_menopause	LGALS14	HGNC:30054				6	PTV_only	logistic
ANM	LGALS14	HGNC:30054				4	PTV_only	linear
ANM_neoplasm_surgery_free	LGALS14	HGNC:30054				3	PTV_only	linear
had_menopause_neoplasm_surgery_free	LGALS2	HGNC:6562				1	PTV_only	logistic
ANM	LGALS2	HGNC:6562				2	PTV_only	linear
ANM_neoplasm_surgery_free	LGALS2	HGNC:6562				1	PTV_only	linear
had_menopause	LGALS2	HGNC:6562				2	PTV_only	logistic
had_menopause	LGALS3	HGNC:6563				9	PTV_only	logistic
ANM	LGALS3	HGNC:6563				3	PTV_only	linear
had_menopause_neoplasm_surgery_free	LGALS3	HGNC:6563				7	PTV_only	logistic
ANM_neoplasm_surgery_free	LGALS3	HGNC:6563				2	PTV_only	linear
had_menopause_neoplasm_surgery_free	LGALS7	HGNC:6568				1	PTV_only	logistic
ANM_neoplasm_surgery_free	LGALS7	HGNC:6568				1	PTV_only	linear
ANM	LGALS7	HGNC:6568				3	PTV_only	linear
had_menopause	LGALS7	HGNC:6568				5	PTV_only	logistic
had_menopause_neoplasm_surgery_free	LGALS7B	HGNC:34447				5	PTV_only	logistic
had_menopause	LGALS7B	HGNC:34447				7	PTV_only	logistic
ANM_neoplasm_surgery_free	LGALS7B	HGNC:34447				2	PTV_only	linear
ANM	LGALS7B	HGNC:34447				4	PTV_only	linear
ANM_neoplasm_surgery_free	LGALS9B	HGNC:24842				3	PTV_only	linear
had_menopause_neoplasm_surgery_free	LGALS9B	HGNC:24842				5	PTV_only	logistic
had_menopause	LGALS9B	HGNC:24842				7	PTV_only	logistic
ANM	LGALS9B	HGNC:24842				4	PTV_only	linear
ANM_neoplasm_surgery_free	LGALS9C	HGNC:33874				3	PTV_only	linear
ANM	LGALS9C	HGNC:33874				7	PTV_only	linear
had_menopause_neoplasm_surgery_free	LGALS9C	HGNC:33874				5	PTV_only	logistic
had_menopause_neoplasm_surgery_free	LGALSL	HGNC:25012				6	PTV_only	logistic
had_menopause	LGALSL	HGNC:25012				6	PTV_only	logistic
ANM	LGALSL	HGNC:25012				5	PTV_only	linear
ANM_neoplasm_surgery_free	LGALSL	HGNC:25012				5	PTV_only	linear
ANM_neoplasm_surgery_free	LGI1	HGNC:6572				0	PTV_only	linear
had_menopause	LGI1	HGNC:6572				0	PTV_only	logistic
had_menopause_neoplasm_surgery_free	LGI1	HGNC:6572				0	PTV_only	logistic
ANM	LGI1	HGNC:6572				0	PTV_only	linear
had_menopause	LHB	HGNC:6584				2	PTV_only	logistic
had_menopause_neoplasm_surgery_free	LHB	HGNC:6584				2	PTV_only	logistic
ANM_neoplasm_surgery_free	LHB	HGNC:6584				2	PTV_only	linear
ANM	LHB	HGNC:6584				2	PTV_only	linear
had_menopause_neoplasm_surgery_free	LHFPL2	HGNC:6588				5	PTV_only	logistic
ANM	LHFPL2	HGNC:6588				3	PTV_only	linear
ANM_neoplasm_surgery_free	LHFPL2	HGNC:6588				3	PTV_only	linear
had_menopause	LHFPL2	HGNC:6588				5	PTV_only	logistic
ANM_neoplasm_surgery_free	LHFPL3	HGNC:6589				4	PTV_only	linear
ANM	LHFPL3	HGNC:6589				4	PTV_only	linear
had_menopause_neoplasm_surgery_free	LHFPL3	HGNC:6589				4	PTV_only	logistic
had_menopause	LHFPL3	HGNC:6589				4	PTV_only	logistic
had_menopause_neoplasm_surgery_free	LHFPL4	HGNC:29568				0	PTV_only	logistic
ANM	LHFPL4	HGNC:29568				0	PTV_only	linear
had_menopause	LHFPL4	HGNC:29568				0	PTV_only	logistic
ANM_neoplasm_surgery_free	LHFPL4	HGNC:29568				0	PTV_only	linear
ANM_neoplasm_surgery_free	LHFPL4	HGNC:29568				6	PTV_and_damaging_missense	linear
ANM	LHFPL4	HGNC:29568				9	PTV_and_damaging_missense	linear
ANM_neoplasm_surgery_free	LHFPL5	HGNC:21253				7	PTV_only	linear
had_menopause	LHFPL6	HGNC:6586				2	PTV_only	logistic
had_menopause_neoplasm_surgery_free	LHFPL6	HGNC:6586				1	PTV_only	logistic
ANM_neoplasm_surgery_free	LHFPL6	HGNC:6586				0	PTV_only	linear
ANM	LHFPL6	HGNC:6586				0	PTV_only	linear
had_menopause_neoplasm_surgery_free	LHX1	HGNC:6593				1	PTV_only	logistic
ANM_neoplasm_surgery_free	LHX1	HGNC:6593				0	PTV_only	linear
ANM	LHX1	HGNC:6593				0	PTV_only	linear
had_menopause	LHX1	HGNC:6593				1	PTV_only	logistic
ANM	LHX2	HGNC:6594				0	PTV_only	linear
ANM_neoplasm_surgery_free	LHX2	HGNC:6594				0	PTV_only	linear
had_menopause	LHX2	HGNC:6594				1	PTV_only	logistic
had_menopause_neoplasm_surgery_free	LHX2	HGNC:6594				1	PTV_only	logistic
had_menopause	LHX4	HGNC:21734				4	PTV_only	logistic
ANM	LHX4	HGNC:21734				2	PTV_only	linear
ANM_neoplasm_surgery_free	LHX4	HGNC:21734				1	PTV_only	linear
had_menopause_neoplasm_surgery_free	LHX4	HGNC:21734				3	PTV_only	logistic
ANM_neoplasm_surgery_free	LHX5	HGNC:14216				0	PTV_only	linear
ANM	LHX5	HGNC:14216				0	PTV_only	linear
had_menopause_neoplasm_surgery_free	LHX5	HGNC:14216				0	PTV_only	logistic
had_menopause	LHX5	HGNC:14216				0	PTV_only	logistic
had_menopause	LHX8	HGNC:28838				6	PTV_only	logistic
ANM	LHX8	HGNC:28838				3	PTV_only	linear
had_menopause_neoplasm_surgery_free	LHX8	HGNC:28838				6	PTV_only	logistic
ANM_neoplasm_surgery_free	LHX8	HGNC:28838				3	PTV_only	linear
had_menopause	LHX9	HGNC:14222				8	PTV_only	logistic
ANM_neoplasm_surgery_free	LHX9	HGNC:14222				5	PTV_only	linear
ANM	LHX9	HGNC:14222				6	PTV_only	linear
had_menopause_neoplasm_surgery_free	LHX9	HGNC:14222				6	PTV_only	logistic
had_menopause_neoplasm_surgery_free	LIF	HGNC:6596				0	PTV_only	logistic
ANM_neoplasm_surgery_free	LIF	HGNC:6596				0	PTV_only	linear
had_menopause	LIF	HGNC:6596				0	PTV_only	logistic
ANM	LIF	HGNC:6596				0	PTV_only	linear
had_menopause_neoplasm_surgery_free	LIM2	HGNC:6610				5	PTV_only	logistic
ANM	LIM2	HGNC:6610				5	PTV_only	linear
ANM_neoplasm_surgery_free	LIM2	HGNC:6610				5	PTV_only	linear
had_menopause	LIM2	HGNC:6610				6	PTV_only	logistic
ANM	LIMD1	HGNC:6612				5	PTV_only	linear
ANM_neoplasm_surgery_free	LIMD1	HGNC:6612				4	PTV_only	linear
had_menopause	LIMD1	HGNC:6612				9	PTV_only	logistic
had_menopause_neoplasm_surgery_free	LIMD1	HGNC:6612				8	PTV_only	logistic
ANM_neoplasm_surgery_free	LIMD2	HGNC:28142				0	PTV_only	linear
had_menopause_neoplasm_surgery_free	LIMD2	HGNC:28142				2	PTV_only	logistic
had_menopause	LIMD2	HGNC:28142				2	PTV_only	logistic
ANM	LIMD2	HGNC:28142				0	PTV_only	linear
had_menopause_neoplasm_surgery_free	LIMK1	HGNC:6613				6	PTV_only	logistic
ANM	LIMK1	HGNC:6613				8	PTV_only	linear
had_menopause	LIMK1	HGNC:6613				8	PTV_only	logistic
ANM_neoplasm_surgery_free	LIMK1	HGNC:6613				6	PTV_only	linear
had_menopause_neoplasm_surgery_free	LIN28A	HGNC:15986				1	PTV_only	logistic
had_menopause	LIN28A	HGNC:15986				1	PTV_only	logistic
ANM_neoplasm_surgery_free	LIN28A	HGNC:15986				0	PTV_only	linear
ANM	LIN28A	HGNC:15986				0	PTV_only	linear
had_menopause	LIN28B	HGNC:32207				0	PTV_only	logistic
had_menopause_neoplasm_surgery_free	LIN28B	HGNC:32207				0	PTV_only	logistic
ANM_neoplasm_surgery_free	LIN28B	HGNC:32207				0	PTV_only	linear
ANM	LIN28B	HGNC:32207				0	PTV_only	linear
had_menopause_neoplasm_surgery_free	LIN52	HGNC:19856				7	PTV_only	logistic
ANM	LIN52	HGNC:19856				6	PTV_only	linear
ANM_neoplasm_surgery_free	LIN52	HGNC:19856				6	PTV_only	linear
had_menopause	LIN52	HGNC:19856				8	PTV_only	logistic
ANM_neoplasm_surgery_free	LIN54	HGNC:25397				2	PTV_only	linear
had_menopause_neoplasm_surgery_free	LIN54	HGNC:25397				3	PTV_only	logistic
ANM	LIN54	HGNC:25397				3	PTV_only	linear
had_menopause	LIN54	HGNC:25397				5	PTV_only	logistic
ANM_neoplasm_surgery_free	LIN7A	HGNC:17787				8	PTV_only	linear
ANM_neoplasm_surgery_free	LIN7C	HGNC:17789				4	PTV_only	linear
ANM	LIN7C	HGNC:17789				7	PTV_only	linear
had_menopause_neoplasm_surgery_free	LIN7C	HGNC:17789				5	PTV_only	logistic
had_menopause	LIN7C	HGNC:17789				8	PTV_only	logistic
ANM	LITAF	HGNC:16841				0	PTV_only	linear
ANM_neoplasm_surgery_free	LITAF	HGNC:16841				0	PTV_only	linear
had_menopause	LITAF	HGNC:16841				0	PTV_only	logistic
had_menopause_neoplasm_surgery_free	LITAF	HGNC:16841				0	PTV_only	logistic
ANM_neoplasm_surgery_free	LIX1L	HGNC:28715				5	PTV_only	linear
ANM	LKAAEAR1	HGNC:33718				4	PTV_only	linear
had_menopause_neoplasm_surgery_free	LKAAEAR1	HGNC:33718				7	PTV_only	logistic
ANM_neoplasm_surgery_free	LKAAEAR1	HGNC:33718				0	PTV_only	linear
had_menopause	LLPH	HGNC:28229				4	PTV_only	logistic
had_menopause_neoplasm_surgery_free	LLPH	HGNC:28229				3	PTV_only	logistic
ANM	LLPH	HGNC:28229				1	PTV_only	linear
ANM_neoplasm_surgery_free	LLPH	HGNC:28229				1	PTV_only	linear
ANM_neoplasm_surgery_free	LMNA	HGNC:6636				4	PTV_only	linear
had_menopause_neoplasm_surgery_free	LMNA	HGNC:6636				8	PTV_only	logistic
ANM	LMNA	HGNC:6636				5	PTV_only	linear
had_menopause	LMNA	HGNC:6636				9	PTV_only	logistic
had_menopause_neoplasm_surgery_free	LMNB2	HGNC:6638				7	PTV_only	logistic
ANM_neoplasm_surgery_free	LMNB2	HGNC:6638				5	PTV_only	linear
had_menopause	LMNB2	HGNC:6638				7	PTV_only	logistic
ANM	LMNB2	HGNC:6638				5	PTV_only	linear
ANM_neoplasm_surgery_free	LMO1	HGNC:6641				1	PTV_only	linear
had_menopause_neoplasm_surgery_free	LMO1	HGNC:6641				2	PTV_only	logistic
had_menopause	LMO1	HGNC:6641				2	PTV_only	logistic
ANM	LMO1	HGNC:6641				1	PTV_only	linear
had_menopause	LMO4	HGNC:6644				0	PTV_only	logistic
had_menopause_neoplasm_surgery_free	LMO4	HGNC:6644				0	PTV_only	logistic
ANM	LMO4	HGNC:6644				9	PTV_and_damaging_missense	linear
ANM_neoplasm_surgery_free	LMO4	HGNC:6644				0	PTV_only	linear
had_menopause_neoplasm_surgery_free	LMO4	HGNC:6644				7	PTV_and_damaging_missense	logistic
ANM_neoplasm_surgery_free	LMO4	HGNC:6644				6	PTV_and_damaging_missense	linear
ANM	LMO4	HGNC:6644				0	PTV_only	linear
had_menopause_neoplasm_surgery_free	LMOD1	HGNC:6647				6	PTV_only	logistic
ANM_neoplasm_surgery_free	LMOD1	HGNC:6647				6	PTV_only	linear
had_menopause	LMOD1	HGNC:6647				7	PTV_only	logistic
ANM	LMOD1	HGNC:6647				6	PTV_only	linear
had_menopause	LMX1A	HGNC:6653				4	PTV_only	logistic
had_menopause_neoplasm_surgery_free	LMX1A	HGNC:6653				2	PTV_only	logistic
ANM_neoplasm_surgery_free	LMX1A	HGNC:6653				1	PTV_only	linear
ANM	LMX1A	HGNC:6653				2	PTV_only	linear
had_menopause_neoplasm_surgery_free	LMX1B	HGNC:6654				2	PTV_only	logistic
had_menopause	LMX1B	HGNC:6654				2	PTV_only	logistic
ANM	LMX1B	HGNC:6654				0	PTV_only	linear
ANM_neoplasm_surgery_free	LMX1B	HGNC:6654				0	PTV_only	linear
ANM_neoplasm_surgery_free	LNP1	HGNC:28014				3	PTV_only	linear
ANM	LNP1	HGNC:28014				7	PTV_only	linear
had_menopause_neoplasm_surgery_free	LNP1	HGNC:28014				4	PTV_only	logistic
ANM_neoplasm_surgery_free	ERFL	HGNC:53894				2	PTV_only	linear
had_menopause	ERFL	HGNC:53894				6	PTV_only	logistic
had_menopause_neoplasm_surgery_free	ERFL	HGNC:53894				5	PTV_only	logistic
ANM	ERFL	HGNC:53894				3	PTV_only	linear
ANM	LONP1	HGNC:9479				5	PTV_only	linear
had_menopause_neoplasm_surgery_free	LONP1	HGNC:9479				6	PTV_only	logistic
had_menopause	LONP1	HGNC:9479				9	PTV_only	logistic
ANM_neoplasm_surgery_free	LONP1	HGNC:9479				3	PTV_only	linear
ANM_neoplasm_surgery_free	LONRF1	HGNC:26302				8	PTV_only	linear
ANM_neoplasm_surgery_free	LORICRIN	HGNC:6663				3	PTV_only	linear
ANM	LORICRIN	HGNC:6663				3	PTV_only	linear
had_menopause	LORICRIN	HGNC:6663				7	PTV_only	logistic
had_menopause_neoplasm_surgery_free	LORICRIN	HGNC:6663				6	PTV_only	logistic
had_menopause_neoplasm_surgery_free	LOX	HGNC:6664				4	PTV_only	logistic
ANM	LOX	HGNC:6664				4	PTV_only	linear
had_menopause	LOX	HGNC:6664				5	PTV_only	logistic
ANM_neoplasm_surgery_free	LOX	HGNC:6664				3	PTV_only	linear
had_menopause_neoplasm_surgery_free	LOXL1	HGNC:6665				9	PTV_only	logistic
ANM_neoplasm_surgery_free	LOXL1	HGNC:6665				5	PTV_only	linear
ANM	LOXL1	HGNC:6665				8	PTV_only	linear
had_menopause	LPAR1	HGNC:3166				0	PTV_only	logistic
ANM_neoplasm_surgery_free	LPAR1	HGNC:3166				0	PTV_only	linear
had_menopause_neoplasm_surgery_free	LPAR1	HGNC:3166				0	PTV_only	logistic
ANM	LPAR1	HGNC:3166				0	PTV_only	linear
ANM	LPAR3	HGNC:14298				7	PTV_only	linear
ANM_neoplasm_surgery_free	LPAR3	HGNC:14298				5	PTV_only	linear
had_menopause	LPAR3	HGNC:14298				7	PTV_only	logistic
had_menopause_neoplasm_surgery_free	LPAR3	HGNC:14298				5	PTV_only	logistic
ANM	LPGAT1	HGNC:28985				1	PTV_only	linear
ANM_neoplasm_surgery_free	LPGAT1	HGNC:28985				0	PTV_only	linear
had_menopause_neoplasm_surgery_free	LPGAT1	HGNC:28985				2	PTV_only	logistic
had_menopause	LPGAT1	HGNC:28985				3	PTV_only	logistic
ANM_neoplasm_surgery_free	LRCH4	HGNC:6691				9	PTV_only	linear
had_menopause	LRFN1	HGNC:29290				4	PTV_only	logistic
ANM	LRFN1	HGNC:29290				4	PTV_only	linear
ANM_neoplasm_surgery_free	LRFN1	HGNC:29290				2	PTV_only	linear
had_menopause_neoplasm_surgery_free	LRFN1	HGNC:29290				2	PTV_only	logistic
had_menopause	LRFN2	HGNC:21226				7	PTV_only	logistic
had_menopause_neoplasm_surgery_free	LRFN2	HGNC:21226				4	PTV_only	logistic
ANM_neoplasm_surgery_free	LRFN2	HGNC:21226				3	PTV_only	linear
ANM	LRFN2	HGNC:21226				5	PTV_only	linear
had_menopause_neoplasm_surgery_free	LRFN3	HGNC:28370				6	PTV_only	logistic
had_menopause	LRFN3	HGNC:28370				8	PTV_only	logistic
ANM	LRFN3	HGNC:28370				8	PTV_only	linear
ANM_neoplasm_surgery_free	LRFN3	HGNC:28370				6	PTV_only	linear
had_menopause_neoplasm_surgery_free	LRFN4	HGNC:28456				6	PTV_only	logistic
ANM	LRFN4	HGNC:28456				4	PTV_only	linear
had_menopause	LRFN4	HGNC:28456				7	PTV_only	logistic
ANM_neoplasm_surgery_free	LRFN4	HGNC:28456				4	PTV_only	linear
ANM_neoplasm_surgery_free	LRFN5	HGNC:20360				6	PTV_only	linear
ANM	LRP1	HGNC:6692				8	PTV_only	linear
ANM_neoplasm_surgery_free	LRP1	HGNC:6692				7	PTV_only	linear
had_menopause_neoplasm_surgery_free	LRP1	HGNC:6692				9	PTV_only	logistic
ANM_neoplasm_surgery_free	LRP10	HGNC:14553				9	PTV_only	linear
ANM_neoplasm_surgery_free	LRP11	HGNC:16936				8	PTV_only	linear
had_menopause	LRP12	HGNC:31708				5	PTV_only	logistic
ANM	LRP12	HGNC:31708				3	PTV_only	linear
ANM_neoplasm_surgery_free	LRP12	HGNC:31708				3	PTV_only	linear
had_menopause_neoplasm_surgery_free	LRP12	HGNC:31708				5	PTV_only	logistic
ANM_neoplasm_surgery_free	LRP2BP	HGNC:25434				9	PTV_only	linear
ANM_neoplasm_surgery_free	LRP3	HGNC:6695				9	PTV_only	linear
ANM_neoplasm_surgery_free	LRRC1	HGNC:14307				5	PTV_only	linear
ANM	LRRC1	HGNC:14307				7	PTV_only	linear
had_menopause_neoplasm_surgery_free	LRRC1	HGNC:14307				8	PTV_only	logistic
had_menopause_neoplasm_surgery_free	LRRC14	HGNC:20419				7	PTV_only	logistic
had_menopause	LRRC14	HGNC:20419				7	PTV_only	logistic
ANM	LRRC14	HGNC:20419				6	PTV_only	linear
ANM_neoplasm_surgery_free	LRRC14	HGNC:20419				6	PTV_only	linear
ANM_neoplasm_surgery_free	LRRC18	HGNC:23199				7	PTV_only	linear
ANM_neoplasm_surgery_free	LRRC20	HGNC:23421				8	PTV_only	linear
ANM_neoplasm_surgery_free	LRRC24	HGNC:28947				9	PTV_only	linear
had_menopause_neoplasm_surgery_free	LRRC24	HGNC:28947				9	PTV_only	logistic
ANM	LRRC25	HGNC:29806				2	PTV_only	linear
had_menopause	LRRC25	HGNC:29806				5	PTV_only	logistic
ANM_neoplasm_surgery_free	LRRC25	HGNC:29806				2	PTV_only	linear
had_menopause_neoplasm_surgery_free	LRRC25	HGNC:29806				4	PTV_only	logistic
had_menopause_neoplasm_surgery_free	LRRC32	HGNC:4161				4	PTV_only	logistic
had_menopause	LRRC32	HGNC:4161				5	PTV_only	logistic
ANM_neoplasm_surgery_free	LRRC32	HGNC:4161				2	PTV_only	linear
ANM	LRRC32	HGNC:4161				3	PTV_only	linear
ANM_neoplasm_surgery_free	LRRC47	HGNC:29207				6	PTV_only	linear
had_menopause_neoplasm_surgery_free	LRRC4B	HGNC:25042				0	PTV_only	logistic
ANM	LRRC4B	HGNC:25042				0	PTV_only	linear
had_menopause	LRRC4B	HGNC:25042				0	PTV_only	logistic
ANM_neoplasm_surgery_free	LRRC4B	HGNC:25042				0	PTV_only	linear
ANM_neoplasm_surgery_free	LRRC52	HGNC:32156				7	PTV_only	linear
ANM	LRRC57	HGNC:26719				3	PTV_only	linear
ANM_neoplasm_surgery_free	LRRC57	HGNC:26719				1	PTV_only	linear
had_menopause	LRRC57	HGNC:26719				6	PTV_only	logistic
had_menopause_neoplasm_surgery_free	LRRC57	HGNC:26719				4	PTV_only	logistic
ANM_neoplasm_surgery_free	LRRC58	HGNC:26968				4	PTV_only	linear
had_menopause	LRRC58	HGNC:26968				6	PTV_only	logistic
ANM	LRRC58	HGNC:26968				5	PTV_only	linear
had_menopause_neoplasm_surgery_free	LRRC58	HGNC:26968				5	PTV_only	logistic
had_menopause	LRRC59	HGNC:28817				4	PTV_only	logistic
ANM_neoplasm_surgery_free	LRRC59	HGNC:28817				2	PTV_only	linear
ANM	LRRC59	HGNC:28817				3	PTV_only	linear
had_menopause_neoplasm_surgery_free	LRRC59	HGNC:28817				3	PTV_only	logistic
ANM_neoplasm_surgery_free	LRRC69	HGNC:34303				9	PTV_only	linear
ANM_neoplasm_surgery_free	LRRC7	HGNC:18531				6	PTV_only	linear
had_menopause_neoplasm_surgery_free	LRRC7	HGNC:18531				7	PTV_only	logistic
ANM	LRRC7	HGNC:18531				7	PTV_only	linear
had_menopause	LRRC7	HGNC:18531				8	PTV_only	logistic
ANM	LRRC70	HGNC:35155				6	PTV_only	linear
had_menopause_neoplasm_surgery_free	LRRC70	HGNC:35155				3	PTV_only	logistic
ANM_neoplasm_surgery_free	LRRC70	HGNC:35155				3	PTV_only	linear
had_menopause	LRRC70	HGNC:35155				8	PTV_only	logistic
had_menopause	LRRC73	HGNC:21375				6	PTV_only	logistic
had_menopause_neoplasm_surgery_free	LRRC73	HGNC:21375				5	PTV_only	logistic
ANM	LRRC73	HGNC:21375				2	PTV_only	linear
ANM_neoplasm_surgery_free	LRRC73	HGNC:21375				1	PTV_only	linear
ANM	LRRC75A	HGNC:32403				9	PTV_only	linear
ANM_neoplasm_surgery_free	LRRC75A	HGNC:32403				8	PTV_only	linear
ANM	LRRC8A	HGNC:19027				4	PTV_only	linear
had_menopause_neoplasm_surgery_free	LRRC8A	HGNC:19027				6	PTV_only	logistic
had_menopause	LRRC8A	HGNC:19027				8	PTV_only	logistic
ANM_neoplasm_surgery_free	LRRC8A	HGNC:19027				3	PTV_only	linear
ANM	LRRC8B	HGNC:30692				9	PTV_only	linear
had_menopause_neoplasm_surgery_free	LRRC8B	HGNC:30692				9	PTV_only	logistic
ANM_neoplasm_surgery_free	LRRC8B	HGNC:30692				6	PTV_only	linear
had_menopause_neoplasm_surgery_free	LRRC8C	HGNC:25075				5	PTV_only	logistic
had_menopause	LRRC8C	HGNC:25075				5	PTV_only	logistic
ANM_neoplasm_surgery_free	LRRC8C	HGNC:25075				4	PTV_only	linear
ANM	LRRC8C	HGNC:25075				4	PTV_only	linear
ANM_neoplasm_surgery_free	LRRC8E	HGNC:26272				2	PTV_only	linear
ANM	LRRC8E	HGNC:26272				4	PTV_only	linear
had_menopause_neoplasm_surgery_free	LRRC8E	HGNC:26272				2	PTV_only	logistic
had_menopause	LRRC8E	HGNC:26272				5	PTV_only	logistic
had_menopause_neoplasm_surgery_free	LRRTM2	HGNC:19409				1	PTV_only	logistic
had_menopause	LRRTM2	HGNC:19409				2	PTV_only	logistic
ANM_neoplasm_surgery_free	LRRTM2	HGNC:19409				0	PTV_only	linear
ANM	LRRTM2	HGNC:19409				1	PTV_only	linear
had_menopause_neoplasm_surgery_free	LRRTM3	HGNC:19410				4	PTV_only	logistic
had_menopause	LRRTM3	HGNC:19410				6	PTV_only	logistic
ANM	LRRTM3	HGNC:19410				6	PTV_only	linear
ANM_neoplasm_surgery_free	LRRTM3	HGNC:19410				4	PTV_only	linear
had_menopause	LRRTM4	HGNC:19411				7	PTV_only	logistic
ANM_neoplasm_surgery_free	LRRTM4	HGNC:19411				4	PTV_only	linear
had_menopause_neoplasm_surgery_free	LRRTM4	HGNC:19411				5	PTV_only	logistic
ANM	LRRTM4	HGNC:19411				5	PTV_only	linear
had_menopause_neoplasm_surgery_free	LRTM2	HGNC:32443				4	PTV_only	logistic
ANM	LRTM2	HGNC:32443				1	PTV_only	linear
ANM_neoplasm_surgery_free	LRTM2	HGNC:32443				1	PTV_only	linear
had_menopause	LRTM2	HGNC:32443				5	PTV_only	logistic
had_menopause_neoplasm_surgery_free	LSAMP	HGNC:6705				3	PTV_only	logistic
had_menopause	LSAMP	HGNC:6705				4	PTV_only	logistic
ANM	LSAMP	HGNC:6705				2	PTV_only	linear
ANM_neoplasm_surgery_free	LSAMP	HGNC:6705				2	PTV_only	linear
ANM	LSM1	HGNC:20472				2	PTV_only	linear
had_menopause_neoplasm_surgery_free	LSM1	HGNC:20472				3	PTV_only	logistic
ANM_neoplasm_surgery_free	LSM1	HGNC:20472				2	PTV_only	linear
had_menopause	LSM1	HGNC:20472				4	PTV_only	logistic
had_menopause	LSM11	HGNC:30860				4	PTV_only	logistic
ANM	LSM11	HGNC:30860				3	PTV_only	linear
ANM_neoplasm_surgery_free	LSM11	HGNC:30860				3	PTV_only	linear
had_menopause_neoplasm_surgery_free	LSM11	HGNC:30860				4	PTV_only	logistic
ANM_neoplasm_surgery_free	LSM2	HGNC:13940				4	PTV_only	linear
ANM_neoplasm_surgery_free	LSM2	HGNC:13940				7	PTV_and_damaging_missense	linear
had_menopause	LSM2	HGNC:13940				4	PTV_only	logistic
had_menopause_neoplasm_surgery_free	LSM2	HGNC:13940				4	PTV_only	logistic
ANM	LSM2	HGNC:13940				4	PTV_only	linear
ANM	LSM2	HGNC:13940				7	PTV_and_damaging_missense	linear
ANM_neoplasm_surgery_free	LSM3	HGNC:17874				9	PTV_only	linear
ANM	LSM4	HGNC:17259				6	PTV_only	linear
ANM_neoplasm_surgery_free	LSM4	HGNC:17259				4	PTV_only	linear
had_menopause_neoplasm_surgery_free	LSM4	HGNC:17259				4	PTV_only	logistic
had_menopause	LSM4	HGNC:17259				6	PTV_only	logistic
ANM_neoplasm_surgery_free	LSM5	HGNC:17162				8	PTV_only	linear
had_menopause_neoplasm_surgery_free	LSM6	HGNC:17017				1	PTV_only	logistic
had_menopause_neoplasm_surgery_free	LSM6	HGNC:17017				8	PTV_and_damaging_missense	logistic
ANM	LSM6	HGNC:17017				2	PTV_only	linear
ANM	LSM6	HGNC:17017				9	PTV_and_damaging_missense	linear
had_menopause	LSM6	HGNC:17017				2	PTV_only	logistic
ANM_neoplasm_surgery_free	LSM6	HGNC:17017				6	PTV_and_damaging_missense	linear
ANM_neoplasm_surgery_free	LSM6	HGNC:17017				1	PTV_only	linear
had_menopause_neoplasm_surgery_free	LSM7	HGNC:20470				2	PTV_only	logistic
ANM	LSM7	HGNC:20470				3	PTV_only	linear
ANM_neoplasm_surgery_free	LSM7	HGNC:20470				2	PTV_only	linear
had_menopause	LSM7	HGNC:20470				3	PTV_only	logistic
ANM	LSMEM1	HGNC:22036				9	PTV_only	linear
ANM_neoplasm_surgery_free	LSMEM1	HGNC:22036				7	PTV_only	linear
ANM_neoplasm_surgery_free	LST1	HGNC:14189				1	PTV_only	linear
ANM	LST1	HGNC:14189				1	PTV_only	linear
had_menopause	LST1	HGNC:14189				1	PTV_only	logistic
had_menopause_neoplasm_surgery_free	LST1	HGNC:14189				1	PTV_only	logistic
had_menopause_neoplasm_surgery_free	LTA	HGNC:6709				2	PTV_only	logistic
ANM_neoplasm_surgery_free	LTA	HGNC:6709				2	PTV_only	linear
ANM	LTA	HGNC:6709				3	PTV_only	linear
had_menopause	LTA	HGNC:6709				3	PTV_only	logistic
had_menopause_neoplasm_surgery_free	LTB	HGNC:6711				6	PTV_only	logistic
ANM	LTB	HGNC:6711				4	PTV_only	linear
had_menopause	LTB	HGNC:6711				8	PTV_only	logistic
ANM_neoplasm_surgery_free	LTB	HGNC:6711				3	PTV_only	linear
ANM	LTBR	HGNC:6718				3	PTV_only	linear
had_menopause_neoplasm_surgery_free	LTBR	HGNC:6718				3	PTV_only	logistic
ANM_neoplasm_surgery_free	LTBR	HGNC:6718				1	PTV_only	linear
had_menopause	LTBR	HGNC:6718				5	PTV_only	logistic
ANM_neoplasm_surgery_free	LUC7L2	HGNC:21608				8	PTV_only	linear
had_menopause	LUM	HGNC:6724				4	PTV_only	logistic
ANM	LUM	HGNC:6724				1	PTV_only	linear
ANM_neoplasm_surgery_free	LUM	HGNC:6724				0	PTV_only	linear
had_menopause_neoplasm_surgery_free	LUM	HGNC:6724				3	PTV_only	logistic
had_menopause	LURAP1	HGNC:32327				1	PTV_only	logistic
had_menopause_neoplasm_surgery_free	LURAP1	HGNC:32327				1	PTV_only	logistic
ANM_neoplasm_surgery_free	LURAP1	HGNC:32327				1	PTV_only	linear
ANM	LURAP1	HGNC:32327				1	PTV_only	linear
had_menopause_neoplasm_surgery_free	LURAP1L	HGNC:31452				2	PTV_only	logistic
ANM	LURAP1L	HGNC:31452				1	PTV_only	linear
had_menopause	LURAP1L	HGNC:31452				2	PTV_only	logistic
ANM_neoplasm_surgery_free	LURAP1L	HGNC:31452				1	PTV_only	linear
ANM_neoplasm_surgery_free	LUZP1	HGNC:14985				9	PTV_only	linear
ANM_neoplasm_surgery_free	LY6D	HGNC:13348				1	PTV_only	linear
had_menopause	LY6D	HGNC:13348				3	PTV_only	logistic
had_menopause_neoplasm_surgery_free	LY6D	HGNC:13348				3	PTV_only	logistic
ANM	LY6D	HGNC:13348				1	PTV_only	linear
ANM_neoplasm_surgery_free	LY6E	HGNC:6727				7	PTV_only	linear
ANM	LY6E	HGNC:6727				9	PTV_only	linear
ANM_neoplasm_surgery_free	LY6G5B	HGNC:13931				7	PTV_only	linear
ANM_neoplasm_surgery_free	LY6G5C	HGNC:13932				2	PTV_only	linear
had_menopause_neoplasm_surgery_free	LY6G5C	HGNC:13932				3	PTV_only	logistic
had_menopause	LY6G5C	HGNC:13932				3	PTV_only	logistic
ANM_neoplasm_surgery_free	LY6G5C	HGNC:13932				9	PTV_and_damaging_missense	linear
ANM	LY6G5C	HGNC:13932				2	PTV_only	linear
had_menopause	LY6G6D	HGNC:13935				5	PTV_only	logistic
had_menopause_neoplasm_surgery_free	LY6G6D	HGNC:13935				5	PTV_only	logistic
ANM_neoplasm_surgery_free	LY6G6D	HGNC:13935				1	PTV_only	linear
ANM	LY6G6D	HGNC:13935				1	PTV_only	linear
ANM_neoplasm_surgery_free	LY6K	HGNC:24225				9	PTV_only	linear
ANM_neoplasm_surgery_free	LY6L	HGNC:52284				7	PTV_only	linear
had_menopause_neoplasm_surgery_free	LY96	HGNC:17156				7	PTV_only	logistic
ANM_neoplasm_surgery_free	LY96	HGNC:17156				5	PTV_only	linear
ANM	LY96	HGNC:17156				8	PTV_only	linear
ANM_neoplasm_surgery_free	LYN	HGNC:6735				1	PTV_only	linear
had_menopause_neoplasm_surgery_free	LYN	HGNC:6735				4	PTV_only	logistic
had_menopause	LYN	HGNC:6735				7	PTV_only	logistic
ANM	LYN	HGNC:6735				4	PTV_only	linear
ANM	LYPD1	HGNC:28431				1	PTV_only	linear
had_menopause_neoplasm_surgery_free	LYPD1	HGNC:28431				2	PTV_only	logistic
had_menopause	LYPD1	HGNC:28431				2	PTV_only	logistic
ANM_neoplasm_surgery_free	LYPD1	HGNC:28431				1	PTV_only	linear
ANM_neoplasm_surgery_free	LYPD2	HGNC:25215				1	PTV_only	linear
had_menopause_neoplasm_surgery_free	LYPD2	HGNC:25215				2	PTV_only	logistic
ANM	LYPD2	HGNC:25215				1	PTV_only	linear
had_menopause	LYPD2	HGNC:25215				2	PTV_only	logistic
had_menopause	LYPD5	HGNC:26397				7	PTV_only	logistic
ANM_neoplasm_surgery_free	LYPD5	HGNC:26397				4	PTV_only	linear
ANM	LYPD5	HGNC:26397				6	PTV_only	linear
had_menopause_neoplasm_surgery_free	LYPD5	HGNC:26397				5	PTV_only	logistic
had_menopause	LYPD8	HGNC:44208				7	PTV_and_damaging_missense	logistic
ANM_neoplasm_surgery_free	LYPD8	HGNC:44208				2	PTV_and_damaging_missense	linear
ANM_neoplasm_surgery_free	LYPD8	HGNC:44208				0	PTV_only	linear
had_menopause_neoplasm_surgery_free	LYPD8	HGNC:44208				4	PTV_and_damaging_missense	logistic
had_menopause	LYPD8	HGNC:44208				0	PTV_only	logistic
ANM	LYPD8	HGNC:44208				3	PTV_and_damaging_missense	linear
had_menopause_neoplasm_surgery_free	LYPD8	HGNC:44208				0	PTV_only	logistic
ANM	LYPD8	HGNC:44208				0	PTV_only	linear
ANM_neoplasm_surgery_free	LYPLA2	HGNC:6738				8	PTV_only	linear
ANM_neoplasm_surgery_free	LYRM2	HGNC:25229				9	PTV_only	linear
had_menopause	LYRM7	HGNC:28072				6	PTV_only	logistic
ANM	LYRM7	HGNC:28072				8	PTV_and_damaging_missense	linear
had_menopause_neoplasm_surgery_free	LYRM7	HGNC:28072				3	PTV_only	logistic
ANM_neoplasm_surgery_free	LYRM7	HGNC:28072				4	PTV_and_damaging_missense	linear
had_menopause_neoplasm_surgery_free	LYRM7	HGNC:28072				5	PTV_and_damaging_missense	logistic
ANM	LYRM7	HGNC:28072				5	PTV_only	linear
ANM_neoplasm_surgery_free	LYRM7	HGNC:28072				3	PTV_only	linear
ANM	LYRM9	HGNC:27314				3	PTV_only	linear
ANM_neoplasm_surgery_free	LYRM9	HGNC:27314				3	PTV_only	linear
had_menopause_neoplasm_surgery_free	LYRM9	HGNC:27314				4	PTV_only	logistic
had_menopause	LYRM9	HGNC:27314				5	PTV_only	logistic
had_menopause_neoplasm_surgery_free	LYSMD2	HGNC:28571				7	PTV_only	logistic
ANM	LYSMD2	HGNC:28571				6	PTV_only	linear
ANM_neoplasm_surgery_free	LYSMD2	HGNC:28571				3	PTV_only	linear
had_menopause_neoplasm_surgery_free	LYSMD3	HGNC:26969				0	PTV_only	logistic
had_menopause	LYSMD3	HGNC:26969				1	PTV_only	logistic
ANM_neoplasm_surgery_free	LYSMD3	HGNC:26969				0	PTV_only	linear
ANM	LYSMD3	HGNC:26969				1	PTV_only	linear
ANM_neoplasm_surgery_free	LYZL2	HGNC:29613				9	PTV_only	linear
ANM_neoplasm_surgery_free	LYZL4	HGNC:28387				9	PTV_and_damaging_missense	linear
ANM_neoplasm_surgery_free	LYZL4	HGNC:28387				1	PTV_only	linear
had_menopause_neoplasm_surgery_free	LYZL4	HGNC:28387				1	PTV_only	logistic
had_menopause	LYZL4	HGNC:28387				1	PTV_only	logistic
ANM	LYZL4	HGNC:28387				1	PTV_only	linear
had_menopause_neoplasm_surgery_free	LYZL4	HGNC:28387				9	PTV_and_damaging_missense	logistic
ANM_neoplasm_surgery_free	LZIC	HGNC:17497				4	PTV_only	linear
had_menopause_neoplasm_surgery_free	LZIC	HGNC:17497				6	PTV_only	logistic
ANM	LZIC	HGNC:17497				4	PTV_only	linear
had_menopause	LZIC	HGNC:17497				7	PTV_only	logistic
had_menopause_neoplasm_surgery_free	LZTFL1	HGNC:6741				8	PTV_only	logistic
ANM_neoplasm_surgery_free	LZTFL1	HGNC:6741				8	PTV_only	linear
ANM_neoplasm_surgery_free	LZTS1	HGNC:13861				8	PTV_only	linear
had_menopause_neoplasm_surgery_free	LZTS2	HGNC:29381				7	PTV_only	logistic
had_menopause	LZTS2	HGNC:29381				8	PTV_only	logistic
ANM	LZTS2	HGNC:29381				7	PTV_only	linear
ANM_neoplasm_surgery_free	LZTS2	HGNC:29381				6	PTV_only	linear
ANM_neoplasm_surgery_free	LZTS3	HGNC:30139				4	PTV_only	linear
had_menopause_neoplasm_surgery_free	LZTS3	HGNC:30139				6	PTV_only	logistic
ANM	LZTS3	HGNC:30139				5	PTV_only	linear
had_menopause	LZTS3	HGNC:30139				9	PTV_only	logistic
had_menopause	MACO1	HGNC:25572				7	PTV_only	logistic
had_menopause_neoplasm_surgery_free	MACO1	HGNC:25572				3	PTV_only	logistic
ANM	MACO1	HGNC:25572				2	PTV_only	linear
ANM_neoplasm_surgery_free	MACO1	HGNC:25572				1	PTV_only	linear
ANM_neoplasm_surgery_free	MACROD1	HGNC:29598				8	PTV_only	linear
ANM_neoplasm_surgery_free	MACROD2	HGNC:16126				4	PTV_only	linear
ANM	MACROD2	HGNC:16126				5	PTV_only	linear
had_menopause	MAD2L1	HGNC:6763				9	PTV_only	logistic
had_menopause_neoplasm_surgery_free	MAD2L1	HGNC:6763				7	PTV_only	logistic
ANM	MAD2L1	HGNC:6763				5	PTV_only	linear
ANM_neoplasm_surgery_free	MAD2L1	HGNC:6763				4	PTV_only	linear
had_menopause_neoplasm_surgery_free	MAD2L1BP	HGNC:21059				4	PTV_only	logistic
ANM_neoplasm_surgery_free	MAD2L1BP	HGNC:21059				3	PTV_only	linear
had_menopause	MAD2L1BP	HGNC:21059				5	PTV_only	logistic
ANM	MAD2L1BP	HGNC:21059				4	PTV_only	linear
ANM_neoplasm_surgery_free	MAF	HGNC:6776				2	PTV_only	linear
had_menopause_neoplasm_surgery_free	MAF	HGNC:6776				3	PTV_only	logistic
had_menopause	MAF	HGNC:6776				4	PTV_only	logistic
ANM	MAF	HGNC:6776				3	PTV_only	linear
ANM	MAF1	HGNC:24966				6	PTV_only	linear
had_menopause_neoplasm_surgery_free	MAF1	HGNC:24966				8	PTV_only	logistic
ANM_neoplasm_surgery_free	MAF1	HGNC:24966				5	PTV_only	linear
ANM	MAGOH	HGNC:6815				5	PTV_and_damaging_missense	linear
ANM_neoplasm_surgery_free	MAGOH	HGNC:6815				4	PTV_and_damaging_missense	linear
ANM_neoplasm_surgery_free	MAGOH	HGNC:6815				0	PTV_only	linear
ANM	MAGOH	HGNC:6815				0	PTV_only	linear
had_menopause_neoplasm_surgery_free	MAGOH	HGNC:6815				0	PTV_only	logistic
had_menopause	MAGOH	HGNC:6815				0	PTV_only	logistic
had_menopause	MAGOHB	HGNC:25504				8	PTV_only	logistic
had_menopause_neoplasm_surgery_free	MAGOHB	HGNC:25504				5	PTV_only	logistic
ANM_neoplasm_surgery_free	MAGOHB	HGNC:25504				2	PTV_only	linear
ANM	MAGOHB	HGNC:25504				4	PTV_only	linear
ANM	MAK16	HGNC:13703				4	PTV_only	linear
had_menopause_neoplasm_surgery_free	MAK16	HGNC:13703				4	PTV_only	logistic
had_menopause	MAK16	HGNC:13703				6	PTV_only	logistic
ANM_neoplasm_surgery_free	MAK16	HGNC:13703				3	PTV_only	linear
had_menopause_neoplasm_surgery_free	MAL	HGNC:6817				8	PTV_only	logistic
ANM	MAL	HGNC:6817				9	PTV_only	linear
ANM_neoplasm_surgery_free	MAL	HGNC:6817				5	PTV_only	linear
ANM_neoplasm_surgery_free	MALL	HGNC:6818				3	PTV_only	linear
had_menopause	MALL	HGNC:6818				7	PTV_only	logistic
ANM	MALL	HGNC:6818				5	PTV_only	linear
had_menopause_neoplasm_surgery_free	MALL	HGNC:6818				5	PTV_only	logistic
ANM_neoplasm_surgery_free	MALSU1	HGNC:21721				6	PTV_only	linear
ANM	MALSU1	HGNC:21721				8	PTV_only	linear
had_menopause	MAML1	HGNC:13632				2	PTV_only	logistic
ANM_neoplasm_surgery_free	MAML1	HGNC:13632				1	PTV_only	linear
ANM	MAML1	HGNC:13632				1	PTV_only	linear
had_menopause_neoplasm_surgery_free	MAML1	HGNC:13632				2	PTV_only	logistic
ANM_neoplasm_surgery_free	MAML2	HGNC:16259				1	PTV_only	linear
had_menopause_neoplasm_surgery_free	MAML2	HGNC:16259				1	PTV_only	logistic
ANM	MAML2	HGNC:16259				3	PTV_only	linear
had_menopause	MAML2	HGNC:16259				5	PTV_only	logistic
ANM_neoplasm_surgery_free	MAML3	HGNC:16272				4	PTV_only	linear
ANM	MAML3	HGNC:16272				4	PTV_only	linear
had_menopause_neoplasm_surgery_free	MAML3	HGNC:16272				9	PTV_only	logistic
ANM_neoplasm_surgery_free	MAN1A2	HGNC:6822				9	PTV_only	linear
ANM_neoplasm_surgery_free	MAN1C1	HGNC:19080				9	PTV_only	linear
ANM_neoplasm_surgery_free	MANBAL	HGNC:15799				5	PTV_only	linear
had_menopause	MANBAL	HGNC:15799				9	PTV_only	logistic
ANM	MANBAL	HGNC:15799				5	PTV_only	linear
had_menopause_neoplasm_surgery_free	MANBAL	HGNC:15799				8	PTV_only	logistic
had_menopause_neoplasm_surgery_free	MANEAL	HGNC:26452				5	PTV_only	logistic
ANM_neoplasm_surgery_free	MANEAL	HGNC:26452				4	PTV_only	linear
had_menopause	MANEAL	HGNC:26452				6	PTV_only	logistic
ANM	MANEAL	HGNC:26452				5	PTV_only	linear
ANM	MANF	HGNC:15461				0	PTV_only	linear
ANM_neoplasm_surgery_free	MANF	HGNC:15461				0	PTV_only	linear
had_menopause	MANF	HGNC:15461				0	PTV_only	logistic
had_menopause_neoplasm_surgery_free	MANF	HGNC:15461				0	PTV_only	logistic
had_menopause	MANSC1	HGNC:25505				7	PTV_only	logistic
had_menopause_neoplasm_surgery_free	MANSC1	HGNC:25505				4	PTV_only	logistic
ANM	MANSC1	HGNC:25505				5	PTV_only	linear
ANM_neoplasm_surgery_free	MANSC1	HGNC:25505				3	PTV_only	linear
ANM_neoplasm_surgery_free	MAP1A	HGNC:6835				8	PTV_only	linear
had_menopause_neoplasm_surgery_free	MAP1B	HGNC:6836				2	PTV_only	logistic
had_menopause	MAP1B	HGNC:6836				2	PTV_only	logistic
ANM_neoplasm_surgery_free	MAP1B	HGNC:6836				1	PTV_only	linear
ANM	MAP1B	HGNC:6836				1	PTV_only	linear
ANM	MAP1LC3A	HGNC:6838				9	PTV_only	linear
ANM_neoplasm_surgery_free	MAP1LC3A	HGNC:6838				8	PTV_only	linear
had_menopause	MAP1LC3B	HGNC:13352				5	PTV_only	logistic
ANM_neoplasm_surgery_free	MAP1LC3B	HGNC:13352				4	PTV_only	linear
had_menopause_neoplasm_surgery_free	MAP1LC3B	HGNC:13352				4	PTV_only	logistic
ANM	MAP1LC3B	HGNC:13352				5	PTV_only	linear
ANM	MAP1LC3C	HGNC:13353				1	PTV_only	linear
ANM_neoplasm_surgery_free	MAP1LC3C	HGNC:13353				1	PTV_only	linear
had_menopause_neoplasm_surgery_free	MAP1LC3C	HGNC:13353				1	PTV_only	logistic
had_menopause	MAP1LC3C	HGNC:13353				1	PTV_only	logistic
had_menopause	MAP2K1	HGNC:6840				7	PTV_only	logistic
had_menopause_neoplasm_surgery_free	MAP2K1	HGNC:6840				6	PTV_only	logistic
ANM_neoplasm_surgery_free	MAP2K1	HGNC:6840				2	PTV_only	linear
ANM	MAP2K1	HGNC:6840				3	PTV_only	linear
ANM	MAP2K4	HGNC:6844				7	PTV_only	linear
had_menopause_neoplasm_surgery_free	MAP2K4	HGNC:6844				8	PTV_only	logistic
ANM_neoplasm_surgery_free	MAP2K4	HGNC:6844				5	PTV_only	linear
ANM_neoplasm_surgery_free	MAP2K6	HGNC:6846				2	PTV_only	linear
ANM	MAP2K6	HGNC:6846				2	PTV_only	linear
had_menopause_neoplasm_surgery_free	MAP2K6	HGNC:6846				3	PTV_only	logistic
had_menopause	MAP2K6	HGNC:6846				4	PTV_only	logistic
had_menopause_neoplasm_surgery_free	MAP2K7	HGNC:6847				5	PTV_only	logistic
ANM_neoplasm_surgery_free	MAP2K7	HGNC:6847				3	PTV_only	linear
ANM	MAP2K7	HGNC:6847				7	PTV_only	linear
ANM_neoplasm_surgery_free	MAP3K1	HGNC:6848				9	PTV_only	linear
ANM_neoplasm_surgery_free	MAP3K11	HGNC:6850				6	PTV_only	linear
ANM	MAP3K11	HGNC:6850				9	PTV_only	linear
had_menopause_neoplasm_surgery_free	MAP3K11	HGNC:6850				8	PTV_only	logistic
ANM_neoplasm_surgery_free	MAP3K12	HGNC:6851				8	PTV_only	linear
had_menopause_neoplasm_surgery_free	MAP3K12	HGNC:6851				9	PTV_only	logistic
ANM	MAP3K12	HGNC:6851				8	PTV_only	linear
ANM	MAP3K14	HGNC:6853				0	PTV_only	linear
ANM_neoplasm_surgery_free	MAP3K14	HGNC:6853				0	PTV_only	linear
had_menopause_neoplasm_surgery_free	MAP3K14	HGNC:6853				2	PTV_only	logistic
had_menopause	MAP3K14	HGNC:6853				2	PTV_only	logistic
ANM	MAP3K2	HGNC:6854				3	PTV_only	linear
ANM_neoplasm_surgery_free	MAP3K2	HGNC:6854				1	PTV_only	linear
had_menopause_neoplasm_surgery_free	MAP3K2	HGNC:6854				8	PTV_only	logistic
ANM	MAP3K20	HGNC:17797				9	PTV_only	linear
ANM_neoplasm_surgery_free	MAP3K20	HGNC:17797				8	PTV_only	linear
ANM_neoplasm_surgery_free	MAP3K3	HGNC:6855				5	PTV_only	linear
ANM	MAP3K3	HGNC:6855				7	PTV_only	linear
ANM_neoplasm_surgery_free	MAP3K7	HGNC:6859				3	PTV_only	linear
had_menopause	MAP3K7	HGNC:6859				7	PTV_only	logistic
ANM	MAP3K7	HGNC:6859				4	PTV_only	linear
had_menopause_neoplasm_surgery_free	MAP3K7	HGNC:6859				5	PTV_only	logistic
ANM	MAP3K7CL	HGNC:16457				7	PTV_only	linear
had_menopause_neoplasm_surgery_free	MAP3K7CL	HGNC:16457				9	PTV_only	logistic
ANM_neoplasm_surgery_free	MAP3K7CL	HGNC:16457				3	PTV_only	linear
ANM	MAP3K8	HGNC:6860				7	PTV_only	linear
had_menopause_neoplasm_surgery_free	MAP3K8	HGNC:6860				4	PTV_only	logistic
ANM_neoplasm_surgery_free	MAP3K8	HGNC:6860				4	PTV_only	linear
had_menopause	MAP3K8	HGNC:6860				9	PTV_only	logistic
ANM_neoplasm_surgery_free	MAPK1	HGNC:6871				0	PTV_only	linear
ANM	MAPK1	HGNC:6871				1	PTV_only	linear
had_menopause_neoplasm_surgery_free	MAPK1	HGNC:6871				0	PTV_only	logistic
had_menopause	MAPK1	HGNC:6871				1	PTV_only	logistic
ANM_neoplasm_surgery_free	MAPK10	HGNC:6872				9	PTV_only	linear
had_menopause_neoplasm_surgery_free	MAPK11	HGNC:6873				7	PTV_only	logistic
ANM	MAPK11	HGNC:6873				6	PTV_only	linear
ANM_neoplasm_surgery_free	MAPK11	HGNC:6873				5	PTV_only	linear
had_menopause_neoplasm_surgery_free	MAPK1IP1L	HGNC:19840				4	PTV_only	logistic
ANM_neoplasm_surgery_free	MAPK1IP1L	HGNC:19840				3	PTV_only	linear
had_menopause	MAPK1IP1L	HGNC:19840				4	PTV_only	logistic
ANM	MAPK1IP1L	HGNC:19840				3	PTV_only	linear
ANM_neoplasm_surgery_free	MAPK6	HGNC:6879				0	PTV_only	linear
had_menopause_neoplasm_surgery_free	MAPK6	HGNC:6879				1	PTV_only	logistic
had_menopause	MAPK6	HGNC:6879				2	PTV_only	logistic
ANM	MAPK6	HGNC:6879				1	PTV_only	linear
had_menopause	MAPK8	HGNC:6881				5	PTV_only	logistic
ANM	MAPK8	HGNC:6881				3	PTV_only	linear
had_menopause_neoplasm_surgery_free	MAPK8	HGNC:6881				4	PTV_only	logistic
ANM_neoplasm_surgery_free	MAPK8	HGNC:6881				2	PTV_only	linear
ANM_neoplasm_surgery_free	MAPK8IP1	HGNC:6882				5	PTV_only	linear
ANM	MAPK8IP1	HGNC:6882				8	PTV_only	linear
had_menopause_neoplasm_surgery_free	MAPK8IP1	HGNC:6882				7	PTV_only	logistic
ANM	MAPK8IP2	HGNC:6883				8	PTV_only	linear
ANM_neoplasm_surgery_free	MAPK8IP2	HGNC:6883				6	PTV_only	linear
ANM	MAPKAP1	HGNC:18752				6	PTV_only	linear
ANM_neoplasm_surgery_free	MAPKAP1	HGNC:18752				3	PTV_only	linear
ANM	MAPKAPK2	HGNC:6887				4	PTV_only	linear
had_menopause	MAPKAPK2	HGNC:6887				7	PTV_only	logistic
ANM_neoplasm_surgery_free	MAPKAPK2	HGNC:6887				3	PTV_only	linear
had_menopause_neoplasm_surgery_free	MAPKAPK2	HGNC:6887				5	PTV_only	logistic
had_menopause_neoplasm_surgery_free	MAPKAPK5	HGNC:6889				7	PTV_only	logistic
ANM_neoplasm_surgery_free	MAPKAPK5	HGNC:6889				4	PTV_only	linear
ANM	MAPKAPK5	HGNC:6889				8	PTV_only	linear
ANM_neoplasm_surgery_free	MAPKBP1	HGNC:29536				8	PTV_only	linear
ANM	MAPKBP1	HGNC:29536				9	PTV_only	linear
had_menopause	MAPRE1	HGNC:6890				5	PTV_only	logistic
ANM	MAPRE1	HGNC:6890				3	PTV_only	linear
had_menopause_neoplasm_surgery_free	MAPRE1	HGNC:6890				3	PTV_only	logistic
ANM_neoplasm_surgery_free	MAPRE1	HGNC:6890				2	PTV_only	linear
ANM_neoplasm_surgery_free	MAPRE2	HGNC:6891				7	PTV_only	linear
ANM	MAPRE3	HGNC:6892				2	PTV_only	linear
ANM_neoplasm_surgery_free	MAPRE3	HGNC:6892				2	PTV_only	linear
had_menopause	MAPRE3	HGNC:6892				3	PTV_only	logistic
had_menopause_neoplasm_surgery_free	MAPRE3	HGNC:6892				3	PTV_only	logistic
ANM	MTARC1	HGNC:26189				6	PTV_only	linear
ANM_neoplasm_surgery_free	MTARC1	HGNC:26189				6	PTV_only	linear
ANM_neoplasm_surgery_free	MTARC2	HGNC:26064				6	PTV_only	linear
ANM	MTARC2	HGNC:26064				7	PTV_only	linear
ANM_neoplasm_surgery_free	MARCHF11	HGNC:33609				7	PTV_only	linear
ANM	MARCHF11	HGNC:33609				9	PTV_only	linear
ANM_neoplasm_surgery_free	MARCHF3	HGNC:28728				7	PTV_only	linear
had_menopause_neoplasm_surgery_free	MARCHF3	HGNC:28728				8	PTV_only	logistic
ANM	MARCHF3	HGNC:28728				9	PTV_only	linear
had_menopause	MARCHF5	HGNC:26025				2	PTV_only	logistic
had_menopause_neoplasm_surgery_free	MARCHF5	HGNC:26025				2	PTV_only	logistic
ANM	MARCHF5	HGNC:26025				1	PTV_only	linear
ANM_neoplasm_surgery_free	MARCHF5	HGNC:26025				1	PTV_only	linear
ANM_neoplasm_surgery_free	MARCHF6	HGNC:30550				4	PTV_only	linear
had_menopause_neoplasm_surgery_free	MARCHF6	HGNC:30550				7	PTV_only	logistic
had_menopause_neoplasm_surgery_free	MARCHF7	HGNC:17393				6	PTV_only	logistic
ANM	MARCHF7	HGNC:17393				5	PTV_only	linear
ANM_neoplasm_surgery_free	MARCHF7	HGNC:17393				4	PTV_only	linear
had_menopause	MARCHF7	HGNC:17393				8	PTV_only	logistic
had_menopause_neoplasm_surgery_free	MARCHF9	HGNC:25139				7	PTV_only	logistic
ANM_neoplasm_surgery_free	MARCHF9	HGNC:25139				5	PTV_only	linear
ANM	MARCHF9	HGNC:25139				8	PTV_only	linear
had_menopause	MARK4	HGNC:13538				2	PTV_only	logistic
had_menopause_neoplasm_surgery_free	MARK4	HGNC:13538				2	PTV_only	logistic
ANM_neoplasm_surgery_free	MARK4	HGNC:13538				1	PTV_only	linear
ANM	MARK4	HGNC:13538				1	PTV_only	linear
had_menopause_neoplasm_surgery_free	MARVELD1	HGNC:28674				4	PTV_only	logistic
had_menopause	MARVELD1	HGNC:28674				5	PTV_only	logistic
ANM	MARVELD1	HGNC:28674				4	PTV_only	linear
ANM_neoplasm_surgery_free	MARVELD1	HGNC:28674				3	PTV_only	linear
ANM	MAST3	HGNC:19036				7	PTV_only	linear
ANM_neoplasm_surgery_free	MAST3	HGNC:19036				6	PTV_only	linear
ANM_neoplasm_surgery_free	MAT1A	HGNC:6903				8	PTV_only	linear
ANM_neoplasm_surgery_free	MAT2A	HGNC:6904				0	PTV_only	linear
had_menopause_neoplasm_surgery_free	MAT2A	HGNC:6904				0	PTV_only	logistic
ANM	MAT2A	HGNC:6904				0	PTV_only	linear
had_menopause	MAT2A	HGNC:6904				0	PTV_only	logistic
ANM_neoplasm_surgery_free	MAT2A	HGNC:6904				7	PTV_and_damaging_missense	linear
ANM	MAT2B	HGNC:6905				8	PTV_only	linear
ANM_neoplasm_surgery_free	MAT2B	HGNC:6905				6	PTV_only	linear
had_menopause_neoplasm_surgery_free	MAT2B	HGNC:6905				9	PTV_only	logistic
ANM_neoplasm_surgery_free	MAU2	HGNC:29140				2	PTV_only	linear
had_menopause_neoplasm_surgery_free	MAU2	HGNC:29140				4	PTV_only	logistic
ANM	MAU2	HGNC:29140				2	PTV_only	linear
had_menopause	MAU2	HGNC:29140				4	PTV_only	logistic
ANM_neoplasm_surgery_free	MAX	HGNC:6913				1	PTV_only	linear
ANM	MAX	HGNC:6913				3	PTV_only	linear
had_menopause	MAX	HGNC:6913				5	PTV_only	logistic
had_menopause_neoplasm_surgery_free	MAX	HGNC:6913				2	PTV_only	logistic
had_menopause_neoplasm_surgery_free	MB	HGNC:6915				4	PTV_only	logistic
had_menopause	MB	HGNC:6915				4	PTV_only	logistic
ANM	MB	HGNC:6915				3	PTV_only	linear
ANM_neoplasm_surgery_free	MB	HGNC:6915				3	PTV_only	linear
ANM_neoplasm_surgery_free	MBD1	HGNC:6916				9	PTV_only	linear
ANM_neoplasm_surgery_free	MBD3	HGNC:6918				3	PTV_only	linear
ANM	MBD3	HGNC:6918				3	PTV_only	linear
had_menopause	MBD3	HGNC:6918				3	PTV_only	logistic
had_menopause_neoplasm_surgery_free	MBD3	HGNC:6918				3	PTV_only	logistic
ANM_neoplasm_surgery_free	MBD5	HGNC:20444				9	PTV_only	linear
ANM_neoplasm_surgery_free	MBL2	HGNC:6922				4	PTV_only	linear
had_menopause	MBL2	HGNC:6922				8	PTV_only	logistic
ANM	MBL2	HGNC:6922				6	PTV_only	linear
had_menopause_neoplasm_surgery_free	MBL2	HGNC:6922				5	PTV_only	logistic
ANM	MBLAC2	HGNC:33711				7	PTV_only	linear
ANM_neoplasm_surgery_free	MBLAC2	HGNC:33711				6	PTV_only	linear
had_menopause_neoplasm_surgery_free	MBNL2	HGNC:16746				7	PTV_only	logistic
ANM	MBNL2	HGNC:16746				7	PTV_only	linear
had_menopause	MBNL2	HGNC:16746				9	PTV_only	logistic
ANM_neoplasm_surgery_free	MBNL2	HGNC:16746				6	PTV_only	linear
had_menopause_neoplasm_surgery_free	MBOAT2	HGNC:25193				4	PTV_only	logistic
had_menopause	MBOAT2	HGNC:25193				6	PTV_only	logistic
ANM_neoplasm_surgery_free	MBOAT2	HGNC:25193				3	PTV_only	linear
ANM	MBOAT2	HGNC:25193				4	PTV_only	linear
had_menopause	MBOAT4	HGNC:32311				6	PTV_only	logistic
ANM	MBOAT4	HGNC:32311				4	PTV_only	linear
had_menopause_neoplasm_surgery_free	MBOAT4	HGNC:32311				6	PTV_only	logistic
ANM_neoplasm_surgery_free	MBOAT4	HGNC:32311				4	PTV_only	linear
ANM_neoplasm_surgery_free	MBP	HGNC:6925				9	PTV_only	linear
ANM_neoplasm_surgery_free	MCCD1	HGNC:20668				9	PTV_only	linear
had_menopause	MCEMP1	HGNC:27291				5	PTV_only	logistic
had_menopause_neoplasm_surgery_free	MCEMP1	HGNC:27291				4	PTV_only	logistic
ANM	MCEMP1	HGNC:27291				3	PTV_only	linear
ANM_neoplasm_surgery_free	MCEMP1	HGNC:27291				3	PTV_only	linear
ANM_neoplasm_surgery_free	MCFD2	HGNC:18451				8	PTV_only	linear
ANM	MCHR1	HGNC:4479				6	PTV_only	linear
ANM_neoplasm_surgery_free	MCHR1	HGNC:4479				5	PTV_only	linear
had_menopause	MCHR1	HGNC:4479				9	PTV_only	logistic
had_menopause_neoplasm_surgery_free	MCHR1	HGNC:4479				8	PTV_only	logistic
had_menopause	MCIDAS	HGNC:40050				8	PTV_only	logistic
ANM	MCIDAS	HGNC:40050				7	PTV_only	linear
had_menopause_neoplasm_surgery_free	MCIDAS	HGNC:40050				6	PTV_only	logistic
ANM_neoplasm_surgery_free	MCIDAS	HGNC:40050				5	PTV_only	linear
had_menopause_neoplasm_surgery_free	MCL1	HGNC:6943				3	PTV_only	logistic
had_menopause	MCL1	HGNC:6943				3	PTV_only	logistic
ANM_neoplasm_surgery_free	MCL1	HGNC:6943				1	PTV_only	linear
ANM	MCL1	HGNC:6943				1	PTV_only	linear
ANM_neoplasm_surgery_free	MCMBP	HGNC:25782				7	PTV_only	linear
ANM_neoplasm_surgery_free	MCRIP1	HGNC:28007				9	PTV_only	linear
had_menopause	MCRS1	HGNC:6960				7	PTV_only	logistic
ANM_neoplasm_surgery_free	MCRS1	HGNC:6960				4	PTV_only	linear
had_menopause_neoplasm_surgery_free	MCRS1	HGNC:6960				6	PTV_only	logistic
ANM	MCRS1	HGNC:6960				5	PTV_only	linear
ANM_neoplasm_surgery_free	MCU	HGNC:23526				3	PTV_only	linear
had_menopause	MCU	HGNC:23526				4	PTV_only	logistic
ANM	MCU	HGNC:23526				3	PTV_only	linear
had_menopause_neoplasm_surgery_free	MCU	HGNC:23526				4	PTV_only	logistic
had_menopause_neoplasm_surgery_free	MDFI	HGNC:6967				6	PTV_only	logistic
ANM	MDFI	HGNC:6967				4	PTV_only	linear
had_menopause	MDFI	HGNC:6967				7	PTV_only	logistic
ANM_neoplasm_surgery_free	MDFI	HGNC:6967				4	PTV_only	linear
had_menopause	MDGA2	HGNC:19835				9	PTV_only	logistic
ANM	MDGA2	HGNC:19835				5	PTV_only	linear
ANM_neoplasm_surgery_free	MDGA2	HGNC:19835				2	PTV_only	linear
had_menopause_neoplasm_surgery_free	MDGA2	HGNC:19835				4	PTV_only	logistic
ANM	MDH1	HGNC:6970				4	PTV_only	linear
had_menopause_neoplasm_surgery_free	MDH1	HGNC:6970				8	PTV_only	logistic
ANM_neoplasm_surgery_free	MDH1	HGNC:6970				2	PTV_only	linear
had_menopause	MDK	HGNC:6972				7	PTV_only	logistic
ANM	MDK	HGNC:6972				3	PTV_only	linear
ANM_neoplasm_surgery_free	MDK	HGNC:6972				2	PTV_only	linear
had_menopause_neoplasm_surgery_free	MDK	HGNC:6972				5	PTV_only	logistic
had_menopause_neoplasm_surgery_free	MDM2	HGNC:6973				3	PTV_only	logistic
ANM_neoplasm_surgery_free	MDM2	HGNC:6973				1	PTV_only	linear
had_menopause	MDM2	HGNC:6973				4	PTV_only	logistic
ANM	MDM2	HGNC:6973				1	PTV_only	linear
ANM_neoplasm_surgery_free	MEA1	HGNC:6986				7	PTV_only	linear
ANM_neoplasm_surgery_free	MEAF6	HGNC:25674				0	PTV_only	linear
had_menopause_neoplasm_surgery_free	MEAF6	HGNC:25674				1	PTV_only	logistic
had_menopause	MEAF6	HGNC:25674				1	PTV_only	logistic
ANM	MEAF6	HGNC:25674				0	PTV_only	linear
ANM_neoplasm_surgery_free	MECOM	HGNC:3498				9	PTV_only	linear
ANM	MECOM	HGNC:3498				9	PTV_only	linear
ANM	MED1	HGNC:9234				4	PTV_only	linear
had_menopause_neoplasm_surgery_free	MED1	HGNC:9234				2	PTV_only	logistic
had_menopause	MED1	HGNC:9234				4	PTV_only	logistic
ANM_neoplasm_surgery_free	MED1	HGNC:9234				2	PTV_only	linear
ANM_neoplasm_surgery_free	MED11	HGNC:32687				5	PTV_only	linear
had_menopause	MED11	HGNC:32687				6	PTV_only	logistic
had_menopause_neoplasm_surgery_free	MED11	HGNC:32687				6	PTV_only	logistic
ANM	MED11	HGNC:32687				5	PTV_only	linear
ANM_neoplasm_surgery_free	MED13	HGNC:22474				1	PTV_only	linear
had_menopause	MED13	HGNC:22474				4	PTV_only	logistic
ANM	MED13	HGNC:22474				2	PTV_only	linear
had_menopause_neoplasm_surgery_free	MED13	HGNC:22474				3	PTV_only	logistic
ANM_neoplasm_surgery_free	MED18	HGNC:25944				4	PTV_only	linear
ANM	MED18	HGNC:25944				4	PTV_only	linear
had_menopause_neoplasm_surgery_free	MED18	HGNC:25944				8	PTV_only	logistic
had_menopause	MED18	HGNC:25944				8	PTV_only	logistic
ANM	MED20	HGNC:16840				3	PTV_only	linear
ANM_neoplasm_surgery_free	MED20	HGNC:16840				3	PTV_only	linear
had_menopause_neoplasm_surgery_free	MED20	HGNC:16840				9	PTV_only	logistic
had_menopause	MED21	HGNC:11473				2	PTV_only	logistic
ANM_neoplasm_surgery_free	MED21	HGNC:11473				2	PTV_only	linear
ANM	MED21	HGNC:11473				2	PTV_only	linear
had_menopause_neoplasm_surgery_free	MED21	HGNC:11473				2	PTV_only	logistic
had_menopause_neoplasm_surgery_free	MED30	HGNC:23032				0	PTV_only	logistic
ANM_neoplasm_surgery_free	MED30	HGNC:23032				0	PTV_only	linear
ANM	MED30	HGNC:23032				1	PTV_only	linear
had_menopause	MED30	HGNC:23032				2	PTV_only	logistic
ANM	MED31	HGNC:24260				1	PTV_only	linear
had_menopause	MED31	HGNC:24260				2	PTV_only	logistic
ANM_neoplasm_surgery_free	MED31	HGNC:24260				1	PTV_only	linear
had_menopause_neoplasm_surgery_free	MED31	HGNC:24260				1	PTV_only	logistic
had_menopause	MED9	HGNC:25487				2	PTV_only	logistic
had_menopause_neoplasm_surgery_free	MED9	HGNC:25487				2	PTV_only	logistic
ANM	MED9	HGNC:25487				1	PTV_only	linear
ANM_neoplasm_surgery_free	MED9	HGNC:25487				1	PTV_only	linear
had_menopause_neoplasm_surgery_free	MEF2A	HGNC:6993				3	PTV_only	logistic
had_menopause	MEF2A	HGNC:6993				9	PTV_only	logistic
ANM	MEF2A	HGNC:6993				6	PTV_only	linear
ANM_neoplasm_surgery_free	MEF2A	HGNC:6993				3	PTV_only	linear
ANM_neoplasm_surgery_free	MEF2B	HGNC:6995				4	PTV_only	linear
had_menopause_neoplasm_surgery_free	MEF2B	HGNC:6995				7	PTV_only	logistic
had_menopause	MEF2B	HGNC:6995				7	PTV_only	logistic
ANM	MEF2B	HGNC:6995				4	PTV_only	linear
ANM_neoplasm_surgery_free	MEF2D	HGNC:6997				3	PTV_only	linear
ANM	MEF2D	HGNC:6997				4	PTV_only	linear
had_menopause	MEF2D	HGNC:6997				7	PTV_only	logistic
had_menopause_neoplasm_surgery_free	MEF2D	HGNC:6997				5	PTV_only	logistic
ANM_neoplasm_surgery_free	MEGF9	HGNC:3234				0	PTV_only	linear
had_menopause	MEGF9	HGNC:3234				0	PTV_only	logistic
had_menopause_neoplasm_surgery_free	MEGF9	HGNC:3234				0	PTV_only	logistic
ANM	MEGF9	HGNC:3234				0	PTV_only	linear
ANM	MEI4	HGNC:43638				2	PTV_only	linear
had_menopause	MEI4	HGNC:43638				3	PTV_only	logistic
ANM_neoplasm_surgery_free	MEI4	HGNC:43638				2	PTV_only	linear
had_menopause_neoplasm_surgery_free	MEI4	HGNC:43638				3	PTV_only	logistic
ANM_neoplasm_surgery_free	MEIG1	HGNC:23429				2	PTV_only	linear
ANM	MEIG1	HGNC:23429				2	PTV_only	linear
had_menopause_neoplasm_surgery_free	MEIG1	HGNC:23429				3	PTV_only	logistic
had_menopause	MEIG1	HGNC:23429				3	PTV_only	logistic
had_menopause_neoplasm_surgery_free	MEIS1	HGNC:7000				0	PTV_only	logistic
had_menopause	MEIS1	HGNC:7000				0	PTV_only	logistic
ANM	MEIS1	HGNC:7000				0	PTV_only	linear
ANM_neoplasm_surgery_free	MEIS1	HGNC:7000				0	PTV_only	linear
had_menopause_neoplasm_surgery_free	MEIS2	HGNC:7001				1	PTV_only	logistic
ANM	MEIS2	HGNC:7001				2	PTV_only	linear
had_menopause	MEIS2	HGNC:7001				2	PTV_only	logistic
ANM_neoplasm_surgery_free	MEIS2	HGNC:7001				1	PTV_only	linear
had_menopause	MEN1	HGNC:7010				3	PTV_only	logistic
ANM	MEN1	HGNC:7010				2	PTV_only	linear
had_menopause_neoplasm_surgery_free	MEN1	HGNC:7010				2	PTV_only	logistic
ANM_neoplasm_surgery_free	MEN1	HGNC:7010				2	PTV_only	linear
had_menopause	MEOX2	HGNC:7014				3	PTV_only	logistic
had_menopause_neoplasm_surgery_free	MEOX2	HGNC:7014				2	PTV_only	logistic
ANM	MEOX2	HGNC:7014				1	PTV_only	linear
ANM_neoplasm_surgery_free	MEOX2	HGNC:7014				0	PTV_only	linear
had_menopause_neoplasm_surgery_free	MEPCE	HGNC:20247				4	PTV_only	logistic
ANM	MEPCE	HGNC:20247				3	PTV_only	linear
ANM_neoplasm_surgery_free	MEPCE	HGNC:20247				3	PTV_only	linear
had_menopause	MEPCE	HGNC:20247				4	PTV_only	logistic
ANM	MESD	HGNC:13520				3	PTV_only	linear
ANM_neoplasm_surgery_free	MESD	HGNC:13520				2	PTV_only	linear
had_menopause	MESD	HGNC:13520				7	PTV_only	logistic
had_menopause_neoplasm_surgery_free	MESD	HGNC:13520				4	PTV_only	logistic
ANM_neoplasm_surgery_free	MESP2	HGNC:29659				7	PTV_only	linear
ANM	MESP2	HGNC:29659				7	PTV_only	linear
ANM	MEST	HGNC:7028				5	PTV_only	linear
had_menopause_neoplasm_surgery_free	MEST	HGNC:7028				5	PTV_only	logistic
ANM_neoplasm_surgery_free	MEST	HGNC:7028				4	PTV_only	linear
had_menopause	MEST	HGNC:7028				9	PTV_only	logistic
had_menopause	METAP2	HGNC:16672				9	PTV_only	logistic
ANM	METAP2	HGNC:16672				4	PTV_only	linear
ANM_neoplasm_surgery_free	METAP2	HGNC:16672				4	PTV_only	linear
had_menopause_neoplasm_surgery_free	METAP2	HGNC:16672				9	PTV_only	logistic
ANM	METRNL	HGNC:27584				4	PTV_only	linear
ANM_neoplasm_surgery_free	METRNL	HGNC:27584				3	PTV_only	linear
had_menopause	METRNL	HGNC:27584				6	PTV_only	logistic
had_menopause_neoplasm_surgery_free	METRNL	HGNC:27584				4	PTV_only	logistic
had_menopause_neoplasm_surgery_free	METTL11B	HGNC:31932				9	PTV_only	logistic
ANM_neoplasm_surgery_free	METTL11B	HGNC:31932				8	PTV_only	linear
ANM_neoplasm_surgery_free	METTL14	HGNC:29330				9	PTV_only	linear
ANM_neoplasm_surgery_free	METTL16	HGNC:28484				4	PTV_only	linear
ANM	METTL16	HGNC:28484				4	PTV_only	linear
had_menopause_neoplasm_surgery_free	METTL16	HGNC:28484				7	PTV_only	logistic
had_menopause	METTL16	HGNC:28484				7	PTV_only	logistic
ANM	METTL21C	HGNC:33717				8	PTV_only	linear
ANM_neoplasm_surgery_free	METTL21C	HGNC:33717				6	PTV_only	linear
had_menopause	METTL5	HGNC:25006				5	PTV_only	logistic
had_menopause_neoplasm_surgery_free	METTL5	HGNC:25006				5	PTV_only	logistic
ANM_neoplasm_surgery_free	METTL5	HGNC:25006				4	PTV_only	linear
ANM	METTL5	HGNC:25006				4	PTV_only	linear
ANM_neoplasm_surgery_free	METTL7A	HGNC:24550				7	PTV_only	linear
ANM_neoplasm_surgery_free	METTL9	HGNC:24586				9	PTV_only	linear
ANM_neoplasm_surgery_free	MEX3A	HGNC:33482				3	PTV_only	linear
ANM	MEX3A	HGNC:33482				5	PTV_only	linear
had_menopause	MEX3A	HGNC:33482				9	PTV_only	logistic
had_menopause_neoplasm_surgery_free	MEX3A	HGNC:33482				5	PTV_only	logistic
ANM_neoplasm_surgery_free	MEX3B	HGNC:25297				1	PTV_only	linear
ANM	MEX3B	HGNC:25297				1	PTV_only	linear
had_menopause	MEX3B	HGNC:25297				1	PTV_only	logistic
had_menopause_neoplasm_surgery_free	MEX3B	HGNC:25297				1	PTV_only	logistic
had_menopause	MEX3C	HGNC:28040				9	PTV_only	logistic
ANM_neoplasm_surgery_free	MEX3C	HGNC:28040				5	PTV_only	linear
ANM	MEX3C	HGNC:28040				6	PTV_only	linear
had_menopause_neoplasm_surgery_free	MEX3C	HGNC:28040				7	PTV_only	logistic
ANM_neoplasm_surgery_free	MEX3D	HGNC:16734				9	PTV_only	linear
had_menopause	MFAP2	HGNC:7033				9	PTV_only	logistic
ANM	MFAP2	HGNC:7033				8	PTV_only	linear
ANM_neoplasm_surgery_free	MFAP2	HGNC:7033				3	PTV_only	linear
had_menopause_neoplasm_surgery_free	MFAP2	HGNC:7033				4	PTV_only	logistic
ANM	MFAP3	HGNC:7034				1	PTV_only	linear
had_menopause_neoplasm_surgery_free	MFAP3	HGNC:7034				1	PTV_only	logistic
ANM_neoplasm_surgery_free	MFAP3	HGNC:7034				1	PTV_only	linear
had_menopause	MFAP3	HGNC:7034				1	PTV_only	logistic
ANM_neoplasm_surgery_free	MFN2	HGNC:16877				7	PTV_only	linear
ANM_neoplasm_surgery_free	MFSD14A	HGNC:23363				9	PTV_only	linear
ANM_neoplasm_surgery_free	MFSD2A	HGNC:25897				9	PTV_only	linear
ANM_neoplasm_surgery_free	MFSD4A	HGNC:25433				9	PTV_only	linear
had_menopause_neoplasm_surgery_free	MFSD4B	HGNC:21053				4	PTV_only	logistic
ANM_neoplasm_surgery_free	MFSD4B	HGNC:21053				2	PTV_only	linear
ANM	MFSD4B	HGNC:21053				3	PTV_only	linear
had_menopause	MFSD4B	HGNC:21053				6	PTV_only	logistic
ANM	MFSD5	HGNC:28156				4	PTV_only	linear
ANM_neoplasm_surgery_free	MFSD5	HGNC:28156				3	PTV_only	linear
had_menopause	MFSD5	HGNC:28156				7	PTV_only	logistic
had_menopause_neoplasm_surgery_free	MFSD5	HGNC:28156				5	PTV_only	logistic
ANM_neoplasm_surgery_free	MGAT4C	HGNC:30871				7	PTV_only	linear
ANM_neoplasm_surgery_free	MGAT5	HGNC:7049				6	PTV_only	linear
ANM	MGAT5	HGNC:7049				8	PTV_only	linear
ANM	OGA	HGNC:7056				9	PTV_only	linear
ANM_neoplasm_surgery_free	OGA	HGNC:7056				6	PTV_only	linear
had_menopause_neoplasm_surgery_free	OGA	HGNC:7056				8	PTV_only	logistic
ANM_neoplasm_surgery_free	MGLL	HGNC:17038				1	PTV_only	linear
ANM	MGLL	HGNC:17038				1	PTV_only	linear
had_menopause_neoplasm_surgery_free	MGLL	HGNC:17038				1	PTV_only	logistic
had_menopause	MGLL	HGNC:17038				1	PTV_only	logistic
ANM_neoplasm_surgery_free	MGMT	HGNC:7059				8	PTV_only	linear
ANM_neoplasm_surgery_free	MIA	HGNC:7076				3	PTV_only	linear
ANM	MIA	HGNC:7076				4	PTV_only	linear
had_menopause	MIA	HGNC:7076				8	PTV_only	logistic
had_menopause_neoplasm_surgery_free	MIA	HGNC:7076				6	PTV_only	logistic
had_menopause_neoplasm_surgery_free	MIEF2	HGNC:17920				9	PTV_only	logistic
ANM_neoplasm_surgery_free	MIEF2	HGNC:17920				7	PTV_only	linear
ANM	MIEN1	HGNC:28230				5	PTV_only	linear
had_menopause_neoplasm_surgery_free	MIEN1	HGNC:28230				5	PTV_only	logistic
ANM_neoplasm_surgery_free	MIEN1	HGNC:28230				5	PTV_only	linear
had_menopause	MIEN1	HGNC:28230				6	PTV_only	logistic
had_menopause_neoplasm_surgery_free	MIER3	HGNC:26678				4	PTV_only	logistic
had_menopause	MIER3	HGNC:26678				6	PTV_only	logistic
ANM_neoplasm_surgery_free	MIER3	HGNC:26678				3	PTV_only	linear
ANM	MIER3	HGNC:26678				5	PTV_only	linear
had_menopause	MILR1	HGNC:27570				8	PTV_only	logistic
ANM	MILR1	HGNC:27570				8	PTV_only	linear
had_menopause_neoplasm_surgery_free	MILR1	HGNC:27570				8	PTV_only	logistic
ANM_neoplasm_surgery_free	MILR1	HGNC:27570				8	PTV_only	linear
ANM	MINDY3	HGNC:23578				8	PTV_only	linear
had_menopause_neoplasm_surgery_free	MINDY3	HGNC:23578				9	PTV_only	logistic
ANM_neoplasm_surgery_free	MINDY3	HGNC:23578				7	PTV_only	linear
ANM_neoplasm_surgery_free	MICOS10	HGNC:32068				2	PTV_only	linear
had_menopause_neoplasm_surgery_free	MICOS10	HGNC:32068				5	PTV_only	logistic
had_menopause	MICOS10	HGNC:32068				7	PTV_only	logistic
ANM	MICOS10	HGNC:32068				3	PTV_only	linear
had_menopause_neoplasm_surgery_free	MINPP1	HGNC:7102				9	PTV_only	logistic
ANM_neoplasm_surgery_free	MINPP1	HGNC:7102				7	PTV_only	linear
ANM	MIP	HGNC:7103				6	PTV_only	linear
had_menopause	MIP	HGNC:7103				9	PTV_only	logistic
ANM_neoplasm_surgery_free	MIP	HGNC:7103				4	PTV_only	linear
had_menopause_neoplasm_surgery_free	MIP	HGNC:7103				6	PTV_only	logistic
ANM_neoplasm_surgery_free	MIS18A	HGNC:1286				8	PTV_only	linear
ANM_neoplasm_surgery_free	MIXL1	HGNC:13363				3	PTV_only	linear
had_menopause	MIXL1	HGNC:13363				7	PTV_only	logistic
ANM	MIXL1	HGNC:13363				6	PTV_only	linear
had_menopause_neoplasm_surgery_free	MIXL1	HGNC:13363				3	PTV_only	logistic
ANM_neoplasm_surgery_free	MRTFB	HGNC:29819				9	PTV_only	linear
ANM	MKLN1	HGNC:7109				4	PTV_only	linear
ANM_neoplasm_surgery_free	MKLN1	HGNC:7109				3	PTV_only	linear
had_menopause_neoplasm_surgery_free	MKLN1	HGNC:7109				7	PTV_only	logistic
had_menopause	MKLN1	HGNC:7109				8	PTV_only	logistic
ANM_neoplasm_surgery_free	MKRN1	HGNC:7112				3	PTV_only	linear
ANM	MKRN1	HGNC:7112				3	PTV_only	linear
had_menopause	MKRN1	HGNC:7112				4	PTV_only	logistic
had_menopause_neoplasm_surgery_free	MKRN1	HGNC:7112				4	PTV_only	logistic
had_menopause_neoplasm_surgery_free	MKRN3	HGNC:7114				4	PTV_only	logistic
ANM_neoplasm_surgery_free	MKRN3	HGNC:7114				3	PTV_only	linear
ANM	MKRN3	HGNC:7114				6	PTV_only	linear
had_menopause	MKRN3	HGNC:7114				7	PTV_only	logistic
had_menopause	MKX	HGNC:23729				9	PTV_only	logistic
ANM_neoplasm_surgery_free	MKX	HGNC:23729				5	PTV_only	linear
ANM	MKX	HGNC:23729				5	PTV_only	linear
had_menopause_neoplasm_surgery_free	MKX	HGNC:23729				9	PTV_only	logistic
ANM	MLANA	HGNC:7124				6	PTV_only	linear
ANM_neoplasm_surgery_free	MLANA	HGNC:7124				4	PTV_only	linear
had_menopause	MLEC	HGNC:28973				3	PTV_only	logistic
had_menopause_neoplasm_surgery_free	MLEC	HGNC:28973				2	PTV_only	logistic
ANM	MLEC	HGNC:28973				3	PTV_only	linear
ANM_neoplasm_surgery_free	MLEC	HGNC:28973				2	PTV_only	linear
ANM_neoplasm_surgery_free	MLF2	HGNC:7126				2	PTV_only	linear
ANM	MLF2	HGNC:7126				2	PTV_only	linear
had_menopause_neoplasm_surgery_free	MLF2	HGNC:7126				4	PTV_only	logistic
had_menopause	MLF2	HGNC:7126				4	PTV_only	logistic
ANM_neoplasm_surgery_free	MLH1	HGNC:7127				2	PTV_only	linear
had_menopause_neoplasm_surgery_free	MLH1	HGNC:7127				7	PTV_only	logistic
ANM	MLH1	HGNC:7127				8	PTV_only	linear
ANM_neoplasm_surgery_free	MLLT1	HGNC:7134				1	PTV_only	linear
had_menopause	MLLT1	HGNC:7134				3	PTV_only	logistic
had_menopause_neoplasm_surgery_free	MLLT1	HGNC:7134				2	PTV_only	logistic
ANM	MLLT1	HGNC:7134				2	PTV_only	linear
ANM_neoplasm_surgery_free	MLLT3	HGNC:7136				1	PTV_only	linear
ANM	MLLT3	HGNC:7136				1	PTV_only	linear
had_menopause	MLLT3	HGNC:7136				1	PTV_only	logistic
had_menopause_neoplasm_surgery_free	MLLT3	HGNC:7136				1	PTV_only	logistic
had_menopause	MLLT6	HGNC:7138				7	PTV_only	logistic
ANM_neoplasm_surgery_free	MLLT6	HGNC:7138				2	PTV_only	linear
ANM	MLLT6	HGNC:7138				4	PTV_only	linear
had_menopause_neoplasm_surgery_free	MLLT6	HGNC:7138				5	PTV_only	logistic
ANM_neoplasm_surgery_free	MLN	HGNC:7141				0	PTV_only	linear
had_menopause_neoplasm_surgery_free	MLN	HGNC:7141				1	PTV_only	logistic
had_menopause	MLN	HGNC:7141				1	PTV_only	logistic
ANM	MLN	HGNC:7141				0	PTV_only	linear
ANM_neoplasm_surgery_free	MLX	HGNC:11645				4	PTV_only	linear
ANM	MLX	HGNC:11645				6	PTV_only	linear
had_menopause_neoplasm_surgery_free	MLX	HGNC:11645				8	PTV_only	logistic
had_menopause	MMP14	HGNC:7160				2	PTV_only	logistic
had_menopause_neoplasm_surgery_free	MMP14	HGNC:7160				2	PTV_only	logistic
ANM_neoplasm_surgery_free	MMP14	HGNC:7160				0	PTV_only	linear
ANM	MMP14	HGNC:7160				0	PTV_only	linear
had_menopause_neoplasm_surgery_free	MMP15	HGNC:7161				7	PTV_only	logistic
ANM_neoplasm_surgery_free	MMP15	HGNC:7161				4	PTV_only	linear
had_menopause	MMP15	HGNC:7161				9	PTV_only	logistic
ANM	MMP15	HGNC:7161				5	PTV_only	linear
had_menopause_neoplasm_surgery_free	MMP16	HGNC:7162				0	PTV_only	logistic
had_menopause	MMP16	HGNC:7162				1	PTV_only	logistic
ANM_neoplasm_surgery_free	MMP16	HGNC:7162				0	PTV_only	linear
ANM	MMP16	HGNC:7162				0	PTV_only	linear
ANM	MMP2	HGNC:7166				9	PTV_only	linear
ANM_neoplasm_surgery_free	MMP2	HGNC:7166				8	PTV_only	linear
ANM_neoplasm_surgery_free	MMP24	HGNC:7172				4	PTV_only	linear
ANM	MMP24	HGNC:7172				5	PTV_only	linear
had_menopause_neoplasm_surgery_free	MMP24	HGNC:7172				9	PTV_only	logistic
ANM	MMP26	HGNC:14249				8	PTV_only	linear
ANM_neoplasm_surgery_free	MMP26	HGNC:14249				7	PTV_only	linear
ANM_neoplasm_surgery_free	MMP7	HGNC:7174				9	PTV_only	linear
ANM_neoplasm_surgery_free	MNAT1	HGNC:7181				8	PTV_only	linear
ANM_neoplasm_surgery_free	MNX1	HGNC:4979				8	PTV_only	linear
had_menopause_neoplasm_surgery_free	MOB1B	HGNC:29801				2	PTV_only	logistic
ANM_neoplasm_surgery_free	MOB1B	HGNC:29801				1	PTV_only	linear
ANM	MOB1B	HGNC:29801				4	PTV_only	linear
had_menopause	MOB1B	HGNC:29801				6	PTV_only	logistic
had_menopause_neoplasm_surgery_free	MOB2	HGNC:24904				8	PTV_only	logistic
had_menopause	MOB2	HGNC:24904				9	PTV_only	logistic
ANM_neoplasm_surgery_free	MOB2	HGNC:24904				6	PTV_only	linear
ANM	MOB2	HGNC:24904				7	PTV_only	linear
had_menopause_neoplasm_surgery_free	MOB3B	HGNC:23825				3	PTV_only	logistic
ANM	MOB3B	HGNC:23825				3	PTV_only	linear
had_menopause	MOB3B	HGNC:23825				3	PTV_only	logistic
ANM_neoplasm_surgery_free	MOB3B	HGNC:23825				3	PTV_only	linear
had_menopause_neoplasm_surgery_free	MOB4	HGNC:17261				0	PTV_only	logistic
had_menopause	MOB4	HGNC:17261				0	PTV_only	logistic
ANM	MOB4	HGNC:17261				0	PTV_only	linear
ANM_neoplasm_surgery_free	MOB4	HGNC:17261				0	PTV_only	linear
ANM	MOBP	HGNC:7189				9	PTV_only	linear
ANM_neoplasm_surgery_free	MOBP	HGNC:7189				7	PTV_only	linear
ANM	MOG	HGNC:7197				7	PTV_only	linear
had_menopause	MOG	HGNC:7197				9	PTV_only	logistic
had_menopause_neoplasm_surgery_free	MOG	HGNC:7197				7	PTV_only	logistic
ANM_neoplasm_surgery_free	MOG	HGNC:7197				6	PTV_only	linear
ANM_neoplasm_surgery_free	MOGAT3	HGNC:23249				8	PTV_only	linear
had_menopause_neoplasm_surgery_free	MOGS	HGNC:24862				7	PTV_only	logistic
ANM_neoplasm_surgery_free	MOGS	HGNC:24862				2	PTV_only	linear
ANM	MOGS	HGNC:24862				6	PTV_only	linear
ANM	MON1B	HGNC:25020				3	PTV_only	linear
ANM_neoplasm_surgery_free	MON1B	HGNC:25020				3	PTV_only	linear
had_menopause	MON1B	HGNC:25020				7	PTV_only	logistic
had_menopause_neoplasm_surgery_free	MON1B	HGNC:25020				6	PTV_only	logistic
ANM_neoplasm_surgery_free	MORC3	HGNC:23572				7	PTV_only	linear
ANM	MORC3	HGNC:23572				8	PTV_only	linear
ANM	MORF4L1	HGNC:16989				1	PTV_only	linear
had_menopause	MORF4L1	HGNC:16989				1	PTV_only	logistic
had_menopause_neoplasm_surgery_free	MORF4L1	HGNC:16989				0	PTV_only	logistic
ANM_neoplasm_surgery_free	MORF4L1	HGNC:16989				0	PTV_only	linear
had_menopause_neoplasm_surgery_free	MORN2	HGNC:30166				8	PTV_only	logistic
ANM_neoplasm_surgery_free	MORN2	HGNC:30166				7	PTV_only	linear
had_menopause	MORN4	HGNC:24001				3	PTV_only	logistic
ANM	MORN4	HGNC:24001				2	PTV_only	linear
had_menopause_neoplasm_surgery_free	MORN4	HGNC:24001				2	PTV_only	logistic
ANM_neoplasm_surgery_free	MORN4	HGNC:24001				2	PTV_only	linear
ANM	MPC1	HGNC:21606				5	PTV_only	linear
ANM_neoplasm_surgery_free	MPC1	HGNC:21606				5	PTV_and_damaging_missense	linear
had_menopause	MPC1	HGNC:21606				6	PTV_only	logistic
ANM	MPC1	HGNC:21606				7	PTV_and_damaging_missense	linear
ANM_neoplasm_surgery_free	MPC1	HGNC:21606				4	PTV_only	linear
had_menopause_neoplasm_surgery_free	MPC1	HGNC:21606				5	PTV_only	logistic
had_menopause_neoplasm_surgery_free	MPC1	HGNC:21606				8	PTV_and_damaging_missense	logistic
had_menopause	MPC2	HGNC:24515				8	PTV_only	logistic
ANM_neoplasm_surgery_free	MPC2	HGNC:24515				5	PTV_only	linear
ANM	MPC2	HGNC:24515				5	PTV_only	linear
had_menopause_neoplasm_surgery_free	MPC2	HGNC:24515				8	PTV_only	logistic
had_menopause_neoplasm_surgery_free	MPHOSPH10	HGNC:7213				5	PTV_only	logistic
ANM_neoplasm_surgery_free	MPHOSPH10	HGNC:7213				3	PTV_only	linear
had_menopause	MPHOSPH10	HGNC:7213				5	PTV_only	logistic
ANM	MPHOSPH10	HGNC:7213				3	PTV_only	linear
ANM	MPHOSPH6	HGNC:7214				9	PTV_only	linear
ANM_neoplasm_surgery_free	MPHOSPH6	HGNC:7214				9	PTV_only	linear
ANM_neoplasm_surgery_free	MPLKIP	HGNC:16002				8	PTV_only	linear
ANM	MPP6	HGNC:18167				8	PTV_only	linear
ANM_neoplasm_surgery_free	MPP6	HGNC:18167				5	PTV_only	linear
had_menopause_neoplasm_surgery_free	MPP6	HGNC:18167				9	PTV_only	logistic
ANM_neoplasm_surgery_free	MPPED1	HGNC:1306				4	PTV_only	linear
had_menopause	MPPED1	HGNC:1306				8	PTV_only	logistic
had_menopause_neoplasm_surgery_free	MPPED1	HGNC:1306				7	PTV_only	logistic
ANM	MPPED1	HGNC:1306				5	PTV_only	linear
ANM	MPPED2	HGNC:1180				2	PTV_only	linear
had_menopause	MPPED2	HGNC:1180				2	PTV_only	logistic
ANM_neoplasm_surgery_free	MPPED2	HGNC:1180				1	PTV_only	linear
had_menopause_neoplasm_surgery_free	MPPED2	HGNC:1180				1	PTV_only	logistic
ANM_neoplasm_surgery_free	MPV17L2	HGNC:28177				4	PTV_only	linear
had_menopause	MPV17L2	HGNC:28177				8	PTV_only	logistic
ANM	MPV17L2	HGNC:28177				4	PTV_only	linear
had_menopause_neoplasm_surgery_free	MPV17L2	HGNC:28177				7	PTV_only	logistic
ANM_neoplasm_surgery_free	MPZ	HGNC:7225				5	PTV_only	linear
had_menopause_neoplasm_surgery_free	MPZ	HGNC:7225				8	PTV_only	logistic
ANM	MPZ	HGNC:7225				8	PTV_only	linear
had_menopause_neoplasm_surgery_free	MPZL1	HGNC:7226				7	PTV_only	logistic
ANM	MPZL1	HGNC:7226				4	PTV_only	linear
had_menopause	MPZL1	HGNC:7226				8	PTV_only	logistic
ANM_neoplasm_surgery_free	MPZL1	HGNC:7226				3	PTV_only	linear
ANM_neoplasm_surgery_free	MRAS	HGNC:7227				3	PTV_only	linear
had_menopause	MRAS	HGNC:7227				4	PTV_only	logistic
ANM	MRAS	HGNC:7227				3	PTV_only	linear
had_menopause_neoplasm_surgery_free	MRAS	HGNC:7227				4	PTV_only	logistic
had_menopause_neoplasm_surgery_free	MRFAP1	HGNC:24549				4	PTV_only	logistic
ANM	MRFAP1	HGNC:24549				2	PTV_only	linear
ANM_neoplasm_surgery_free	MRFAP1	HGNC:24549				2	PTV_only	linear
had_menopause	MRFAP1	HGNC:24549				4	PTV_only	logistic
had_menopause	MRFAP1L1	HGNC:28796				7	PTV_only	logistic
ANM_neoplasm_surgery_free	MRFAP1L1	HGNC:28796				5	PTV_only	linear
had_menopause_neoplasm_surgery_free	MRFAP1L1	HGNC:28796				6	PTV_only	logistic
ANM	MRFAP1L1	HGNC:28796				6	PTV_only	linear
ANM_neoplasm_surgery_free	MRM2	HGNC:16352				7	PTV_only	linear
ANM	MRPL10	HGNC:14055				6	PTV_only	linear
ANM_neoplasm_surgery_free	MRPL10	HGNC:14055				4	PTV_only	linear
had_menopause_neoplasm_surgery_free	MRPL10	HGNC:14055				7	PTV_only	logistic
ANM_neoplasm_surgery_free	MRPL13	HGNC:14278				8	PTV_only	linear
had_menopause_neoplasm_surgery_free	MRPL14	HGNC:14279				1	PTV_only	logistic
ANM_neoplasm_surgery_free	MRPL14	HGNC:14279				1	PTV_only	linear
ANM	MRPL14	HGNC:14279				1	PTV_only	linear
had_menopause	MRPL14	HGNC:14279				1	PTV_only	logistic
ANM_neoplasm_surgery_free	MRPL17	HGNC:14053				8	PTV_only	linear
ANM_neoplasm_surgery_free	MRPL20	HGNC:14478				4	PTV_only	linear
ANM	MRPL20	HGNC:14478				5	PTV_only	linear
had_menopause_neoplasm_surgery_free	MRPL27	HGNC:14483				6	PTV_only	logistic
ANM	MRPL27	HGNC:14483				4	PTV_only	linear
had_menopause	MRPL27	HGNC:14483				8	PTV_only	logistic
ANM_neoplasm_surgery_free	MRPL27	HGNC:14483				3	PTV_only	linear
ANM	MRPL30	HGNC:14036				3	PTV_only	linear
ANM_neoplasm_surgery_free	MRPL30	HGNC:14036				2	PTV_only	linear
had_menopause_neoplasm_surgery_free	MRPL30	HGNC:14036				3	PTV_only	logistic
had_menopause	MRPL30	HGNC:14036				4	PTV_only	logistic
ANM_neoplasm_surgery_free	MRPL33	HGNC:14487				7	PTV_and_damaging_missense	linear
ANM	MRPL33	HGNC:14487				9	PTV_and_damaging_missense	linear
ANM_neoplasm_surgery_free	MRPL33	HGNC:14487				0	PTV_only	linear
had_menopause_neoplasm_surgery_free	MRPL33	HGNC:14487				0	PTV_only	logistic
had_menopause	MRPL33	HGNC:14487				1	PTV_only	logistic
had_menopause_neoplasm_surgery_free	MRPL33	HGNC:14487				9	PTV_and_damaging_missense	logistic
ANM	MRPL33	HGNC:14487				1	PTV_only	linear
ANM	MRPL36	HGNC:14490				0	PTV_only	linear
had_menopause_neoplasm_surgery_free	MRPL36	HGNC:14490				0	PTV_only	logistic
had_menopause	MRPL36	HGNC:14490				0	PTV_only	logistic
ANM_neoplasm_surgery_free	MRPL36	HGNC:14490				0	PTV_only	linear
ANM	MRPL42	HGNC:14493				7	PTV_only	linear
ANM_neoplasm_surgery_free	MRPL42	HGNC:14493				5	PTV_only	linear
had_menopause_neoplasm_surgery_free	MRPL42	HGNC:14493				9	PTV_only	logistic
ANM	MRPL44	HGNC:16650				8	PTV_only	linear
ANM_neoplasm_surgery_free	MRPL44	HGNC:16650				5	PTV_only	linear
had_menopause	MRPL51	HGNC:14044				3	PTV_only	logistic
had_menopause_neoplasm_surgery_free	MRPL51	HGNC:14044				3	PTV_only	logistic
ANM	MRPL51	HGNC:14044				2	PTV_only	linear
ANM_neoplasm_surgery_free	MRPL51	HGNC:14044				2	PTV_only	linear
had_menopause	MRPL52	HGNC:16655				7	PTV_only	logistic
ANM	MRPL52	HGNC:16655				3	PTV_only	linear
ANM_neoplasm_surgery_free	MRPL52	HGNC:16655				2	PTV_only	linear
had_menopause_neoplasm_surgery_free	MRPL52	HGNC:16655				4	PTV_only	logistic
had_menopause	MRPL53	HGNC:16684				2	PTV_only	logistic
ANM	MRPL53	HGNC:16684				0	PTV_only	linear
had_menopause_neoplasm_surgery_free	MRPL53	HGNC:16684				1	PTV_only	logistic
ANM_neoplasm_surgery_free	MRPL53	HGNC:16684				0	PTV_only	linear
ANM_neoplasm_surgery_free	MRPL55	HGNC:16686				9	PTV_only	linear
had_menopause	MRPS11	HGNC:14050				7	PTV_only	logistic
ANM	MRPS11	HGNC:14050				5	PTV_only	linear
had_menopause_neoplasm_surgery_free	MRPS11	HGNC:14050				5	PTV_only	logistic
ANM_neoplasm_surgery_free	MRPS11	HGNC:14050				4	PTV_only	linear
ANM	MRPS16	HGNC:14048				8	PTV_only	linear
had_menopause_neoplasm_surgery_free	MRPS16	HGNC:14048				8	PTV_only	logistic
ANM_neoplasm_surgery_free	MRPS16	HGNC:14048				8	PTV_only	linear
had_menopause	MRPS16	HGNC:14048				8	PTV_only	logistic
ANM_neoplasm_surgery_free	MRPS23	HGNC:14509				3	PTV_only	linear
had_menopause	MRPS23	HGNC:14509				5	PTV_only	logistic
ANM	MRPS23	HGNC:14509				4	PTV_only	linear
had_menopause_neoplasm_surgery_free	MRPS23	HGNC:14509				4	PTV_only	logistic
had_menopause_neoplasm_surgery_free	MRPS24	HGNC:14510				3	PTV_only	logistic
had_menopause	MRPS24	HGNC:14510				3	PTV_only	logistic
ANM_neoplasm_surgery_free	MRPS24	HGNC:14510				2	PTV_only	linear
ANM	MRPS24	HGNC:14510				2	PTV_only	linear
ANM	MRPS25	HGNC:14511				8	PTV_only	linear
ANM_neoplasm_surgery_free	MRPS25	HGNC:14511				7	PTV_only	linear
had_menopause_neoplasm_surgery_free	MRPS33	HGNC:16634				1	PTV_only	logistic
ANM_neoplasm_surgery_free	MRPS33	HGNC:16634				1	PTV_only	linear
had_menopause	MRPS33	HGNC:16634				1	PTV_only	logistic
ANM	MRPS33	HGNC:16634				1	PTV_only	linear
had_menopause_neoplasm_surgery_free	MRPS36	HGNC:16631				4	PTV_only	logistic
ANM	MRPS36	HGNC:16631				3	PTV_only	linear
had_menopause	MRPS36	HGNC:16631				4	PTV_only	logistic
ANM_neoplasm_surgery_free	MRPS36	HGNC:16631				3	PTV_only	linear
ANM_neoplasm_surgery_free	MRPS5	HGNC:14498				4	PTV_only	linear
ANM	MRPS5	HGNC:14498				7	PTV_only	linear
ANM_neoplasm_surgery_free	MRPS6	HGNC:14051				2	PTV_only	linear
had_menopause_neoplasm_surgery_free	MRPS6	HGNC:14051				2	PTV_only	logistic
had_menopause	MRPS6	HGNC:14051				2	PTV_only	logistic
ANM	MRPS6	HGNC:14051				2	PTV_only	linear
ANM_neoplasm_surgery_free	MRPS7	HGNC:14499				8	PTV_only	linear
ANM	MRTO4	HGNC:18477				2	PTV_only	linear
had_menopause	MRTO4	HGNC:18477				3	PTV_only	logistic
ANM_neoplasm_surgery_free	MRTO4	HGNC:18477				1	PTV_only	linear
had_menopause_neoplasm_surgery_free	MRTO4	HGNC:18477				2	PTV_only	logistic
ANM_neoplasm_surgery_free	MS4A4E	HGNC:14284				8	PTV_only	linear
ANM_neoplasm_surgery_free	MS4A8	HGNC:13380				9	PTV_only	linear
ANM_neoplasm_surgery_free	MSANTD1	HGNC:33741				5	PTV_only	linear
had_menopause	MSANTD1	HGNC:33741				8	PTV_only	logistic
ANM	MSANTD1	HGNC:33741				5	PTV_only	linear
had_menopause_neoplasm_surgery_free	MSANTD1	HGNC:33741				8	PTV_only	logistic
had_menopause_neoplasm_surgery_free	MSANTD2	HGNC:26266				2	PTV_only	logistic
ANM	MSANTD2	HGNC:26266				1	PTV_only	linear
had_menopause	MSANTD2	HGNC:26266				3	PTV_only	logistic
ANM_neoplasm_surgery_free	MSANTD2	HGNC:26266				0	PTV_only	linear
ANM	MSANTD3	HGNC:23370				2	PTV_only	linear
ANM_neoplasm_surgery_free	MSANTD3	HGNC:23370				2	PTV_only	linear
had_menopause_neoplasm_surgery_free	MSANTD3	HGNC:23370				4	PTV_only	logistic
had_menopause	MSANTD3	HGNC:23370				4	PTV_only	logistic
had_menopause	MSANTD4	HGNC:29383				2	PTV_only	logistic
had_menopause_neoplasm_surgery_free	MSANTD4	HGNC:29383				0	PTV_only	logistic
ANM	MSANTD4	HGNC:29383				1	PTV_only	linear
ANM_neoplasm_surgery_free	MSANTD4	HGNC:29383				0	PTV_only	linear
had_menopause_neoplasm_surgery_free	MSC	HGNC:7321				3	PTV_only	logistic
had_menopause	MSC	HGNC:7321				3	PTV_only	logistic
ANM	MSC	HGNC:7321				3	PTV_only	linear
ANM_neoplasm_surgery_free	MSC	HGNC:7321				3	PTV_only	linear
had_menopause	MSI1	HGNC:7330				3	PTV_only	logistic
had_menopause_neoplasm_surgery_free	MSI1	HGNC:7330				2	PTV_only	logistic
ANM_neoplasm_surgery_free	MSI1	HGNC:7330				1	PTV_only	linear
ANM	MSI1	HGNC:7330				1	PTV_only	linear
ANM_neoplasm_surgery_free	MSI2	HGNC:18585				5	PTV_only	linear
had_menopause_neoplasm_surgery_free	MSI2	HGNC:18585				7	PTV_only	logistic
ANM	MSI2	HGNC:18585				7	PTV_only	linear
ANM	MSL1	HGNC:27905				1	PTV_only	linear
had_menopause	MSL1	HGNC:27905				2	PTV_only	logistic
ANM_neoplasm_surgery_free	MSL1	HGNC:27905				1	PTV_only	linear
had_menopause_neoplasm_surgery_free	MSL1	HGNC:27905				1	PTV_only	logistic
had_menopause	MSMB	HGNC:7372				1	PTV_only	logistic
ANM_neoplasm_surgery_free	MSMB	HGNC:7372				5	PTV_and_damaging_missense	linear
had_menopause_neoplasm_surgery_free	MSMB	HGNC:7372				1	PTV_only	logistic
ANM	MSMB	HGNC:7372				9	PTV_and_damaging_missense	linear
had_menopause_neoplasm_surgery_free	MSMB	HGNC:7372				8	PTV_and_damaging_missense	logistic
ANM_neoplasm_surgery_free	MSMB	HGNC:7372				1	PTV_only	linear
ANM	MSMB	HGNC:7372				1	PTV_only	linear
ANM	MSMP	HGNC:29663				5	PTV_only	linear
had_menopause_neoplasm_surgery_free	MSMP	HGNC:29663				4	PTV_only	logistic
had_menopause	MSMP	HGNC:29663				9	PTV_only	logistic
ANM_neoplasm_surgery_free	MSMP	HGNC:29663				2	PTV_only	linear
ANM_neoplasm_surgery_free	MSRB1	HGNC:14133				8	PTV_only	linear
had_menopause	MSRB2	HGNC:17061				8	PTV_only	logistic
ANM	MSRB2	HGNC:17061				5	PTV_only	linear
ANM_neoplasm_surgery_free	MSRB2	HGNC:17061				2	PTV_only	linear
had_menopause_neoplasm_surgery_free	MSRB2	HGNC:17061				4	PTV_only	logistic
ANM_neoplasm_surgery_free	MSTN	HGNC:4223				0	PTV_only	linear
ANM	MSTN	HGNC:4223				1	PTV_only	linear
had_menopause	MSTN	HGNC:4223				3	PTV_only	logistic
had_menopause_neoplasm_surgery_free	MSTN	HGNC:4223				1	PTV_only	logistic
had_menopause_neoplasm_surgery_free	MSX1	HGNC:7391				2	PTV_only	logistic
ANM	MSX1	HGNC:7391				1	PTV_only	linear
had_menopause	MSX1	HGNC:7391				2	PTV_only	logistic
ANM_neoplasm_surgery_free	MSX1	HGNC:7391				1	PTV_only	linear
had_menopause	MSX2	HGNC:7392				3	PTV_only	logistic
had_menopause_neoplasm_surgery_free	MSX2	HGNC:7392				1	PTV_only	logistic
ANM	MSX2	HGNC:7392				2	PTV_only	linear
ANM_neoplasm_surgery_free	MSX2	HGNC:7392				1	PTV_only	linear
had_menopause	MT1A	HGNC:7393				0	PTV_only	logistic
ANM	MT1A	HGNC:7393				7	PTV_and_damaging_missense	linear
ANM_neoplasm_surgery_free	MT1A	HGNC:7393				0	PTV_only	linear
ANM	MT1A	HGNC:7393				0	PTV_only	linear
ANM_neoplasm_surgery_free	MT1A	HGNC:7393				5	PTV_and_damaging_missense	linear
had_menopause_neoplasm_surgery_free	MT1A	HGNC:7393				0	PTV_only	logistic
had_menopause	MT1B	HGNC:7394				0	PTV_only	logistic
ANM_neoplasm_surgery_free	MT1B	HGNC:7394				5	PTV_and_damaging_missense	linear
ANM	MT1B	HGNC:7394				9	PTV_and_damaging_missense	linear
ANM	MT1B	HGNC:7394				0	PTV_only	linear
had_menopause_neoplasm_surgery_free	MT1B	HGNC:7394				0	PTV_only	logistic
had_menopause_neoplasm_surgery_free	MT1B	HGNC:7394				6	PTV_and_damaging_missense	logistic
ANM_neoplasm_surgery_free	MT1B	HGNC:7394				0	PTV_only	linear
ANM	MT1E	HGNC:7397				2	PTV_only	linear
had_menopause_neoplasm_surgery_free	MT1E	HGNC:7397				2	PTV_only	logistic
ANM_neoplasm_surgery_free	MT1E	HGNC:7397				2	PTV_only	linear
had_menopause	MT1E	HGNC:7397				2	PTV_only	logistic
had_menopause_neoplasm_surgery_free	MT1F	HGNC:7398				4	PTV_only	logistic
ANM_neoplasm_surgery_free	MT1F	HGNC:7398				3	PTV_only	linear
had_menopause	MT1F	HGNC:7398				5	PTV_only	logistic
ANM	MT1F	HGNC:7398				4	PTV_only	linear
had_menopause_neoplasm_surgery_free	MT1M	HGNC:14296				1	PTV_only	logistic
had_menopause	MT1M	HGNC:14296				2	PTV_only	logistic
ANM	MT1M	HGNC:14296				1	PTV_only	linear
ANM_neoplasm_surgery_free	MT1M	HGNC:14296				0	PTV_only	linear
ANM_neoplasm_surgery_free	MT2A	HGNC:7406				4	PTV_only	linear
had_menopause_neoplasm_surgery_free	MT2A	HGNC:7406				4	PTV_only	logistic
had_menopause	MT2A	HGNC:7406				7	PTV_only	logistic
ANM	MT2A	HGNC:7406				5	PTV_only	linear
had_menopause	MTA1	HGNC:7410				3	PTV_only	logistic
ANM	MTA1	HGNC:7410				2	PTV_only	linear
ANM_neoplasm_surgery_free	MTA1	HGNC:7410				1	PTV_only	linear
had_menopause_neoplasm_surgery_free	MTA1	HGNC:7410				2	PTV_only	logistic
had_menopause_neoplasm_surgery_free	MTA2	HGNC:7411				5	PTV_only	logistic
ANM	MTA2	HGNC:7411				3	PTV_only	linear
had_menopause	MTA2	HGNC:7411				8	PTV_only	logistic
ANM_neoplasm_surgery_free	MTA2	HGNC:7411				2	PTV_only	linear
ANM_neoplasm_surgery_free	MTA3	HGNC:23784				9	PTV_only	linear
ANM_neoplasm_surgery_free	MTCH2	HGNC:17587				9	PTV_only	linear
ANM_neoplasm_surgery_free	MTDH	HGNC:29608				9	PTV_only	linear
ANM	MTERF1	HGNC:21463				3	PTV_only	linear
ANM_neoplasm_surgery_free	MTERF1	HGNC:21463				1	PTV_only	linear
had_menopause	MTERF1	HGNC:21463				4	PTV_only	logistic
had_menopause_neoplasm_surgery_free	MTERF1	HGNC:21463				1	PTV_only	logistic
had_menopause	MTF1	HGNC:7428				8	PTV_only	logistic
had_menopause_neoplasm_surgery_free	MTF1	HGNC:7428				7	PTV_only	logistic
ANM_neoplasm_surgery_free	MTF1	HGNC:7428				4	PTV_only	linear
ANM	MTF1	HGNC:7428				4	PTV_only	linear
ANM	MTF2	HGNC:29535				3	PTV_only	linear
had_menopause	MTF2	HGNC:29535				6	PTV_only	logistic
ANM_neoplasm_surgery_free	MTF2	HGNC:29535				3	PTV_only	linear
had_menopause_neoplasm_surgery_free	MTF2	HGNC:29535				6	PTV_only	logistic
ANM	MTFP1	HGNC:26945				7	PTV_only	linear
ANM_neoplasm_surgery_free	MTFP1	HGNC:26945				5	PTV_only	linear
ANM_neoplasm_surgery_free	MTFR1	HGNC:29510				9	PTV_only	linear
ANM_neoplasm_surgery_free	MTHFD2	HGNC:7434				9	PTV_only	linear
ANM	MTMR4	HGNC:7452				9	PTV_only	linear
ANM_neoplasm_surgery_free	MTMR4	HGNC:7452				8	PTV_only	linear
ANM_neoplasm_surgery_free	MTMR9	HGNC:14596				5	PTV_only	linear
had_menopause_neoplasm_surgery_free	MTMR9	HGNC:14596				8	PTV_only	logistic
ANM	MTMR9	HGNC:14596				8	PTV_only	linear
ANM	MTNR1A	HGNC:7463				3	PTV_only	linear
had_menopause_neoplasm_surgery_free	MTNR1A	HGNC:7463				6	PTV_only	logistic
ANM_neoplasm_surgery_free	MTNR1A	HGNC:7463				2	PTV_only	linear
had_menopause	MTNR1A	HGNC:7463				7	PTV_only	logistic
ANM_neoplasm_surgery_free	MTPN	HGNC:15667				0	PTV_only	linear
had_menopause	MTPN	HGNC:15667				1	PTV_only	logistic
had_menopause_neoplasm_surgery_free	MTPN	HGNC:15667				1	PTV_only	logistic
ANM	MTPN	HGNC:15667				0	PTV_only	linear
ANM	MTSS2	HGNC:25094				7	PTV_only	linear
ANM_neoplasm_surgery_free	MTSS2	HGNC:25094				4	PTV_only	linear
had_menopause_neoplasm_surgery_free	MTSS2	HGNC:25094				4	PTV_only	logistic
had_menopause	MTSS2	HGNC:25094				7	PTV_only	logistic
had_menopause_neoplasm_surgery_free	MUC7	HGNC:7518				1	PTV_only	logistic
ANM_neoplasm_surgery_free	MUC7	HGNC:7518				0	PTV_only	linear
ANM	MUC7	HGNC:7518				0	PTV_only	linear
had_menopause	MUC7	HGNC:7518				1	PTV_only	logistic
ANM_neoplasm_surgery_free	MUL1	HGNC:25762				0	PTV_only	linear
had_menopause_neoplasm_surgery_free	MUL1	HGNC:25762				2	PTV_only	logistic
had_menopause	MUL1	HGNC:25762				2	PTV_only	logistic
ANM	MUL1	HGNC:25762				0	PTV_only	linear
had_menopause_neoplasm_surgery_free	MUSTN1	HGNC:22144				7	PTV_only	logistic
ANM_neoplasm_surgery_free	MUSTN1	HGNC:22144				5	PTV_only	linear
ANM	MUSTN1	HGNC:22144				7	PTV_only	linear
ANM	MVB12B	HGNC:23368				2	PTV_only	linear
had_menopause	MVB12B	HGNC:23368				6	PTV_only	logistic
ANM_neoplasm_surgery_free	MVB12B	HGNC:23368				2	PTV_only	linear
had_menopause_neoplasm_surgery_free	MVB12B	HGNC:23368				6	PTV_only	logistic
ANM_neoplasm_surgery_free	MVK	HGNC:7530				8	PTV_only	linear
ANM_neoplasm_surgery_free	MXD1	HGNC:6761				0	PTV_only	linear
had_menopause	MXD1	HGNC:6761				2	PTV_only	logistic
had_menopause_neoplasm_surgery_free	MXD1	HGNC:6761				2	PTV_only	logistic
ANM	MXD1	HGNC:6761				0	PTV_only	linear
had_menopause	MXD4	HGNC:13906				7	PTV_only	logistic
had_menopause_neoplasm_surgery_free	MXD4	HGNC:13906				5	PTV_only	logistic
ANM_neoplasm_surgery_free	MXD4	HGNC:13906				5	PTV_only	linear
ANM	MXD4	HGNC:13906				6	PTV_only	linear
had_menopause_neoplasm_surgery_free	MXI1	HGNC:7534				3	PTV_only	logistic
ANM	MXI1	HGNC:7534				5	PTV_only	linear
ANM_neoplasm_surgery_free	MXI1	HGNC:7534				2	PTV_only	linear
had_menopause	MXI1	HGNC:7534				6	PTV_only	logistic
ANM_neoplasm_surgery_free	MYBL1	HGNC:7547				9	PTV_only	linear
ANM	MYBL2	HGNC:7548				5	PTV_only	linear
ANM_neoplasm_surgery_free	MYBL2	HGNC:7548				4	PTV_only	linear
had_menopause_neoplasm_surgery_free	MYBL2	HGNC:7548				9	PTV_only	logistic
ANM	MYC	HGNC:7553				0	PTV_only	linear
had_menopause_neoplasm_surgery_free	MYC	HGNC:7553				0	PTV_only	logistic
ANM_neoplasm_surgery_free	MYC	HGNC:7553				0	PTV_only	linear
had_menopause	MYC	HGNC:7553				0	PTV_only	logistic
ANM	MYCBP	HGNC:7554				4	PTV_only	linear
ANM_neoplasm_surgery_free	MYCBP	HGNC:7554				2	PTV_only	linear
had_menopause	MYCBP	HGNC:7554				6	PTV_only	logistic
had_menopause_neoplasm_surgery_free	MYCBP	HGNC:7554				3	PTV_only	logistic
ANM	MYCL	HGNC:7555				1	PTV_only	linear
ANM_neoplasm_surgery_free	MYCL	HGNC:7555				1	PTV_only	linear
had_menopause_neoplasm_surgery_free	MYCL	HGNC:7555				3	PTV_only	logistic
had_menopause	MYCL	HGNC:7555				3	PTV_only	logistic
ANM	MYCN	HGNC:7559				4	PTV_only	linear
had_menopause	MYCN	HGNC:7559				9	PTV_only	logistic
had_menopause_neoplasm_surgery_free	MYCN	HGNC:7559				8	PTV_only	logistic
ANM_neoplasm_surgery_free	MYCN	HGNC:7559				4	PTV_only	linear
had_menopause_neoplasm_surgery_free	MYEOV	HGNC:7563				6	PTV_only	logistic
ANM	MYEOV	HGNC:7563				7	PTV_only	linear
ANM_neoplasm_surgery_free	MYEOV	HGNC:7563				5	PTV_only	linear
ANM_neoplasm_surgery_free	MYF5	HGNC:7565				4	PTV_only	linear
ANM	MYF5	HGNC:7565				6	PTV_only	linear
had_menopause_neoplasm_surgery_free	MYF5	HGNC:7565				8	PTV_only	logistic
ANM_neoplasm_surgery_free	MYF6	HGNC:7566				6	PTV_only	linear
ANM	MYF6	HGNC:7566				6	PTV_only	linear
ANM_neoplasm_surgery_free	MYL10	HGNC:29825				4	PTV_only	linear
had_menopause_neoplasm_surgery_free	MYL10	HGNC:29825				6	PTV_only	logistic
ANM	MYL10	HGNC:29825				5	PTV_only	linear
had_menopause	MYL10	HGNC:29825				8	PTV_only	logistic
ANM	MYL12A	HGNC:16701				9	PTV_only	linear
ANM_neoplasm_surgery_free	MYL12A	HGNC:16701				8	PTV_only	linear
had_menopause	MYL12B	HGNC:29827				3	PTV_only	logistic
ANM	MYL12B	HGNC:29827				3	PTV_only	linear
ANM_neoplasm_surgery_free	MYL12B	HGNC:29827				2	PTV_only	linear
had_menopause_neoplasm_surgery_free	MYL12B	HGNC:29827				2	PTV_only	logistic
had_menopause	MYL3	HGNC:7584				9	PTV_only	logistic
had_menopause_neoplasm_surgery_free	MYL3	HGNC:7584				8	PTV_only	logistic
ANM	MYL3	HGNC:7584				5	PTV_only	linear
ANM_neoplasm_surgery_free	MYL3	HGNC:7584				4	PTV_only	linear
ANM_neoplasm_surgery_free	MYL9	HGNC:15754				2	PTV_only	linear
had_menopause	MYL9	HGNC:15754				6	PTV_only	logistic
had_menopause_neoplasm_surgery_free	MYL9	HGNC:15754				4	PTV_only	logistic
ANM	MYL9	HGNC:15754				3	PTV_only	linear
had_menopause	MYLPF	HGNC:29824				9	PTV_only	logistic
ANM	MYLPF	HGNC:29824				8	PTV_only	linear
had_menopause_neoplasm_surgery_free	MYLPF	HGNC:29824				8	PTV_only	logistic
ANM_neoplasm_surgery_free	MYLPF	HGNC:29824				7	PTV_only	linear
ANM_neoplasm_surgery_free	MYMK	HGNC:33778				6	PTV_only	linear
ANM	MYMK	HGNC:33778				9	PTV_only	linear
ANM_neoplasm_surgery_free	MYNN	HGNC:14955				7	PTV_only	linear
ANM_neoplasm_surgery_free	MYO9B	HGNC:7609				9	PTV_only	linear
ANM	MYOD1	HGNC:7611				9	PTV_only	linear
ANM_neoplasm_surgery_free	MYOD1	HGNC:7611				5	PTV_only	linear
had_menopause	MYOG	HGNC:7612				1	PTV_only	logistic
ANM	MYOG	HGNC:7612				1	PTV_only	linear
ANM_neoplasm_surgery_free	MYOG	HGNC:7612				0	PTV_only	linear
had_menopause_neoplasm_surgery_free	MYOG	HGNC:7612				0	PTV_only	logistic
had_menopause_neoplasm_surgery_free	MYORG	HGNC:19918				0	PTV_only	logistic
ANM_neoplasm_surgery_free	MYORG	HGNC:19918				0	PTV_only	linear
had_menopause	MYORG	HGNC:19918				0	PTV_only	logistic
ANM	MYORG	HGNC:19918				0	PTV_only	linear
had_menopause_neoplasm_surgery_free	MYPOP	HGNC:20178				7	PTV_only	logistic
ANM_neoplasm_surgery_free	MYPOP	HGNC:20178				6	PTV_only	linear
had_menopause	MYPOP	HGNC:20178				9	PTV_only	logistic
ANM	MYPOP	HGNC:20178				8	PTV_only	linear
had_menopause_neoplasm_surgery_free	MYT1	HGNC:7622				5	PTV_only	logistic
ANM	MYT1	HGNC:7622				3	PTV_only	linear
ANM_neoplasm_surgery_free	MYT1	HGNC:7622				2	PTV_only	linear
had_menopause	MYT1	HGNC:7622				6	PTV_only	logistic
had_menopause_neoplasm_surgery_free	MYT1L	HGNC:7623				0	PTV_only	logistic
ANM	MYT1L	HGNC:7623				0	PTV_only	linear
had_menopause	MYT1L	HGNC:7623				1	PTV_only	logistic
ANM_neoplasm_surgery_free	MYT1L	HGNC:7623				0	PTV_only	linear
ANM_neoplasm_surgery_free	MZT1	HGNC:33830				5	PTV_only	linear
ANM	MZT1	HGNC:33830				6	PTV_only	linear
had_menopause_neoplasm_surgery_free	MZT1	HGNC:33830				9	PTV_only	logistic
ANM_neoplasm_surgery_free	N4BP1	HGNC:29850				2	PTV_only	linear
had_menopause_neoplasm_surgery_free	N4BP1	HGNC:29850				5	PTV_only	logistic
had_menopause	N4BP1	HGNC:29850				9	PTV_only	logistic
ANM	N4BP1	HGNC:29850				5	PTV_only	linear
ANM_neoplasm_surgery_free	N4BP3	HGNC:29852				7	PTV_only	linear
ANM	N4BP3	HGNC:29852				7	PTV_only	linear
ANM_neoplasm_surgery_free	NAA15	HGNC:30782				7	PTV_only	linear
ANM	NAA15	HGNC:30782				9	PTV_only	linear
ANM_neoplasm_surgery_free	NAA20	HGNC:15908				8	PTV_only	linear
ANM_neoplasm_surgery_free	NAA25	HGNC:25783				9	PTV_only	linear
had_menopause	NAA30	HGNC:19844				4	PTV_only	logistic
had_menopause_neoplasm_surgery_free	NAA30	HGNC:19844				3	PTV_only	logistic
ANM_neoplasm_surgery_free	NAA30	HGNC:19844				1	PTV_only	linear
ANM	NAA30	HGNC:19844				2	PTV_only	linear
had_menopause	NAA35	HGNC:24340				9	PTV_only	logistic
ANM_neoplasm_surgery_free	NAA35	HGNC:24340				3	PTV_only	linear
had_menopause_neoplasm_surgery_free	NAA35	HGNC:24340				7	PTV_only	logistic
ANM	NAA35	HGNC:24340				4	PTV_only	linear
ANM_neoplasm_surgery_free	NAA40	HGNC:25845				9	PTV_only	linear
ANM	NAA50	HGNC:29533				5	PTV_only	linear
had_menopause	NAA50	HGNC:29533				6	PTV_only	logistic
had_menopause_neoplasm_surgery_free	NAA50	HGNC:29533				6	PTV_only	logistic
ANM_neoplasm_surgery_free	NAA50	HGNC:29533				5	PTV_only	linear
ANM_neoplasm_surgery_free	NAB1	HGNC:7626				9	PTV_only	linear
ANM	NAB2	HGNC:7627				9	PTV_only	linear
ANM_neoplasm_surgery_free	NAB2	HGNC:7627				8	PTV_only	linear
ANM	NABP2	HGNC:28412				8	PTV_only	linear
ANM_neoplasm_surgery_free	NABP2	HGNC:28412				6	PTV_only	linear
had_menopause	NACC1	HGNC:20967				1	PTV_only	logistic
had_menopause_neoplasm_surgery_free	NACC1	HGNC:20967				1	PTV_only	logistic
ANM_neoplasm_surgery_free	NACC1	HGNC:20967				0	PTV_only	linear
ANM	NACC1	HGNC:20967				0	PTV_only	linear
ANM_neoplasm_surgery_free	NAE1	HGNC:621				8	PTV_only	linear
ANM_neoplasm_surgery_free	NAF1	HGNC:25126				9	PTV_only	linear
ANM_neoplasm_surgery_free	NAGS	HGNC:17996				3	PTV_only	linear
ANM	NAGS	HGNC:17996				4	PTV_only	linear
ANM	NAIF1	HGNC:25446				5	PTV_only	linear
had_menopause	NAIF1	HGNC:25446				6	PTV_only	logistic
ANM_neoplasm_surgery_free	NAIF1	HGNC:25446				3	PTV_only	linear
had_menopause_neoplasm_surgery_free	NAIF1	HGNC:25446				4	PTV_only	logistic
ANM	NAMPT	HGNC:30092				4	PTV_only	linear
had_menopause	NAMPT	HGNC:30092				6	PTV_only	logistic
ANM_neoplasm_surgery_free	NAMPT	HGNC:30092				4	PTV_only	linear
had_menopause_neoplasm_surgery_free	NAMPT	HGNC:30092				4	PTV_only	logistic
ANM_neoplasm_surgery_free	NANOG	HGNC:20857				4	PTV_only	linear
had_menopause_neoplasm_surgery_free	NANOG	HGNC:20857				7	PTV_only	logistic
had_menopause	NANOG	HGNC:20857				9	PTV_only	logistic
ANM	NANOG	HGNC:20857				6	PTV_only	linear
had_menopause	NANOS3	HGNC:22048				5	PTV_only	logistic
ANM_neoplasm_surgery_free	NANOS3	HGNC:22048				2	PTV_only	linear
ANM	NANOS3	HGNC:22048				2	PTV_only	linear
had_menopause_neoplasm_surgery_free	NANOS3	HGNC:22048				3	PTV_only	logistic
ANM_neoplasm_surgery_free	NANP	HGNC:16140				2	PTV_only	linear
ANM	NANP	HGNC:16140				2	PTV_only	linear
had_menopause_neoplasm_surgery_free	NANP	HGNC:16140				5	PTV_only	logistic
had_menopause	NANP	HGNC:16140				5	PTV_only	logistic
ANM_neoplasm_surgery_free	NAP1L1	HGNC:7637				8	PTV_only	linear
ANM	NAP1L1	HGNC:7637				9	PTV_only	linear
ANM_neoplasm_surgery_free	NAP1L4	HGNC:7640				7	PTV_only	linear
ANM_neoplasm_surgery_free	NAPA	HGNC:7641				8	PTV_only	linear
ANM	NAPB	HGNC:15751				8	PTV_only	linear
ANM_neoplasm_surgery_free	NAPB	HGNC:15751				8	PTV_only	linear
ANM_neoplasm_surgery_free	NASP	HGNC:7644				5	PTV_only	linear
ANM	NASP	HGNC:7644				8	PTV_only	linear
ANM	NAT1	HGNC:7645				3	PTV_only	linear
ANM_neoplasm_surgery_free	NAT1	HGNC:7645				2	PTV_only	linear
had_menopause	NAT1	HGNC:7645				3	PTV_only	logistic
had_menopause_neoplasm_surgery_free	NAT1	HGNC:7645				2	PTV_only	logistic
ANM	NAT8L	HGNC:26742				4	PTV_only	linear
had_menopause	NAT8L	HGNC:26742				4	PTV_only	logistic
ANM_neoplasm_surgery_free	NAT8L	HGNC:26742				4	PTV_only	linear
had_menopause_neoplasm_surgery_free	NAT8L	HGNC:26742				4	PTV_only	logistic
had_menopause_neoplasm_surgery_free	NATD1	HGNC:30770				4	PTV_only	logistic
had_menopause	NATD1	HGNC:30770				5	PTV_only	logistic
ANM	NATD1	HGNC:30770				4	PTV_only	linear
ANM_neoplasm_surgery_free	NATD1	HGNC:30770				3	PTV_only	linear
ANM_neoplasm_surgery_free	NBEA	HGNC:7648				8	PTV_only	linear
had_menopause_neoplasm_surgery_free	NBL1	HGNC:7650				7	PTV_only	logistic
had_menopause	NBL1	HGNC:7650				9	PTV_only	logistic
ANM_neoplasm_surgery_free	NBL1	HGNC:7650				6	PTV_only	linear
ANM	NBL1	HGNC:7650				8	PTV_only	linear
had_menopause	NBPF14	HGNC:25232				2	PTV_only	logistic
ANM_neoplasm_surgery_free	NBPF14	HGNC:25232				1	PTV_only	linear
ANM	NBPF14	HGNC:25232				1	PTV_only	linear
had_menopause_neoplasm_surgery_free	NBPF14	HGNC:25232				2	PTV_only	logistic
ANM	NCALD	HGNC:7655				3	PTV_only	linear
had_menopause_neoplasm_surgery_free	NCALD	HGNC:7655				3	PTV_only	logistic
had_menopause	NCALD	HGNC:7655				3	PTV_only	logistic
ANM_neoplasm_surgery_free	NCALD	HGNC:7655				3	PTV_only	linear
ANM_neoplasm_surgery_free	NCBP3	HGNC:24612				5	PTV_only	linear
ANM	NCBP3	HGNC:24612				5	PTV_only	linear
had_menopause	NCBP3	HGNC:24612				9	PTV_only	logistic
had_menopause_neoplasm_surgery_free	NCBP3	HGNC:24612				9	PTV_only	logistic
ANM_neoplasm_surgery_free	NCDN	HGNC:17597				0	PTV_only	linear
had_menopause	NCDN	HGNC:17597				0	PTV_only	logistic
ANM	NCDN	HGNC:17597				0	PTV_only	linear
had_menopause_neoplasm_surgery_free	NCDN	HGNC:17597				0	PTV_only	logistic
had_menopause_neoplasm_surgery_free	NCK1	HGNC:7664				9	PTV_only	logistic
had_menopause	NCK1	HGNC:7664				9	PTV_only	logistic
ANM_neoplasm_surgery_free	NCK1	HGNC:7664				3	PTV_only	linear
ANM	NCK1	HGNC:7664				3	PTV_only	linear
ANM	NCK2	HGNC:7665				5	PTV_only	linear
ANM_neoplasm_surgery_free	NCK2	HGNC:7665				4	PTV_only	linear
had_menopause	NCK2	HGNC:7665				6	PTV_only	logistic
had_menopause_neoplasm_surgery_free	NCK2	HGNC:7665				4	PTV_only	logistic
had_menopause	NCKAP1	HGNC:7666				5	PTV_only	logistic
ANM	NCKAP1	HGNC:7666				3	PTV_only	linear
ANM_neoplasm_surgery_free	NCKAP1	HGNC:7666				2	PTV_only	linear
had_menopause_neoplasm_surgery_free	NCKAP1	HGNC:7666				3	PTV_only	logistic
had_menopause_neoplasm_surgery_free	NCL	HGNC:7667				1	PTV_only	logistic
ANM	NCL	HGNC:7667				2	PTV_only	linear
had_menopause	NCL	HGNC:7667				2	PTV_only	logistic
ANM_neoplasm_surgery_free	NCL	HGNC:7667				1	PTV_only	linear
had_menopause	NCLN	HGNC:26923				7	PTV_only	logistic
ANM_neoplasm_surgery_free	NCLN	HGNC:26923				4	PTV_only	linear
had_menopause_neoplasm_surgery_free	NCLN	HGNC:26923				7	PTV_only	logistic
ANM	NCLN	HGNC:26923				4	PTV_only	linear
had_menopause_neoplasm_surgery_free	NCMAP	HGNC:29332				3	PTV_only	logistic
ANM_neoplasm_surgery_free	NCMAP	HGNC:29332				3	PTV_only	linear
ANM	NCMAP	HGNC:29332				4	PTV_only	linear
had_menopause	NCMAP	HGNC:29332				4	PTV_only	logistic
ANM	NCOA1	HGNC:7668				4	PTV_only	linear
ANM_neoplasm_surgery_free	NCOA1	HGNC:7668				4	PTV_only	linear
had_menopause	NCOA1	HGNC:7668				4	PTV_only	logistic
had_menopause_neoplasm_surgery_free	NCOA1	HGNC:7668				4	PTV_only	logistic
ANM	NCOA2	HGNC:7669				3	PTV_only	linear
had_menopause	NCOA2	HGNC:7669				4	PTV_only	logistic
ANM_neoplasm_surgery_free	NCOA2	HGNC:7669				3	PTV_only	linear
had_menopause_neoplasm_surgery_free	NCOA2	HGNC:7669				4	PTV_only	logistic
had_menopause_neoplasm_surgery_free	NCOA5	HGNC:15909				7	PTV_only	logistic
ANM	NCOA5	HGNC:15909				8	PTV_only	linear
ANM_neoplasm_surgery_free	NCOA5	HGNC:15909				7	PTV_only	linear
had_menopause	NCOA5	HGNC:15909				8	PTV_only	logistic
ANM_neoplasm_surgery_free	NCS1	HGNC:3953				0	PTV_only	linear
ANM	NCS1	HGNC:3953				0	PTV_only	linear
had_menopause	NCS1	HGNC:3953				0	PTV_only	logistic
had_menopause_neoplasm_surgery_free	NCS1	HGNC:3953				0	PTV_only	logistic
ANM_neoplasm_surgery_free	NDEL1	HGNC:17620				2	PTV_only	linear
had_menopause	NDEL1	HGNC:17620				4	PTV_only	logistic
had_menopause_neoplasm_surgery_free	NDEL1	HGNC:17620				3	PTV_only	logistic
ANM	NDEL1	HGNC:17620				3	PTV_only	linear
ANM	NDFIP1	HGNC:17592				1	PTV_only	linear
had_menopause	NDFIP1	HGNC:17592				2	PTV_only	logistic
had_menopause_neoplasm_surgery_free	NDFIP1	HGNC:17592				2	PTV_only	logistic
ANM_neoplasm_surgery_free	NDFIP1	HGNC:17592				1	PTV_only	linear
had_menopause_neoplasm_surgery_free	NDNF	HGNC:26256				0	PTV_only	logistic
had_menopause	NDNF	HGNC:26256				0	PTV_only	logistic
ANM	NDNF	HGNC:26256				0	PTV_only	linear
ANM_neoplasm_surgery_free	NDNF	HGNC:26256				0	PTV_only	linear
had_menopause_neoplasm_surgery_free	NDRG3	HGNC:14462				6	PTV_only	logistic
ANM_neoplasm_surgery_free	NDRG3	HGNC:14462				3	PTV_only	linear
ANM	NDRG3	HGNC:14462				3	PTV_only	linear
had_menopause	NDRG3	HGNC:14462				6	PTV_only	logistic
ANM_neoplasm_surgery_free	NDUFA11	HGNC:20371				8	PTV_only	linear
ANM_neoplasm_surgery_free	NDUFA12	HGNC:23987				9	PTV_only	linear
had_menopause	NDUFA2	HGNC:7685				1	PTV_only	logistic
had_menopause_neoplasm_surgery_free	NDUFA2	HGNC:7685				1	PTV_only	logistic
ANM_neoplasm_surgery_free	NDUFA2	HGNC:7685				1	PTV_only	linear
ANM	NDUFA2	HGNC:7685				1	PTV_only	linear
ANM	NDUFA3	HGNC:7686				7	PTV_only	linear
ANM_neoplasm_surgery_free	NDUFA3	HGNC:7686				4	PTV_only	linear
had_menopause_neoplasm_surgery_free	NDUFA3	HGNC:7686				7	PTV_only	logistic
ANM_neoplasm_surgery_free	NDUFA3	HGNC:7686				9	PTV_and_damaging_missense	linear
ANM	NDUFA4L2	HGNC:29836				7	PTV_only	linear
ANM_neoplasm_surgery_free	NDUFA4L2	HGNC:29836				7	PTV_only	linear
ANM	NDUFA5	HGNC:7688				7	PTV_only	linear
ANM_neoplasm_surgery_free	NDUFA5	HGNC:7688				5	PTV_only	linear
ANM_neoplasm_surgery_free	NDUFA7	HGNC:7691				7	PTV_only	linear
had_menopause	NDUFA8	HGNC:7692				5	PTV_only	logistic
ANM	NDUFA8	HGNC:7692				3	PTV_only	linear
ANM_neoplasm_surgery_free	NDUFA8	HGNC:7692				2	PTV_only	linear
had_menopause_neoplasm_surgery_free	NDUFA8	HGNC:7692				4	PTV_only	logistic
had_menopause	NDUFAB1	HGNC:7694				1	PTV_only	logistic
had_menopause_neoplasm_surgery_free	NDUFAB1	HGNC:7694				0	PTV_only	logistic
ANM_neoplasm_surgery_free	NDUFAB1	HGNC:7694				0	PTV_only	linear
ANM	NDUFAB1	HGNC:7694				0	PTV_only	linear
ANM_neoplasm_surgery_free	NDUFAF3	HGNC:29918				9	PTV_only	linear
had_menopause_neoplasm_surgery_free	NDUFAF4	HGNC:21034				1	PTV_only	logistic
ANM_neoplasm_surgery_free	NDUFAF4	HGNC:21034				0	PTV_only	linear
ANM_neoplasm_surgery_free	NDUFAF4	HGNC:21034				9	PTV_and_damaging_missense	linear
ANM	NDUFAF4	HGNC:21034				0	PTV_only	linear
had_menopause	NDUFAF4	HGNC:21034				1	PTV_only	logistic
had_menopause	NDUFAF8	HGNC:33551				5	PTV_only	logistic
ANM	NDUFAF8	HGNC:33551				4	PTV_only	linear
ANM_neoplasm_surgery_free	NDUFAF8	HGNC:33551				3	PTV_only	linear
had_menopause_neoplasm_surgery_free	NDUFAF8	HGNC:33551				4	PTV_only	logistic
ANM	NDUFB1	HGNC:7695				2	PTV_only	linear
had_menopause	NDUFB1	HGNC:7695				2	PTV_only	logistic
had_menopause_neoplasm_surgery_free	NDUFB1	HGNC:7695				1	PTV_only	logistic
ANM_neoplasm_surgery_free	NDUFB1	HGNC:7695				1	PTV_only	linear
had_menopause_neoplasm_surgery_free	NDUFB3	HGNC:7698				2	PTV_only	logistic
ANM	NDUFB3	HGNC:7698				2	PTV_only	linear
ANM_neoplasm_surgery_free	NDUFB3	HGNC:7698				2	PTV_only	linear
had_menopause	NDUFB3	HGNC:7698				2	PTV_only	logistic
had_menopause	NDUFB5	HGNC:7700				6	PTV_only	logistic
had_menopause_neoplasm_surgery_free	NDUFB5	HGNC:7700				5	PTV_only	logistic
ANM	NDUFB5	HGNC:7700				4	PTV_only	linear
ANM_neoplasm_surgery_free	NDUFB5	HGNC:7700				3	PTV_only	linear
ANM_neoplasm_surgery_free	NDUFB6	HGNC:7701				6	PTV_only	linear
had_menopause	NDUFB6	HGNC:7701				9	PTV_only	logistic
ANM	NDUFB6	HGNC:7701				6	PTV_only	linear
had_menopause_neoplasm_surgery_free	NDUFB6	HGNC:7701				8	PTV_only	logistic
ANM	NDUFB8	HGNC:7703				1	PTV_only	linear
ANM_neoplasm_surgery_free	NDUFB8	HGNC:7703				1	PTV_only	linear
had_menopause_neoplasm_surgery_free	NDUFB8	HGNC:7703				2	PTV_only	logistic
had_menopause	NDUFB8	HGNC:7703				2	PTV_only	logistic
had_menopause_neoplasm_surgery_free	NDUFC1	HGNC:7705				4	PTV_only	logistic
had_menopause	NDUFC1	HGNC:7705				5	PTV_only	logistic
ANM	NDUFC1	HGNC:7705				3	PTV_only	linear
ANM_neoplasm_surgery_free	NDUFC1	HGNC:7705				2	PTV_only	linear
ANM_neoplasm_surgery_free	NDUFC1	HGNC:7705				8	PTV_and_damaging_missense	linear
had_menopause_neoplasm_surgery_free	NDUFS2	HGNC:7708				9	PTV_only	logistic
ANM_neoplasm_surgery_free	NDUFS2	HGNC:7708				7	PTV_only	linear
ANM	NDUFS2	HGNC:7708				9	PTV_only	linear
ANM	NDUFS3	HGNC:7710				8	PTV_only	linear
ANM_neoplasm_surgery_free	NDUFS3	HGNC:7710				8	PTV_only	linear
ANM_neoplasm_surgery_free	NDUFS5	HGNC:7712				4	PTV_only	linear
had_menopause_neoplasm_surgery_free	NDUFS5	HGNC:7712				5	PTV_only	logistic
had_menopause	NDUFS5	HGNC:7712				7	PTV_only	logistic
ANM	NDUFS5	HGNC:7712				5	PTV_only	linear
ANM_neoplasm_surgery_free	NDUFS6	HGNC:7713				2	PTV_only	linear
ANM	NDUFS6	HGNC:7713				2	PTV_only	linear
had_menopause_neoplasm_surgery_free	NDUFS6	HGNC:7713				2	PTV_only	logistic
had_menopause	NDUFS6	HGNC:7713				3	PTV_only	logistic
ANM	NDUFS8	HGNC:7715				7	PTV_only	linear
ANM_neoplasm_surgery_free	NDUFS8	HGNC:7715				7	PTV_only	linear
ANM	NECAP1	HGNC:24539				5	PTV_only	linear
ANM_neoplasm_surgery_free	NECAP1	HGNC:24539				4	PTV_only	linear
had_menopause	NECAP1	HGNC:24539				7	PTV_only	logistic
had_menopause_neoplasm_surgery_free	NECAP1	HGNC:24539				5	PTV_only	logistic
ANM_neoplasm_surgery_free	NECTIN1	HGNC:9706				8	PTV_only	linear
had_menopause	NECTIN2	HGNC:9707				9	PTV_only	logistic
had_menopause_neoplasm_surgery_free	NECTIN2	HGNC:9707				7	PTV_only	logistic
ANM_neoplasm_surgery_free	NECTIN2	HGNC:9707				5	PTV_only	linear
ANM	NECTIN2	HGNC:9707				6	PTV_only	linear
had_menopause_neoplasm_surgery_free	NEFL	HGNC:7739				6	PTV_only	logistic
ANM	NEFL	HGNC:7739				8	PTV_only	linear
ANM_neoplasm_surgery_free	NEFL	HGNC:7739				5	PTV_only	linear
ANM	NEFM	HGNC:7734				3	PTV_only	linear
ANM_neoplasm_surgery_free	NEFM	HGNC:7734				2	PTV_only	linear
had_menopause	NEFM	HGNC:7734				4	PTV_only	logistic
had_menopause_neoplasm_surgery_free	NEFM	HGNC:7734				3	PTV_only	logistic
had_menopause_neoplasm_surgery_free	NEGR1	HGNC:17302				0	PTV_only	logistic
had_menopause	NEGR1	HGNC:17302				0	PTV_only	logistic
ANM	NEGR1	HGNC:17302				0	PTV_only	linear
ANM_neoplasm_surgery_free	NEGR1	HGNC:17302				0	PTV_only	linear
ANM_neoplasm_surgery_free	NEK6	HGNC:7749				9	PTV_only	linear
ANM_neoplasm_surgery_free	NEK7	HGNC:13386				8	PTV_only	linear
ANM	NEK7	HGNC:13386				8	PTV_only	linear
ANM	NELFB	HGNC:24324				7	PTV_only	linear
ANM_neoplasm_surgery_free	NELFB	HGNC:24324				6	PTV_only	linear
ANM_neoplasm_surgery_free	NELL2	HGNC:7751				8	PTV_only	linear
had_menopause_neoplasm_surgery_free	NEMP1	HGNC:29001				6	PTV_only	logistic
ANM_neoplasm_surgery_free	NEMP1	HGNC:29001				6	PTV_only	linear
ANM	NEMP1	HGNC:29001				9	PTV_only	linear
ANM_neoplasm_surgery_free	NES	HGNC:7756				7	PTV_only	linear
ANM	NES	HGNC:7756				8	PTV_only	linear
ANM	NETO1	HGNC:13823				7	PTV_only	linear
ANM_neoplasm_surgery_free	NETO1	HGNC:13823				7	PTV_only	linear
ANM_neoplasm_surgery_free	NETO2	HGNC:14644				8	PTV_only	linear
had_menopause	NEU2	HGNC:7759				4	PTV_only	logistic
ANM_neoplasm_surgery_free	NEU2	HGNC:7759				2	PTV_only	linear
had_menopause_neoplasm_surgery_free	NEU2	HGNC:7759				3	PTV_only	logistic
ANM	NEU2	HGNC:7759				2	PTV_only	linear
ANM_neoplasm_surgery_free	NEU4	HGNC:21328				6	PTV_only	linear
had_menopause_neoplasm_surgery_free	NEU4	HGNC:21328				8	PTV_only	logistic
ANM	NEU4	HGNC:21328				8	PTV_only	linear
had_menopause_neoplasm_surgery_free	NEURL1B	HGNC:35422				4	PTV_only	logistic
ANM_neoplasm_surgery_free	NEURL1B	HGNC:35422				3	PTV_only	linear
had_menopause	NEURL1B	HGNC:35422				5	PTV_only	logistic
ANM	NEURL1B	HGNC:35422				4	PTV_only	linear
had_menopause_neoplasm_surgery_free	NF2	HGNC:7773				0	PTV_only	logistic
had_menopause	NF2	HGNC:7773				0	PTV_only	logistic
ANM_neoplasm_surgery_free	NF2	HGNC:7773				0	PTV_only	linear
ANM	NF2	HGNC:7773				0	PTV_only	linear
had_menopause_neoplasm_surgery_free	NFAM1	HGNC:29872				2	PTV_only	logistic
ANM_neoplasm_surgery_free	NFAM1	HGNC:29872				2	PTV_only	linear
ANM	NFAM1	HGNC:29872				2	PTV_only	linear
had_menopause	NFAM1	HGNC:29872				2	PTV_only	logistic
ANM	NFATC2	HGNC:7776				6	PTV_only	linear
ANM_neoplasm_surgery_free	NFATC2	HGNC:7776				3	PTV_only	linear
had_menopause_neoplasm_surgery_free	NFATC2	HGNC:7776				6	PTV_only	logistic
ANM_neoplasm_surgery_free	NFATC3	HGNC:7777				8	PTV_only	linear
had_menopause	NFE2	HGNC:7780				1	PTV_only	logistic
ANM	NFE2	HGNC:7780				1	PTV_only	linear
ANM_neoplasm_surgery_free	NFE2	HGNC:7780				1	PTV_only	linear
had_menopause_neoplasm_surgery_free	NFE2	HGNC:7780				1	PTV_only	logistic
had_menopause_neoplasm_surgery_free	NFE2L1	HGNC:7781				9	PTV_only	logistic
ANM_neoplasm_surgery_free	NFE2L1	HGNC:7781				7	PTV_only	linear
ANM	NFE2L2	HGNC:7782				1	PTV_only	linear
had_menopause_neoplasm_surgery_free	NFE2L2	HGNC:7782				5	PTV_only	logistic
ANM_neoplasm_surgery_free	NFE2L2	HGNC:7782				1	PTV_only	linear
had_menopause	NFE2L2	HGNC:7782				6	PTV_only	logistic
ANM	NFIA	HGNC:7784				9	PTV_only	linear
ANM_neoplasm_surgery_free	NFIA	HGNC:7784				8	PTV_only	linear
ANM	NFIB	HGNC:7785				6	PTV_only	linear
had_menopause	NFIB	HGNC:7785				8	PTV_only	logistic
had_menopause_neoplasm_surgery_free	NFIB	HGNC:7785				7	PTV_only	logistic
ANM_neoplasm_surgery_free	NFIB	HGNC:7785				5	PTV_only	linear
ANM_neoplasm_surgery_free	NFIC	HGNC:7786				6	PTV_only	linear
had_menopause_neoplasm_surgery_free	NFIC	HGNC:7786				9	PTV_only	logistic
ANM_neoplasm_surgery_free	NFKB1	HGNC:7794				1	PTV_only	linear
had_menopause	NFKB1	HGNC:7794				3	PTV_only	logistic
ANM	NFKB1	HGNC:7794				1	PTV_only	linear
had_menopause_neoplasm_surgery_free	NFKB1	HGNC:7794				3	PTV_only	logistic
ANM	NFKBIA	HGNC:7797				4	PTV_only	linear
had_menopause_neoplasm_surgery_free	NFKBIA	HGNC:7797				3	PTV_only	logistic
ANM_neoplasm_surgery_free	NFKBIA	HGNC:7797				3	PTV_only	linear
had_menopause	NFKBIA	HGNC:7797				5	PTV_only	logistic
ANM_neoplasm_surgery_free	NFKBID	HGNC:15671				8	PTV_only	linear
had_menopause_neoplasm_surgery_free	NFKBIL1	HGNC:7800				9	PTV_only	logistic
ANM	NFKBIL1	HGNC:7800				8	PTV_only	linear
ANM_neoplasm_surgery_free	NFKBIL1	HGNC:7800				7	PTV_only	linear
ANM	NFS1	HGNC:15910				7	PTV_only	linear
had_menopause_neoplasm_surgery_free	NFS1	HGNC:15910				9	PTV_only	logistic
ANM_neoplasm_surgery_free	NFS1	HGNC:15910				6	PTV_only	linear
ANM_neoplasm_surgery_free	NFU1	HGNC:16287				5	PTV_only	linear
ANM	NFU1	HGNC:16287				8	PTV_only	linear
had_menopause_neoplasm_surgery_free	NFU1	HGNC:16287				8	PTV_only	logistic
ANM	NFYA	HGNC:7804				5	PTV_only	linear
ANM_neoplasm_surgery_free	NFYA	HGNC:7804				3	PTV_only	linear
had_menopause	NFYA	HGNC:7804				9	PTV_only	logistic
had_menopause_neoplasm_surgery_free	NFYA	HGNC:7804				7	PTV_only	logistic
ANM	NFYB	HGNC:7805				5	PTV_only	linear
had_menopause	NFYB	HGNC:7805				7	PTV_only	logistic
ANM_neoplasm_surgery_free	NFYB	HGNC:7805				4	PTV_only	linear
had_menopause_neoplasm_surgery_free	NFYB	HGNC:7805				5	PTV_only	logistic
ANM_neoplasm_surgery_free	NGB	HGNC:14077				7	PTV_only	linear
ANM	NGEF	HGNC:7807				7	PTV_only	linear
ANM_neoplasm_surgery_free	NGEF	HGNC:7807				6	PTV_only	linear
had_menopause	NGFR	HGNC:7809				6	PTV_only	logistic
ANM_neoplasm_surgery_free	NGFR	HGNC:7809				2	PTV_only	linear
ANM	NGFR	HGNC:7809				4	PTV_only	linear
had_menopause_neoplasm_surgery_free	NGFR	HGNC:7809				4	PTV_only	logistic
ANM	NGRN	HGNC:18077				4	PTV_only	linear
ANM_neoplasm_surgery_free	NGRN	HGNC:18077				3	PTV_only	linear
had_menopause	NGRN	HGNC:18077				5	PTV_only	logistic
had_menopause_neoplasm_surgery_free	NGRN	HGNC:18077				4	PTV_only	logistic
ANM_neoplasm_surgery_free	NHP2	HGNC:14377				9	PTV_only	linear
had_menopause	NICN1	HGNC:18317				9	PTV_only	logistic
ANM_neoplasm_surgery_free	NICN1	HGNC:18317				5	PTV_only	linear
had_menopause_neoplasm_surgery_free	NICN1	HGNC:18317				6	PTV_only	logistic
ANM	NICN1	HGNC:18317				6	PTV_only	linear
had_menopause_neoplasm_surgery_free	NINJ1	HGNC:7824				1	PTV_only	logistic
had_menopause	NINJ1	HGNC:7824				2	PTV_only	logistic
ANM_neoplasm_surgery_free	NINJ1	HGNC:7824				1	PTV_only	linear
ANM	NINJ1	HGNC:7824				1	PTV_only	linear
had_menopause	NINJ2	HGNC:7825				7	PTV_only	logistic
had_menopause_neoplasm_surgery_free	NINJ2	HGNC:7825				6	PTV_only	logistic
ANM_neoplasm_surgery_free	NINJ2	HGNC:7825				4	PTV_only	linear
ANM	NINJ2	HGNC:7825				5	PTV_only	linear
had_menopause_neoplasm_surgery_free	NIP7	HGNC:24328				8	PTV_only	logistic
ANM_neoplasm_surgery_free	NIP7	HGNC:24328				6	PTV_only	linear
ANM	NIP7	HGNC:24328				6	PTV_only	linear
ANM_neoplasm_surgery_free	NIPA1	HGNC:17043				4	PTV_only	linear
ANM	NIPA1	HGNC:17043				4	PTV_only	linear
had_menopause_neoplasm_surgery_free	NIPA1	HGNC:17043				7	PTV_only	logistic
had_menopause	NIPA1	HGNC:17043				7	PTV_only	logistic
had_menopause_neoplasm_surgery_free	NIPA2	HGNC:17044				7	PTV_only	logistic
ANM	NIPA2	HGNC:17044				7	PTV_only	linear
had_menopause	NIPA2	HGNC:17044				8	PTV_only	logistic
ANM_neoplasm_surgery_free	NIPA2	HGNC:17044				6	PTV_only	linear
ANM_neoplasm_surgery_free	NIPAL1	HGNC:27194				4	PTV_only	linear
had_menopause	NIPAL1	HGNC:27194				9	PTV_only	logistic
had_menopause_neoplasm_surgery_free	NIPAL1	HGNC:27194				8	PTV_only	logistic
ANM	NIPAL1	HGNC:27194				5	PTV_only	linear
ANM	NKAIN1	HGNC:25743				1	PTV_only	linear
had_menopause_neoplasm_surgery_free	NKAIN1	HGNC:25743				2	PTV_only	logistic
ANM_neoplasm_surgery_free	NKAIN1	HGNC:25743				1	PTV_only	linear
had_menopause	NKAIN1	HGNC:25743				2	PTV_only	logistic
ANM	NKAIN4	HGNC:16191				6	PTV_only	linear
ANM_neoplasm_surgery_free	NKAIN4	HGNC:16191				3	PTV_only	linear
had_menopause_neoplasm_surgery_free	NKAIN4	HGNC:16191				7	PTV_only	logistic
ANM	NKAPD1	HGNC:25569				7	PTV_only	linear
had_menopause	NKAPD1	HGNC:25569				7	PTV_only	logistic
had_menopause_neoplasm_surgery_free	NKAPD1	HGNC:25569				3	PTV_only	logistic
ANM_neoplasm_surgery_free	NKAPD1	HGNC:25569				3	PTV_only	linear
ANM	NKD1	HGNC:17045				1	PTV_only	linear
ANM_neoplasm_surgery_free	NKD1	HGNC:17045				1	PTV_only	linear
had_menopause	NKD1	HGNC:17045				3	PTV_only	logistic
had_menopause_neoplasm_surgery_free	NKD1	HGNC:17045				3	PTV_only	logistic
had_menopause	NKIRAS1	HGNC:17899				3	PTV_only	logistic
ANM	NKIRAS1	HGNC:17899				3	PTV_only	linear
ANM_neoplasm_surgery_free	NKIRAS1	HGNC:17899				8	PTV_and_damaging_missense	linear
had_menopause_neoplasm_surgery_free	NKIRAS1	HGNC:17899				1	PTV_only	logistic
ANM_neoplasm_surgery_free	NKIRAS1	HGNC:17899				1	PTV_only	linear
ANM_neoplasm_surgery_free	NKIRAS2	HGNC:17898				9	PTV_only	linear
ANM	NKX2-1	HGNC:11825				5	PTV_only	linear
ANM_neoplasm_surgery_free	NKX2-1	HGNC:11825				4	PTV_only	linear
had_menopause_neoplasm_surgery_free	NKX2-1	HGNC:11825				5	PTV_only	logistic
had_menopause	NKX2-1	HGNC:11825				7	PTV_only	logistic
had_menopause_neoplasm_surgery_free	NKX2-3	HGNC:7836				1	PTV_only	logistic
had_menopause	NKX2-3	HGNC:7836				2	PTV_only	logistic
ANM_neoplasm_surgery_free	NKX2-3	HGNC:7836				1	PTV_only	linear
ANM	NKX2-3	HGNC:7836				1	PTV_only	linear
had_menopause_neoplasm_surgery_free	NKX2-4	HGNC:7837				9	PTV_only	logistic
ANM_neoplasm_surgery_free	NKX2-4	HGNC:7837				7	PTV_only	linear
ANM	NKX2-4	HGNC:7837				9	PTV_only	linear
ANM_neoplasm_surgery_free	NKX2-5	HGNC:2488				3	PTV_only	linear
had_menopause_neoplasm_surgery_free	NKX2-5	HGNC:2488				3	PTV_only	logistic
ANM	NKX2-5	HGNC:2488				3	PTV_only	linear
had_menopause	NKX2-5	HGNC:2488				3	PTV_only	logistic
had_menopause	NKX2-6	HGNC:32940				4	PTV_only	logistic
ANM	NKX2-6	HGNC:32940				4	PTV_only	linear
ANM_neoplasm_surgery_free	NKX2-6	HGNC:32940				1	PTV_only	linear
had_menopause_neoplasm_surgery_free	NKX2-6	HGNC:32940				1	PTV_only	logistic
ANM	NKX2-8	HGNC:16364				0	PTV_only	linear
had_menopause_neoplasm_surgery_free	NKX2-8	HGNC:16364				1	PTV_only	logistic
ANM_neoplasm_surgery_free	NKX2-8	HGNC:16364				0	PTV_only	linear
had_menopause	NKX2-8	HGNC:16364				1	PTV_only	logistic
had_menopause_neoplasm_surgery_free	NKX3-1	HGNC:7838				2	PTV_only	logistic
ANM	NKX3-1	HGNC:7838				1	PTV_only	linear
had_menopause	NKX3-1	HGNC:7838				2	PTV_only	logistic
ANM_neoplasm_surgery_free	NKX3-1	HGNC:7838				1	PTV_only	linear
had_menopause	NKX3-2	HGNC:951				4	PTV_only	logistic
ANM	NKX3-2	HGNC:951				1	PTV_only	linear
ANM_neoplasm_surgery_free	NKX3-2	HGNC:951				1	PTV_only	linear
had_menopause_neoplasm_surgery_free	NKX3-2	HGNC:951				4	PTV_only	logistic
had_menopause_neoplasm_surgery_free	NKX6-1	HGNC:7839				3	PTV_only	logistic
had_menopause	NKX6-1	HGNC:7839				4	PTV_only	logistic
ANM_neoplasm_surgery_free	NKX6-1	HGNC:7839				2	PTV_only	linear
ANM	NKX6-1	HGNC:7839				3	PTV_only	linear
ANM_neoplasm_surgery_free	NLGN1	HGNC:14291				7	PTV_only	linear
ANM_neoplasm_surgery_free	NLGN2	HGNC:14290				4	PTV_only	linear
ANM	NLGN2	HGNC:14290				4	PTV_only	linear
had_menopause_neoplasm_surgery_free	NLGN2	HGNC:14290				4	PTV_only	logistic
had_menopause	NLGN2	HGNC:14290				5	PTV_only	logistic
had_menopause_neoplasm_surgery_free	NLK	HGNC:29858				4	PTV_only	logistic
had_menopause	NLK	HGNC:29858				4	PTV_only	logistic
ANM	NLK	HGNC:29858				4	PTV_only	linear
ANM_neoplasm_surgery_free	NLK	HGNC:29858				4	PTV_only	linear
had_menopause	NLRP10	HGNC:21464				1	PTV_only	logistic
ANM	NLRP10	HGNC:21464				1	PTV_only	linear
had_menopause_neoplasm_surgery_free	NLRP10	HGNC:21464				0	PTV_only	logistic
ANM_neoplasm_surgery_free	NLRP10	HGNC:21464				0	PTV_only	linear
had_menopause_neoplasm_surgery_free	NMB	HGNC:7842				5	PTV_only	logistic
ANM_neoplasm_surgery_free	NMB	HGNC:7842				4	PTV_only	linear
ANM	NMB	HGNC:7842				4	PTV_only	linear
had_menopause	NMB	HGNC:7842				5	PTV_only	logistic
ANM_neoplasm_surgery_free	NME2	HGNC:7850				2	PTV_only	linear
ANM	NME2	HGNC:7850				2	PTV_only	linear
had_menopause	NME2	HGNC:7850				4	PTV_only	logistic
had_menopause_neoplasm_surgery_free	NME2	HGNC:7850				4	PTV_only	logistic
had_menopause_neoplasm_surgery_free	NME3	HGNC:7851				9	PTV_only	logistic
ANM_neoplasm_surgery_free	NME3	HGNC:7851				7	PTV_only	linear
ANM	NMNAT2	HGNC:16789				8	PTV_only	linear
ANM_neoplasm_surgery_free	NMNAT2	HGNC:16789				7	PTV_only	linear
had_menopause_neoplasm_surgery_free	NMRK1	HGNC:26057				7	PTV_only	logistic
had_menopause	NMRK1	HGNC:26057				8	PTV_only	logistic
ANM_neoplasm_surgery_free	NMRK1	HGNC:26057				3	PTV_only	linear
ANM	NMRK1	HGNC:26057				4	PTV_only	linear
had_menopause	NMT1	HGNC:7857				6	PTV_only	logistic
had_menopause_neoplasm_surgery_free	NMT1	HGNC:7857				4	PTV_only	logistic
ANM	NMT1	HGNC:7857				4	PTV_only	linear
ANM_neoplasm_surgery_free	NMT1	HGNC:7857				2	PTV_only	linear
ANM_neoplasm_surgery_free	NMT2	HGNC:7858				8	PTV_only	linear
ANM_neoplasm_surgery_free	NMU	HGNC:7859				7	PTV_only	linear
had_menopause	NNAT	HGNC:7860				2	PTV_only	logistic
ANM	NNAT	HGNC:7860				2	PTV_only	linear
ANM_neoplasm_surgery_free	NNAT	HGNC:7860				2	PTV_only	linear
had_menopause_neoplasm_surgery_free	NNAT	HGNC:7860				2	PTV_only	logistic
had_menopause_neoplasm_surgery_free	NNMT	HGNC:7861				4	PTV_only	logistic
ANM	NNMT	HGNC:7861				1	PTV_only	linear
ANM_neoplasm_surgery_free	NNMT	HGNC:7861				1	PTV_only	linear
had_menopause	NNMT	HGNC:7861				4	PTV_only	logistic
ANM_neoplasm_surgery_free	NOB1	HGNC:29540				9	PTV_only	linear
ANM_neoplasm_surgery_free	NOCT	HGNC:14254				7	PTV_only	linear
had_menopause_neoplasm_surgery_free	NODAL	HGNC:7865				5	PTV_only	logistic
ANM_neoplasm_surgery_free	NODAL	HGNC:7865				4	PTV_only	linear
ANM	NODAL	HGNC:7865				5	PTV_only	linear
had_menopause	NODAL	HGNC:7865				6	PTV_only	logistic
ANM_neoplasm_surgery_free	NOL12	HGNC:28585				8	PTV_only	linear
ANM	NOL12	HGNC:28585				9	PTV_only	linear
had_menopause	NOL4	HGNC:7870				3	PTV_only	logistic
ANM_neoplasm_surgery_free	NOL4	HGNC:7870				1	PTV_only	linear
had_menopause_neoplasm_surgery_free	NOL4	HGNC:7870				1	PTV_only	logistic
ANM	NOL4	HGNC:7870				2	PTV_only	linear
ANM_neoplasm_surgery_free	NOL6	HGNC:19910				7	PTV_only	linear
ANM	NOP10	HGNC:14378				0	PTV_only	linear
had_menopause_neoplasm_surgery_free	NOP10	HGNC:14378				0	PTV_only	logistic
ANM_neoplasm_surgery_free	NOP10	HGNC:14378				7	PTV_and_damaging_missense	linear
had_menopause	NOP10	HGNC:14378				0	PTV_only	logistic
ANM_neoplasm_surgery_free	NOP10	HGNC:14378				0	PTV_only	linear
ANM_neoplasm_surgery_free	NOP2	HGNC:7867				1	PTV_only	linear
ANM	NOP2	HGNC:7867				2	PTV_only	linear
had_menopause_neoplasm_surgery_free	NOP2	HGNC:7867				3	PTV_only	logistic
had_menopause	NOP2	HGNC:7867				4	PTV_only	logistic
ANM_neoplasm_surgery_free	NOS1AP	HGNC:16859				0	PTV_only	linear
had_menopause	NOS1AP	HGNC:16859				1	PTV_only	logistic
ANM	NOS1AP	HGNC:16859				1	PTV_only	linear
had_menopause_neoplasm_surgery_free	NOS1AP	HGNC:16859				0	PTV_only	logistic
had_menopause_neoplasm_surgery_free	NOTCH1	HGNC:7881				5	PTV_only	logistic
had_menopause	NOTCH1	HGNC:7881				5	PTV_only	logistic
ANM	NOTCH1	HGNC:7881				2	PTV_only	linear
ANM_neoplasm_surgery_free	NOTCH1	HGNC:7881				2	PTV_only	linear
ANM	NOTCH2NLA	HGNC:31862				8	PTV_only	linear
ANM_neoplasm_surgery_free	NOTCH2NLA	HGNC:31862				7	PTV_only	linear
had_menopause_neoplasm_surgery_free	NOTUM	HGNC:27106				7	PTV_only	logistic
ANM_neoplasm_surgery_free	NOTUM	HGNC:27106				4	PTV_only	linear
ANM_neoplasm_surgery_free	CCN3	HGNC:7885				4	PTV_only	linear
ANM	CCN3	HGNC:7885				5	PTV_only	linear
had_menopause	CCN3	HGNC:7885				7	PTV_only	logistic
had_menopause_neoplasm_surgery_free	CCN3	HGNC:7885				4	PTV_only	logistic
ANM_neoplasm_surgery_free	NOVA1	HGNC:7886				5	PTV_only	linear
ANM	NOVA1	HGNC:7886				6	PTV_only	linear
had_menopause	NOVA1	HGNC:7886				8	PTV_only	logistic
had_menopause_neoplasm_surgery_free	NOVA1	HGNC:7886				7	PTV_only	logistic
had_menopause	NPAS2	HGNC:7895				7	PTV_only	logistic
ANM_neoplasm_surgery_free	NPAS2	HGNC:7895				5	PTV_only	linear
had_menopause_neoplasm_surgery_free	NPAS2	HGNC:7895				7	PTV_only	logistic
ANM	NPAS2	HGNC:7895				5	PTV_only	linear
ANM	NPDC1	HGNC:7899				8	PTV_only	linear
ANM_neoplasm_surgery_free	NPDC1	HGNC:7899				6	PTV_only	linear
ANM_neoplasm_surgery_free	NPIPA1	HGNC:7909				1	PTV_only	linear
had_menopause_neoplasm_surgery_free	NPIPA1	HGNC:7909				1	PTV_only	logistic
had_menopause	NPIPA1	HGNC:7909				1	PTV_only	logistic
ANM	NPIPA1	HGNC:7909				1	PTV_only	linear
ANM_neoplasm_surgery_free	NPIPA3	HGNC:41978				0	PTV_and_damaging_missense	linear
ANM	NPIPA3	HGNC:41978				0	PTV_only	linear
ANM	NPIPA3	HGNC:41978				0	PTV_and_damaging_missense	linear
had_menopause	NPIPA3	HGNC:41978				1	PTV_and_damaging_missense	logistic
had_menopause_neoplasm_surgery_free	NPIPA3	HGNC:41978				0	PTV_only	logistic
ANM_neoplasm_surgery_free	NPIPA3	HGNC:41978				0	PTV_only	linear
had_menopause_neoplasm_surgery_free	NPIPA3	HGNC:41978				0	PTV_and_damaging_missense	logistic
had_menopause	NPIPA3	HGNC:41978				1	PTV_only	logistic
ANM_neoplasm_surgery_free	NPIPB3	HGNC:28989				6	PTV_only	linear
ANM	NPIPB3	HGNC:28989				6	PTV_only	linear
had_menopause_neoplasm_surgery_free	NPIPB6	HGNC:37454				3	PTV_only	logistic
had_menopause	NPIPB6	HGNC:37454				3	PTV_only	logistic
ANM_neoplasm_surgery_free	NPIPB6	HGNC:37454				2	PTV_only	linear
ANM	NPIPB6	HGNC:37454				2	PTV_only	linear
ANM_neoplasm_surgery_free	NPIPB8	HGNC:37490				4	PTV_and_damaging_missense	linear
ANM	NPIPB8	HGNC:37490				5	PTV_and_damaging_missense	linear
ANM_neoplasm_surgery_free	NPIPB8	HGNC:37490				3	PTV_only	linear
had_menopause	NPIPB8	HGNC:37490				5	PTV_only	logistic
had_menopause_neoplasm_surgery_free	NPIPB8	HGNC:37490				7	PTV_and_damaging_missense	logistic
ANM	NPIPB8	HGNC:37490				3	PTV_only	linear
had_menopause	NPIPB8	HGNC:37490				8	PTV_and_damaging_missense	logistic
had_menopause_neoplasm_surgery_free	NPIPB8	HGNC:37490				5	PTV_only	logistic
had_menopause	NPIPB9	HGNC:41987				1	PTV_only	logistic
had_menopause_neoplasm_surgery_free	NPIPB9	HGNC:41987				1	PTV_only	logistic
ANM	NPIPB9	HGNC:41987				0	PTV_only	linear
ANM_neoplasm_surgery_free	NPIPB9	HGNC:41987				0	PTV_only	linear
ANM_neoplasm_surgery_free	NPLOC4	HGNC:18261				4	PTV_only	linear
had_menopause_neoplasm_surgery_free	NPLOC4	HGNC:18261				5	PTV_only	logistic
ANM	NPLOC4	HGNC:18261				5	PTV_only	linear
had_menopause	NPLOC4	HGNC:18261				7	PTV_only	logistic
ANM_neoplasm_surgery_free	NPM1	HGNC:7910				7	PTV_only	linear
had_menopause_neoplasm_surgery_free	NPM1	HGNC:7910				8	PTV_only	logistic
ANM	NPM1	HGNC:7910				9	PTV_only	linear
had_menopause_neoplasm_surgery_free	NPPC	HGNC:7941				8	PTV_and_damaging_missense	logistic
had_menopause_neoplasm_surgery_free	NPPC	HGNC:7941				0	PTV_only	logistic
ANM	NPPC	HGNC:7941				7	PTV_and_damaging_missense	linear
ANM	NPPC	HGNC:7941				0	PTV_only	linear
had_menopause	NPPC	HGNC:7941				0	PTV_only	logistic
ANM_neoplasm_surgery_free	NPPC	HGNC:7941				0	PTV_only	linear
ANM_neoplasm_surgery_free	NPPC	HGNC:7941				6	PTV_and_damaging_missense	linear
had_menopause	NPRL2	HGNC:24969				6	PTV_only	logistic
ANM_neoplasm_surgery_free	NPRL2	HGNC:24969				3	PTV_only	linear
had_menopause_neoplasm_surgery_free	NPRL2	HGNC:24969				5	PTV_only	logistic
ANM	NPRL2	HGNC:24969				4	PTV_only	linear
had_menopause	NPRL3	HGNC:14124				6	PTV_only	logistic
ANM_neoplasm_surgery_free	NPRL3	HGNC:14124				4	PTV_only	linear
ANM	NPRL3	HGNC:14124				4	PTV_only	linear
had_menopause_neoplasm_surgery_free	NPRL3	HGNC:14124				6	PTV_only	logistic
had_menopause_neoplasm_surgery_free	NPS	HGNC:33940				1	PTV_only	logistic
ANM_neoplasm_surgery_free	NPS	HGNC:33940				1	PTV_only	linear
ANM	NPS	HGNC:33940				2	PTV_only	linear
had_menopause	NPS	HGNC:33940				2	PTV_only	logistic
had_menopause_neoplasm_surgery_free	NPTN	HGNC:17867				1	PTV_only	logistic
had_menopause	NPTN	HGNC:17867				1	PTV_only	logistic
ANM	NPTN	HGNC:17867				1	PTV_only	linear
ANM_neoplasm_surgery_free	NPTN	HGNC:17867				1	PTV_only	linear
ANM_neoplasm_surgery_free	NPTX1	HGNC:7952				0	PTV_only	linear
had_menopause	NPTX1	HGNC:7952				3	PTV_only	logistic
ANM	NPTX1	HGNC:7952				0	PTV_only	linear
had_menopause_neoplasm_surgery_free	NPTX1	HGNC:7952				3	PTV_only	logistic
ANM	NPTX2	HGNC:7953				5	PTV_only	linear
had_menopause_neoplasm_surgery_free	NPTX2	HGNC:7953				5	PTV_only	logistic
had_menopause	NPTX2	HGNC:7953				7	PTV_only	logistic
ANM_neoplasm_surgery_free	NPTX2	HGNC:7953				4	PTV_only	linear
had_menopause	NPTXR	HGNC:7954				3	PTV_only	logistic
ANM	NPTXR	HGNC:7954				1	PTV_only	linear
had_menopause_neoplasm_surgery_free	NPTXR	HGNC:7954				3	PTV_only	logistic
ANM_neoplasm_surgery_free	NPTXR	HGNC:7954				1	PTV_only	linear
ANM	NPW	HGNC:30509				8	PTV_only	linear
ANM_neoplasm_surgery_free	NPW	HGNC:30509				6	PTV_only	linear
had_menopause_neoplasm_surgery_free	NPY	HGNC:7955				2	PTV_only	logistic
had_menopause	NPY	HGNC:7955				2	PTV_only	logistic
ANM_neoplasm_surgery_free	NPY	HGNC:7955				1	PTV_only	linear
ANM	NPY	HGNC:7955				1	PTV_only	linear
had_menopause_neoplasm_surgery_free	NPY1R	HGNC:7956				2	PTV_only	logistic
ANM	NPY1R	HGNC:7956				3	PTV_only	linear
had_menopause	NPY1R	HGNC:7956				3	PTV_only	logistic
ANM_neoplasm_surgery_free	NPY1R	HGNC:7956				2	PTV_only	linear
ANM	NPY5R	HGNC:7958				0	PTV_only	linear
had_menopause_neoplasm_surgery_free	NPY5R	HGNC:7958				0	PTV_only	logistic
ANM_neoplasm_surgery_free	NPY5R	HGNC:7958				0	PTV_only	linear
had_menopause	NPY5R	HGNC:7958				0	PTV_only	logistic
had_menopause_neoplasm_surgery_free	NR1D1	HGNC:7962				6	PTV_only	logistic
ANM	NR1D1	HGNC:7962				2	PTV_only	linear
had_menopause	NR1D1	HGNC:7962				7	PTV_only	logistic
ANM_neoplasm_surgery_free	NR1D1	HGNC:7962				2	PTV_only	linear
ANM_neoplasm_surgery_free	NR1D2	HGNC:7963				2	PTV_only	linear
had_menopause_neoplasm_surgery_free	NR1D2	HGNC:7963				5	PTV_only	logistic
ANM	NR1D2	HGNC:7963				2	PTV_only	linear
had_menopause	NR1D2	HGNC:7963				6	PTV_only	logistic
ANM_neoplasm_surgery_free	NR1H2	HGNC:7965				2	PTV_only	linear
had_menopause_neoplasm_surgery_free	NR1H2	HGNC:7965				7	PTV_only	logistic
ANM	NR1H2	HGNC:7965				2	PTV_only	linear
had_menopause	NR1H2	HGNC:7965				7	PTV_only	logistic
ANM_neoplasm_surgery_free	NR2C1	HGNC:7971				6	PTV_only	linear
had_menopause	NR2C2	HGNC:7972				5	PTV_only	logistic
ANM_neoplasm_surgery_free	NR2C2	HGNC:7972				2	PTV_only	linear
ANM	NR2C2	HGNC:7972				2	PTV_only	linear
had_menopause_neoplasm_surgery_free	NR2C2	HGNC:7972				5	PTV_only	logistic
ANM	NR2E1	HGNC:7973				1	PTV_only	linear
had_menopause	NR2E1	HGNC:7973				1	PTV_only	logistic
had_menopause_neoplasm_surgery_free	NR2E1	HGNC:7973				0	PTV_only	logistic
ANM_neoplasm_surgery_free	NR2E1	HGNC:7973				0	PTV_only	linear
ANM_neoplasm_surgery_free	NR2F2	HGNC:7976				0	PTV_only	linear
had_menopause_neoplasm_surgery_free	NR2F2	HGNC:7976				0	PTV_only	logistic
ANM	NR2F2	HGNC:7976				0	PTV_only	linear
had_menopause	NR2F2	HGNC:7976				0	PTV_only	logistic
had_menopause_neoplasm_surgery_free	NR2F6	HGNC:7977				6	PTV_only	logistic
ANM_neoplasm_surgery_free	NR2F6	HGNC:7977				5	PTV_only	linear
ANM	NR2F6	HGNC:7977				5	PTV_only	linear
had_menopause	NR2F6	HGNC:7977				7	PTV_only	logistic
had_menopause_neoplasm_surgery_free	NR3C1	HGNC:7978				9	PTV_only	logistic
ANM_neoplasm_surgery_free	NR3C1	HGNC:7978				7	PTV_only	linear
ANM	NR3C1	HGNC:7978				9	PTV_only	linear
had_menopause_neoplasm_surgery_free	NR3C2	HGNC:7979				3	PTV_only	logistic
ANM_neoplasm_surgery_free	NR3C2	HGNC:7979				2	PTV_only	linear
ANM	NR3C2	HGNC:7979				2	PTV_only	linear
had_menopause	NR3C2	HGNC:7979				4	PTV_only	logistic
ANM_neoplasm_surgery_free	NR4A2	HGNC:7981				5	PTV_only	linear
had_menopause	NR4A2	HGNC:7981				7	PTV_only	logistic
ANM	NR4A2	HGNC:7981				5	PTV_only	linear
had_menopause_neoplasm_surgery_free	NR4A2	HGNC:7981				7	PTV_only	logistic
ANM_neoplasm_surgery_free	NR4A3	HGNC:7982				2	PTV_only	linear
ANM	NR4A3	HGNC:7982				2	PTV_only	linear
had_menopause_neoplasm_surgery_free	NR4A3	HGNC:7982				2	PTV_only	logistic
had_menopause	NR4A3	HGNC:7982				2	PTV_only	logistic
had_menopause_neoplasm_surgery_free	NR5A1	HGNC:7983				3	PTV_only	logistic
had_menopause	NR5A1	HGNC:7983				4	PTV_only	logistic
ANM_neoplasm_surgery_free	NR5A1	HGNC:7983				0	PTV_only	linear
ANM	NR5A1	HGNC:7983				1	PTV_only	linear
ANM_neoplasm_surgery_free	NR6A1	HGNC:7985				8	PTV_only	linear
had_menopause_neoplasm_surgery_free	NRAS	HGNC:7989				8	PTV_only	logistic
ANM_neoplasm_surgery_free	NRAS	HGNC:7989				4	PTV_only	linear
ANM	NRAS	HGNC:7989				4	PTV_only	linear
had_menopause	NRAS	HGNC:7989				8	PTV_only	logistic
had_menopause	NRBF2	HGNC:19692				2	PTV_only	logistic
had_menopause_neoplasm_surgery_free	NRBF2	HGNC:19692				2	PTV_only	logistic
ANM_neoplasm_surgery_free	NRBF2	HGNC:19692				1	PTV_only	linear
ANM	NRBF2	HGNC:19692				1	PTV_only	linear
ANM_neoplasm_surgery_free	NRBP1	HGNC:7993				2	PTV_only	linear
ANM	NRBP1	HGNC:7993				3	PTV_only	linear
had_menopause_neoplasm_surgery_free	NRBP1	HGNC:7993				4	PTV_only	logistic
had_menopause	NRBP1	HGNC:7993				6	PTV_only	logistic
ANM_neoplasm_surgery_free	NRF1	HGNC:7996				4	PTV_only	linear
ANM	NRF1	HGNC:7996				5	PTV_only	linear
had_menopause	NRF1	HGNC:7996				5	PTV_only	logistic
had_menopause_neoplasm_surgery_free	NRF1	HGNC:7996				4	PTV_only	logistic
ANM_neoplasm_surgery_free	NRG2	HGNC:7998				8	PTV_only	linear
ANM_neoplasm_surgery_free	NRG3	HGNC:7999				9	PTV_only	linear
ANM	NRN1	HGNC:17972				2	PTV_only	linear
ANM_neoplasm_surgery_free	NRN1	HGNC:17972				2	PTV_only	linear
ANM_neoplasm_surgery_free	NRN1	HGNC:17972				5	PTV_and_damaging_missense	linear
ANM	NRN1	HGNC:17972				7	PTV_and_damaging_missense	linear
had_menopause	NRN1	HGNC:17972				9	PTV_and_damaging_missense	logistic
had_menopause	NRN1	HGNC:17972				3	PTV_only	logistic
had_menopause_neoplasm_surgery_free	NRN1	HGNC:17972				6	PTV_and_damaging_missense	logistic
had_menopause_neoplasm_surgery_free	NRN1	HGNC:17972				3	PTV_only	logistic
ANM_neoplasm_surgery_free	NRP1	HGNC:8004				9	PTV_only	linear
ANM	NRROS	HGNC:24613				0	PTV_only	linear
had_menopause	NRROS	HGNC:24613				0	PTV_only	logistic
had_menopause_neoplasm_surgery_free	NRROS	HGNC:24613				0	PTV_only	logistic
ANM_neoplasm_surgery_free	NRROS	HGNC:24613				0	PTV_only	linear
ANM	NRSN1	HGNC:17881				3	PTV_only	linear
had_menopause_neoplasm_surgery_free	NRSN1	HGNC:17881				4	PTV_only	logistic
ANM_neoplasm_surgery_free	NRSN1	HGNC:17881				3	PTV_only	linear
had_menopause	NRSN1	HGNC:17881				4	PTV_only	logistic
ANM	NRTN	HGNC:8007				2	PTV_only	linear
ANM_neoplasm_surgery_free	NRTN	HGNC:8007				2	PTV_only	linear
had_menopause_neoplasm_surgery_free	NRTN	HGNC:8007				2	PTV_only	logistic
had_menopause	NRTN	HGNC:8007				2	PTV_only	logistic
ANM_neoplasm_surgery_free	NRXN3	HGNC:8010				5	PTV_only	linear
had_menopause_neoplasm_surgery_free	NRXN3	HGNC:8010				9	PTV_only	logistic
ANM	NRXN3	HGNC:8010				6	PTV_only	linear
ANM	NSD1	HGNC:14234				6	PTV_only	linear
ANM_neoplasm_surgery_free	NSD1	HGNC:14234				4	PTV_only	linear
had_menopause_neoplasm_surgery_free	NSD1	HGNC:14234				9	PTV_only	logistic
ANM	NSD3	HGNC:12767				3	PTV_only	linear
had_menopause_neoplasm_surgery_free	NSD3	HGNC:12767				5	PTV_only	logistic
ANM_neoplasm_surgery_free	NSD3	HGNC:12767				3	PTV_only	linear
had_menopause	NSD3	HGNC:12767				6	PTV_only	logistic
had_menopause_neoplasm_surgery_free	NSFL1C	HGNC:15912				8	PTV_only	logistic
ANM	NSFL1C	HGNC:15912				6	PTV_only	linear
ANM_neoplasm_surgery_free	NSFL1C	HGNC:15912				5	PTV_only	linear
had_menopause	NSFL1C	HGNC:15912				9	PTV_only	logistic
ANM_neoplasm_surgery_free	NSG2	HGNC:24955				2	PTV_only	linear
had_menopause	NSG2	HGNC:24955				2	PTV_only	logistic
had_menopause_neoplasm_surgery_free	NSG2	HGNC:24955				2	PTV_only	logistic
ANM	NSG2	HGNC:24955				2	PTV_only	linear
ANM	NSL1	HGNC:24548				6	PTV_only	linear
ANM_neoplasm_surgery_free	NSL1	HGNC:24548				6	PTV_only	linear
ANM	NSRP1	HGNC:25305				6	PTV_only	linear
had_menopause_neoplasm_surgery_free	NSRP1	HGNC:25305				7	PTV_only	logistic
had_menopause	NSRP1	HGNC:25305				9	PTV_only	logistic
ANM_neoplasm_surgery_free	NSRP1	HGNC:25305				4	PTV_only	linear
ANM_neoplasm_surgery_free	NT5C1A	HGNC:17819				6	PTV_only	linear
had_menopause_neoplasm_surgery_free	NT5C1A	HGNC:17819				9	PTV_only	logistic
ANM	NT5C1A	HGNC:17819				9	PTV_only	linear
ANM_neoplasm_surgery_free	NTAN1	HGNC:29909				9	PTV_only	linear
ANM	NTF3	HGNC:8023				0	PTV_only	linear
ANM_neoplasm_surgery_free	NTF3	HGNC:8023				0	PTV_only	linear
had_menopause	NTF3	HGNC:8023				0	PTV_only	logistic
had_menopause_neoplasm_surgery_free	NTF3	HGNC:8023				0	PTV_only	logistic
ANM_neoplasm_surgery_free	NTMT1	HGNC:23373				1	PTV_only	linear
had_menopause_neoplasm_surgery_free	NTMT1	HGNC:23373				1	PTV_only	logistic
ANM	NTMT1	HGNC:23373				1	PTV_only	linear
had_menopause	NTMT1	HGNC:23373				1	PTV_only	logistic
had_menopause_neoplasm_surgery_free	NTN1	HGNC:8029				1	PTV_only	logistic
had_menopause	NTN1	HGNC:8029				2	PTV_only	logistic
ANM_neoplasm_surgery_free	NTN1	HGNC:8029				0	PTV_only	linear
ANM	NTN1	HGNC:8029				0	PTV_only	linear
had_menopause_neoplasm_surgery_free	NTNG2	HGNC:14288				3	PTV_only	logistic
had_menopause	NTNG2	HGNC:14288				3	PTV_only	logistic
ANM	NTNG2	HGNC:14288				3	PTV_only	linear
ANM_neoplasm_surgery_free	NTNG2	HGNC:14288				3	PTV_only	linear
ANM	NTPCR	HGNC:28204				5	PTV_only	linear
had_menopause	NTPCR	HGNC:28204				6	PTV_only	logistic
ANM_neoplasm_surgery_free	NTPCR	HGNC:28204				3	PTV_only	linear
had_menopause_neoplasm_surgery_free	NTPCR	HGNC:28204				3	PTV_only	logistic
had_menopause	NTRK2	HGNC:8032				5	PTV_only	logistic
ANM	NTRK2	HGNC:8032				3	PTV_only	linear
had_menopause_neoplasm_surgery_free	NTRK2	HGNC:8032				4	PTV_only	logistic
ANM_neoplasm_surgery_free	NTRK2	HGNC:8032				2	PTV_only	linear
had_menopause	NTRK3	HGNC:8033				5	PTV_only	logistic
ANM_neoplasm_surgery_free	NTRK3	HGNC:8033				5	PTV_only	linear
had_menopause_neoplasm_surgery_free	NTRK3	HGNC:8033				5	PTV_only	logistic
ANM	NTRK3	HGNC:8033				5	PTV_only	linear
ANM_neoplasm_surgery_free	NTSR1	HGNC:8039				9	PTV_only	linear
had_menopause_neoplasm_surgery_free	NUAK1	HGNC:14311				7	PTV_only	logistic
ANM_neoplasm_surgery_free	NUAK1	HGNC:14311				5	PTV_only	linear
had_menopause	NUAK1	HGNC:14311				7	PTV_only	logistic
ANM	NUAK1	HGNC:14311				5	PTV_only	linear
had_menopause	NUCKS1	HGNC:29923				1	PTV_only	logistic
ANM_neoplasm_surgery_free	NUCKS1	HGNC:29923				0	PTV_only	linear
had_menopause_neoplasm_surgery_free	NUCKS1	HGNC:29923				1	PTV_only	logistic
ANM	NUCKS1	HGNC:29923				0	PTV_only	linear
ANM	NUDC	HGNC:8045				9	PTV_only	linear
had_menopause_neoplasm_surgery_free	NUDC	HGNC:8045				9	PTV_only	logistic
ANM_neoplasm_surgery_free	NUDC	HGNC:8045				7	PTV_only	linear
ANM_neoplasm_surgery_free	NUDCD2	HGNC:30535				8	PTV_only	linear
had_menopause_neoplasm_surgery_free	NUDCD3	HGNC:22208				6	PTV_only	logistic
ANM_neoplasm_surgery_free	NUDCD3	HGNC:22208				3	PTV_only	linear
ANM	NUDCD3	HGNC:22208				4	PTV_only	linear
ANM	NUDT14	HGNC:20141				5	PTV_only	linear
ANM_neoplasm_surgery_free	NUDT14	HGNC:20141				4	PTV_only	linear
had_menopause_neoplasm_surgery_free	NUDT14	HGNC:20141				5	PTV_only	logistic
ANM_neoplasm_surgery_free	NUDT16	HGNC:26442				4	PTV_only	linear
ANM	NUDT16	HGNC:26442				5	PTV_only	linear
had_menopause_neoplasm_surgery_free	NUDT16	HGNC:26442				9	PTV_only	logistic
had_menopause_neoplasm_surgery_free	NUDT2	HGNC:8049				0	PTV_only	logistic
ANM	NUDT2	HGNC:8049				1	PTV_only	linear
had_menopause	NUDT2	HGNC:8049				2	PTV_only	logistic
ANM_neoplasm_surgery_free	NUDT2	HGNC:8049				0	PTV_only	linear
ANM	NUDT21	HGNC:13870				5	PTV_only	linear
had_menopause_neoplasm_surgery_free	NUDT21	HGNC:13870				5	PTV_only	logistic
had_menopause	NUDT21	HGNC:13870				5	PTV_only	logistic
ANM_neoplasm_surgery_free	NUDT21	HGNC:13870				5	PTV_only	linear
ANM_neoplasm_surgery_free	NUDT3	HGNC:8050				1	PTV_only	linear
had_menopause	NUDT3	HGNC:8050				1	PTV_only	logistic
ANM	NUDT3	HGNC:8050				1	PTV_only	linear
had_menopause_neoplasm_surgery_free	NUDT3	HGNC:8050				1	PTV_only	logistic
ANM	NUDT4	HGNC:8051				1	PTV_only	linear
ANM_neoplasm_surgery_free	NUDT4	HGNC:8051				1	PTV_only	linear
had_menopause_neoplasm_surgery_free	NUDT4	HGNC:8051				1	PTV_only	logistic
had_menopause	NUDT4	HGNC:8051				2	PTV_only	logistic
ANM_neoplasm_surgery_free	NUDT6	HGNC:8053				9	PTV_only	linear
had_menopause_neoplasm_surgery_free	NUFIP2	HGNC:17634				1	PTV_only	logistic
ANM_neoplasm_surgery_free	NUFIP2	HGNC:17634				0	PTV_only	linear
ANM	NUFIP2	HGNC:17634				1	PTV_only	linear
had_menopause	NUFIP2	HGNC:17634				2	PTV_only	logistic
had_menopause_neoplasm_surgery_free	NUMB	HGNC:8060				4	PTV_only	logistic
had_menopause	NUMB	HGNC:8060				7	PTV_only	logistic
ANM_neoplasm_surgery_free	NUMB	HGNC:8060				4	PTV_only	linear
ANM	NUMB	HGNC:8060				7	PTV_only	linear
ANM_neoplasm_surgery_free	NUMBL	HGNC:8061				2	PTV_only	linear
had_menopause_neoplasm_surgery_free	NUMBL	HGNC:8061				5	PTV_only	logistic
had_menopause	NUMBL	HGNC:8061				5	PTV_only	logistic
ANM	NUMBL	HGNC:8061				2	PTV_only	linear
ANM_neoplasm_surgery_free	NUP35	HGNC:29797				7	PTV_only	linear
ANM_neoplasm_surgery_free	NUP50	HGNC:8065				9	PTV_only	linear
ANM_neoplasm_surgery_free	NUP58	HGNC:20261				7	PTV_only	linear
ANM	NUP58	HGNC:20261				8	PTV_only	linear
ANM_neoplasm_surgery_free	NUP62	HGNC:8066				8	PTV_only	linear
ANM	NUP62	HGNC:8066				9	PTV_only	linear
ANM_neoplasm_surgery_free	NUP98	HGNC:8068				7	PTV_only	linear
ANM	NUP98	HGNC:8068				7	PTV_only	linear
ANM_neoplasm_surgery_free	NUS1	HGNC:21042				0	PTV_only	linear
had_menopause_neoplasm_surgery_free	NUS1	HGNC:21042				0	PTV_only	logistic
had_menopause	NUS1	HGNC:21042				0	PTV_only	logistic
ANM	NUS1	HGNC:21042				0	PTV_only	linear
had_menopause	NUTF2	HGNC:13722				5	PTV_and_damaging_missense	logistic
ANM_neoplasm_surgery_free	NUTF2	HGNC:13722				0	PTV_only	linear
ANM_neoplasm_surgery_free	NUTF2	HGNC:13722				2	PTV_and_damaging_missense	linear
had_menopause_neoplasm_surgery_free	NUTF2	HGNC:13722				3	PTV_and_damaging_missense	logistic
ANM	NUTF2	HGNC:13722				1	PTV_only	linear
had_menopause	NUTF2	HGNC:13722				3	PTV_only	logistic
had_menopause_neoplasm_surgery_free	NUTF2	HGNC:13722				1	PTV_only	logistic
ANM	NUTF2	HGNC:13722				3	PTV_and_damaging_missense	linear
had_menopause_neoplasm_surgery_free	NWD2	HGNC:29229				2	PTV_only	logistic
ANM	NWD2	HGNC:29229				2	PTV_only	linear
ANM_neoplasm_surgery_free	NWD2	HGNC:29229				1	PTV_only	linear
had_menopause	NWD2	HGNC:29229				4	PTV_only	logistic
ANM	NXN	HGNC:18008				2	PTV_only	linear
had_menopause_neoplasm_surgery_free	NXN	HGNC:18008				2	PTV_only	logistic
ANM_neoplasm_surgery_free	NXN	HGNC:18008				1	PTV_only	linear
had_menopause	NXN	HGNC:18008				4	PTV_only	logistic
had_menopause	NXNL1	HGNC:25179				4	PTV_only	logistic
ANM	NXNL1	HGNC:25179				2	PTV_only	linear
ANM_neoplasm_surgery_free	NXNL1	HGNC:25179				1	PTV_only	linear
had_menopause_neoplasm_surgery_free	NXNL1	HGNC:25179				3	PTV_only	logistic
had_menopause	NXNL2	HGNC:30482				1	PTV_only	logistic
had_menopause_neoplasm_surgery_free	NXNL2	HGNC:30482				1	PTV_only	logistic
ANM	NXNL2	HGNC:30482				1	PTV_only	linear
ANM_neoplasm_surgery_free	NXNL2	HGNC:30482				1	PTV_only	linear
had_menopause_neoplasm_surgery_free	NXPH3	HGNC:8077				4	PTV_only	logistic
ANM	NXPH3	HGNC:8077				2	PTV_only	linear
ANM_neoplasm_surgery_free	NXPH3	HGNC:8077				2	PTV_only	linear
had_menopause	NXPH3	HGNC:8077				4	PTV_only	logistic
ANM	NXPH4	HGNC:8078				2	PTV_only	linear
ANM_neoplasm_surgery_free	NXPH4	HGNC:8078				1	PTV_only	linear
had_menopause	NXPH4	HGNC:8078				3	PTV_only	logistic
had_menopause_neoplasm_surgery_free	NXPH4	HGNC:8078				2	PTV_only	logistic
had_menopause_neoplasm_surgery_free	NYAP1	HGNC:22009				6	PTV_only	logistic
had_menopause	NYAP1	HGNC:22009				8	PTV_only	logistic
ANM_neoplasm_surgery_free	NYAP1	HGNC:22009				3	PTV_only	linear
ANM	NYAP1	HGNC:22009				4	PTV_only	linear
ANM_neoplasm_surgery_free	NYAP2	HGNC:29291				5	PTV_only	linear
ANM	NYAP2	HGNC:29291				8	PTV_only	linear
had_menopause_neoplasm_surgery_free	NYAP2	HGNC:29291				8	PTV_only	logistic
ANM_neoplasm_surgery_free	OAF	HGNC:28752				6	PTV_only	linear
had_menopause_neoplasm_surgery_free	OAF	HGNC:28752				9	PTV_only	logistic
ANM_neoplasm_surgery_free	OAZ1	HGNC:8095				6	PTV_only	linear
had_menopause_neoplasm_surgery_free	OAZ1	HGNC:8095				7	PTV_only	logistic
had_menopause	OAZ1	HGNC:8095				9	PTV_only	logistic
ANM	OAZ1	HGNC:8095				8	PTV_only	linear
had_menopause	OAZ2	HGNC:8096				4	PTV_only	logistic
had_menopause_neoplasm_surgery_free	OAZ2	HGNC:8096				4	PTV_only	logistic
ANM	OAZ2	HGNC:8096				3	PTV_only	linear
ANM_neoplasm_surgery_free	OAZ2	HGNC:8096				3	PTV_only	linear
had_menopause_neoplasm_surgery_free	OCM2	HGNC:34396				2	PTV_only	logistic
ANM	OCM2	HGNC:34396				2	PTV_only	linear
had_menopause	OCM2	HGNC:34396				3	PTV_only	logistic
ANM_neoplasm_surgery_free	OCM2	HGNC:34396				1	PTV_only	linear
ANM_neoplasm_surgery_free	ODC1	HGNC:8109				8	PTV_only	linear
ANM	ODC1	HGNC:8109				9	PTV_only	linear
had_menopause	ODF3	HGNC:19905				7	PTV_only	logistic
ANM	ODF3	HGNC:19905				5	PTV_only	linear
had_menopause_neoplasm_surgery_free	ODF3	HGNC:19905				6	PTV_only	logistic
ANM_neoplasm_surgery_free	ODF3	HGNC:19905				4	PTV_only	linear
ANM_neoplasm_surgery_free	ODF3L1	HGNC:28735				9	PTV_only	linear
had_menopause	ODF4	HGNC:19056				8	PTV_only	logistic
ANM_neoplasm_surgery_free	ODF4	HGNC:19056				3	PTV_only	linear
ANM	ODF4	HGNC:19056				6	PTV_only	linear
had_menopause_neoplasm_surgery_free	ODF4	HGNC:19056				4	PTV_only	logistic
ANM_neoplasm_surgery_free	OGFR	HGNC:15768				8	PTV_only	linear
ANM	OLA1	HGNC:28833				5	PTV_only	linear
ANM_neoplasm_surgery_free	OLA1	HGNC:28833				5	PTV_only	linear
had_menopause	OLA1	HGNC:28833				6	PTV_only	logistic
had_menopause_neoplasm_surgery_free	OLA1	HGNC:28833				5	PTV_only	logistic
ANM_neoplasm_surgery_free	OLFM1	HGNC:17187				8	PTV_only	linear
ANM	OLFM1	HGNC:17187				9	PTV_only	linear
ANM	OLFM2	HGNC:17189				3	PTV_only	linear
had_menopause	OLFM2	HGNC:17189				5	PTV_only	logistic
ANM_neoplasm_surgery_free	OLFM2	HGNC:17189				2	PTV_only	linear
had_menopause_neoplasm_surgery_free	OLFM2	HGNC:17189				4	PTV_only	logistic
ANM	OLFML3	HGNC:24956				7	PTV_only	linear
had_menopause_neoplasm_surgery_free	OLFML3	HGNC:24956				6	PTV_only	logistic
had_menopause	OLFML3	HGNC:24956				7	PTV_only	logistic
ANM_neoplasm_surgery_free	OLFML3	HGNC:24956				6	PTV_only	linear
ANM	OLIG1	HGNC:16983				0	PTV_only	linear
ANM_neoplasm_surgery_free	OLIG1	HGNC:16983				0	PTV_only	linear
had_menopause_neoplasm_surgery_free	OLIG1	HGNC:16983				0	PTV_only	logistic
had_menopause	OLIG1	HGNC:16983				0	PTV_only	logistic
ANM	OLR1	HGNC:8133				8	PTV_only	linear
ANM_neoplasm_surgery_free	OLR1	HGNC:8133				7	PTV_only	linear
ANM	ONECUT1	HGNC:8138				3	PTV_only	linear
had_menopause_neoplasm_surgery_free	ONECUT1	HGNC:8138				3	PTV_only	logistic
had_menopause	ONECUT1	HGNC:8138				4	PTV_only	logistic
ANM_neoplasm_surgery_free	ONECUT1	HGNC:8138				2	PTV_only	linear
had_menopause	ONECUT2	HGNC:8139				3	PTV_only	logistic
had_menopause_neoplasm_surgery_free	ONECUT2	HGNC:8139				2	PTV_only	logistic
ANM	ONECUT2	HGNC:8139				3	PTV_only	linear
ANM_neoplasm_surgery_free	ONECUT2	HGNC:8139				2	PTV_only	linear
ANM	ONECUT3	HGNC:13399				9	PTV_only	linear
ANM_neoplasm_surgery_free	ONECUT3	HGNC:13399				8	PTV_only	linear
ANM_neoplasm_surgery_free	OOEP	HGNC:21382				6	PTV_only	linear
ANM_neoplasm_surgery_free	OPA3	HGNC:8142				2	PTV_only	linear
ANM	OPA3	HGNC:8142				2	PTV_only	linear
had_menopause_neoplasm_surgery_free	OPA3	HGNC:8142				4	PTV_only	logistic
had_menopause	OPA3	HGNC:8142				4	PTV_only	logistic
had_menopause_neoplasm_surgery_free	OPALIN	HGNC:20707				9	PTV_only	logistic
ANM	OPALIN	HGNC:20707				7	PTV_only	linear
ANM_neoplasm_surgery_free	OPALIN	HGNC:20707				6	PTV_only	linear
ANM	OPCML	HGNC:8143				4	PTV_only	linear
had_menopause	OPCML	HGNC:8143				8	PTV_only	logistic
had_menopause_neoplasm_surgery_free	OPCML	HGNC:8143				7	PTV_only	logistic
ANM_neoplasm_surgery_free	OPCML	HGNC:8143				3	PTV_only	linear
ANM_neoplasm_surgery_free	OPN5	HGNC:19992				2	PTV_only	linear
ANM	OPN5	HGNC:19992				2	PTV_only	linear
had_menopause	OPN5	HGNC:19992				8	PTV_only	logistic
had_menopause_neoplasm_surgery_free	OPN5	HGNC:19992				8	PTV_only	logistic
had_menopause	OPRL1	HGNC:8155				9	PTV_only	logistic
had_menopause_neoplasm_surgery_free	OPRL1	HGNC:8155				8	PTV_only	logistic
ANM	OPRL1	HGNC:8155				8	PTV_only	linear
ANM_neoplasm_surgery_free	OPRL1	HGNC:8155				7	PTV_only	linear
had_menopause_neoplasm_surgery_free	OPRPN	HGNC:17279				0	PTV_only	logistic
had_menopause	OPRPN	HGNC:17279				0	PTV_only	logistic
ANM	OPRPN	HGNC:17279				0	PTV_only	linear
ANM_neoplasm_surgery_free	OPRPN	HGNC:17279				0	PTV_only	linear
ANM_neoplasm_surgery_free	OR1L8	HGNC:15110				1	PTV_only	linear
ANM	OR1L8	HGNC:15110				2	PTV_only	linear
had_menopause_neoplasm_surgery_free	OR1L8	HGNC:15110				3	PTV_only	logistic
had_menopause	OR1L8	HGNC:15110				5	PTV_only	logistic
ANM	OR2H1	HGNC:8252				1	PTV_only	linear
had_menopause	OR2H1	HGNC:8252				2	PTV_only	logistic
ANM_neoplasm_surgery_free	OR2H1	HGNC:8252				0	PTV_only	linear
had_menopause_neoplasm_surgery_free	OR2H1	HGNC:8252				1	PTV_only	logistic
ANM	OR2V1	HGNC:8280				1	PTV_only	linear
ANM_neoplasm_surgery_free	OR2V1	HGNC:8280				1	PTV_only	linear
had_menopause_neoplasm_surgery_free	OR2V1	HGNC:8280				2	PTV_only	logistic
had_menopause	OR2V1	HGNC:8280				2	PTV_only	logistic
had_menopause	OR3A2	HGNC:8283				1	PTV_only	logistic
ANM	OR3A2	HGNC:8283				1	PTV_only	linear
ANM_neoplasm_surgery_free	OR3A2	HGNC:8283				1	PTV_only	linear
had_menopause_neoplasm_surgery_free	OR3A2	HGNC:8283				1	PTV_only	logistic
ANM	OR4C3	HGNC:14697				6	PTV_only	linear
ANM_neoplasm_surgery_free	OR4C3	HGNC:14697				4	PTV_only	linear
ANM	OR52K1	HGNC:15222				0	PTV_only	linear
had_menopause_neoplasm_surgery_free	OR52K1	HGNC:15222				0	PTV_only	logistic
ANM_neoplasm_surgery_free	OR52K1	HGNC:15222				0	PTV_only	linear
had_menopause	OR52K1	HGNC:15222				0	PTV_only	logistic
ANM_neoplasm_surgery_free	OR7C1	HGNC:8373				1	PTV_only	linear
had_menopause	OR7C1	HGNC:8373				1	PTV_only	logistic
ANM	OR7C1	HGNC:8373				1	PTV_only	linear
had_menopause_neoplasm_surgery_free	OR7C1	HGNC:8373				1	PTV_only	logistic
had_menopause	ORAI2	HGNC:21667				2	PTV_only	logistic
ANM	ORAI2	HGNC:21667				1	PTV_only	linear
ANM_neoplasm_surgery_free	ORAI2	HGNC:21667				1	PTV_only	linear
had_menopause_neoplasm_surgery_free	ORAI2	HGNC:21667				2	PTV_only	logistic
ANM_neoplasm_surgery_free	ORAI3	HGNC:28185				9	PTV_only	linear
ANM_neoplasm_surgery_free	LTO1	HGNC:17589				7	PTV_only	linear
ANM_neoplasm_surgery_free	ORC2	HGNC:8488				7	PTV_only	linear
ANM	ORM1	HGNC:8498				6	PTV_only	linear
ANM_neoplasm_surgery_free	ORM1	HGNC:8498				6	PTV_only	linear
ANM_neoplasm_surgery_free	ORM2	HGNC:8499				9	PTV_only	linear
had_menopause_neoplasm_surgery_free	ORMDL1	HGNC:16036				9	PTV_only	logistic
ANM	ORMDL1	HGNC:16036				9	PTV_only	linear
ANM_neoplasm_surgery_free	ORMDL1	HGNC:16036				7	PTV_only	linear
had_menopause	ORMDL3	HGNC:16038				3	PTV_only	logistic
ANM	ORMDL3	HGNC:16038				3	PTV_only	linear
had_menopause_neoplasm_surgery_free	ORMDL3	HGNC:16038				2	PTV_only	logistic
ANM_neoplasm_surgery_free	ORMDL3	HGNC:16038				2	PTV_only	linear
ANM	OSBPL11	HGNC:16397				8	PTV_only	linear
ANM_neoplasm_surgery_free	OSBPL11	HGNC:16397				5	PTV_only	linear
had_menopause	OSBPL11	HGNC:16397				9	PTV_only	logistic
had_menopause_neoplasm_surgery_free	OSBPL11	HGNC:16397				6	PTV_only	logistic
ANM	OSBPL2	HGNC:15761				4	PTV_only	linear
ANM_neoplasm_surgery_free	OSBPL2	HGNC:15761				3	PTV_only	linear
had_menopause_neoplasm_surgery_free	OSBPL2	HGNC:15761				5	PTV_only	logistic
had_menopause	OSBPL2	HGNC:15761				6	PTV_only	logistic
ANM_neoplasm_surgery_free	OSBPL8	HGNC:16396				7	PTV_only	linear
ANM	OSBPL8	HGNC:16396				7	PTV_only	linear
ANM_neoplasm_surgery_free	OSCP1	HGNC:29971				5	PTV_only	linear
ANM	OSER1	HGNC:16105				2	PTV_only	linear
ANM_neoplasm_surgery_free	OSER1	HGNC:16105				0	PTV_only	linear
had_menopause_neoplasm_surgery_free	OSER1	HGNC:16105				2	PTV_only	logistic
had_menopause	OSER1	HGNC:16105				4	PTV_only	logistic
ANM	OSGIN2	HGNC:1355				6	PTV_only	linear
had_menopause_neoplasm_surgery_free	OSGIN2	HGNC:1355				7	PTV_only	logistic
ANM_neoplasm_surgery_free	OSGIN2	HGNC:1355				4	PTV_only	linear
had_menopause_neoplasm_surgery_free	OST4	HGNC:32483				8	PTV_and_damaging_missense	logistic
had_menopause_neoplasm_surgery_free	OST4	HGNC:32483				0	PTV_only	logistic
ANM	OST4	HGNC:32483				0	PTV_only	linear
had_menopause	OST4	HGNC:32483				0	PTV_only	logistic
ANM_neoplasm_surgery_free	OST4	HGNC:32483				0	PTV_only	linear
ANM_neoplasm_surgery_free	OST4	HGNC:32483				6	PTV_and_damaging_missense	linear
ANM_neoplasm_surgery_free	OSTC	HGNC:24448				8	PTV_only	linear
ANM	OSTF1	HGNC:8510				9	PTV_only	linear
ANM_neoplasm_surgery_free	OSTF1	HGNC:8510				6	PTV_only	linear
ANM	OSTM1	HGNC:21652				8	PTV_only	linear
had_menopause_neoplasm_surgery_free	OSTM1	HGNC:21652				9	PTV_only	logistic
ANM_neoplasm_surgery_free	OSTM1	HGNC:21652				5	PTV_only	linear
ANM_neoplasm_surgery_free	OSTN	HGNC:29961				7	PTV_only	linear
ANM_neoplasm_surgery_free	OTOR	HGNC:8517				0	PTV_only	linear
ANM	OTOR	HGNC:8517				2	PTV_only	linear
had_menopause	OTOR	HGNC:8517				2	PTV_only	logistic
had_menopause_neoplasm_surgery_free	OTOR	HGNC:8517				0	PTV_only	logistic
had_menopause_neoplasm_surgery_free	OTOS	HGNC:22644				2	PTV_only	logistic
ANM_neoplasm_surgery_free	OTOS	HGNC:22644				1	PTV_only	linear
had_menopause	OTOS	HGNC:22644				2	PTV_only	logistic
ANM	OTOS	HGNC:22644				1	PTV_only	linear
had_menopause	OTP	HGNC:8518				1	PTV_only	logistic
ANM_neoplasm_surgery_free	OTP	HGNC:8518				0	PTV_only	linear
ANM	OTP	HGNC:8518				1	PTV_only	linear
had_menopause_neoplasm_surgery_free	OTP	HGNC:8518				0	PTV_only	logistic
ANM_neoplasm_surgery_free	OTUB1	HGNC:23077				4	PTV_only	linear
had_menopause_neoplasm_surgery_free	OTUB1	HGNC:23077				4	PTV_only	logistic
ANM	OTUB1	HGNC:23077				4	PTV_only	linear
had_menopause	OTUB1	HGNC:23077				5	PTV_only	logistic
ANM_neoplasm_surgery_free	OTUB2	HGNC:20351				7	PTV_only	linear
had_menopause_neoplasm_surgery_free	OTUB2	HGNC:20351				9	PTV_only	logistic
ANM_neoplasm_surgery_free	OTUD7A	HGNC:20718				0	PTV_only	linear
ANM	OTUD7A	HGNC:20718				2	PTV_only	linear
had_menopause_neoplasm_surgery_free	OTUD7A	HGNC:20718				2	PTV_only	logistic
had_menopause	OTUD7A	HGNC:20718				5	PTV_only	logistic
ANM	OTUD7B	HGNC:16683				4	PTV_only	linear
ANM_neoplasm_surgery_free	OTUD7B	HGNC:16683				4	PTV_only	linear
had_menopause_neoplasm_surgery_free	OTUD7B	HGNC:16683				9	PTV_only	logistic
ANM_neoplasm_surgery_free	OTULIN	HGNC:25118				3	PTV_only	linear
ANM	OTULIN	HGNC:25118				5	PTV_only	linear
had_menopause_neoplasm_surgery_free	OTULIN	HGNC:25118				4	PTV_only	logistic
had_menopause	OTULIN	HGNC:25118				7	PTV_only	logistic
ANM_neoplasm_surgery_free	OTULINL	HGNC:25629				8	PTV_only	linear
ANM	OTX2	HGNC:8522				3	PTV_only	linear
had_menopause_neoplasm_surgery_free	OTX2	HGNC:8522				4	PTV_only	logistic
ANM_neoplasm_surgery_free	OTX2	HGNC:8522				3	PTV_only	linear
had_menopause	OTX2	HGNC:8522				4	PTV_only	logistic
ANM_neoplasm_surgery_free	OVCA2	HGNC:24203				7	PTV_only	linear
ANM	OVCA2	HGNC:24203				7	PTV_only	linear
ANM	OVOL1	HGNC:8525				0	PTV_only	linear
ANM_neoplasm_surgery_free	OVOL1	HGNC:8525				0	PTV_only	linear
had_menopause	OVOL1	HGNC:8525				1	PTV_only	logistic
had_menopause_neoplasm_surgery_free	OVOL1	HGNC:8525				1	PTV_only	logistic
ANM	OXT	HGNC:8528				5	PTV_only	linear
ANM_neoplasm_surgery_free	OXT	HGNC:8528				3	PTV_only	linear
had_menopause	OXT	HGNC:8528				9	PTV_only	logistic
had_menopause_neoplasm_surgery_free	OXT	HGNC:8528				7	PTV_only	logistic
ANM_neoplasm_surgery_free	OXTR	HGNC:8529				7	PTV_only	linear
ANM	OXTR	HGNC:8529				8	PTV_only	linear
had_menopause_neoplasm_surgery_free	P2RY11	HGNC:8540				0	PTV_only	logistic
had_menopause	P2RY11	HGNC:8540				0	PTV_only	logistic
ANM	P2RY11	HGNC:8540				0	PTV_only	linear
ANM_neoplasm_surgery_free	P2RY11	HGNC:8540				0	PTV_only	linear
had_menopause	P2RY13	HGNC:4537				5	PTV_only	logistic
ANM	P2RY13	HGNC:4537				4	PTV_only	linear
ANM_neoplasm_surgery_free	P2RY13	HGNC:4537				4	PTV_only	linear
had_menopause_neoplasm_surgery_free	P2RY13	HGNC:4537				4	PTV_only	logistic
ANM	P2RY6	HGNC:8543				7	PTV_only	linear
had_menopause_neoplasm_surgery_free	P2RY6	HGNC:8543				7	PTV_only	logistic
ANM_neoplasm_surgery_free	P2RY6	HGNC:8543				5	PTV_only	linear
ANM	PA2G4	HGNC:8550				2	PTV_only	linear
had_menopause	PA2G4	HGNC:8550				2	PTV_only	logistic
had_menopause_neoplasm_surgery_free	PA2G4	HGNC:8550				2	PTV_only	logistic
ANM_neoplasm_surgery_free	PA2G4	HGNC:8550				2	PTV_only	linear
had_menopause_neoplasm_surgery_free	PABPN1	HGNC:8565				1	PTV_only	logistic
had_menopause	PABPN1	HGNC:8565				2	PTV_only	logistic
ANM	PABPN1	HGNC:8565				2	PTV_only	linear
ANM_neoplasm_surgery_free	PABPN1	HGNC:8565				1	PTV_only	linear
ANM_neoplasm_surgery_free	PACS1	HGNC:30032				3	PTV_only	linear
ANM	PACS1	HGNC:30032				4	PTV_only	linear
had_menopause_neoplasm_surgery_free	PACS1	HGNC:30032				5	PTV_only	logistic
had_menopause	PACS1	HGNC:30032				8	PTV_only	logistic
ANM_neoplasm_surgery_free	PACS2	HGNC:23794				9	PTV_only	linear
ANM_neoplasm_surgery_free	PACSIN1	HGNC:8570				1	PTV_only	linear
had_menopause	PACSIN1	HGNC:8570				8	PTV_only	logistic
ANM	PACSIN1	HGNC:8570				3	PTV_only	linear
had_menopause_neoplasm_surgery_free	PACSIN1	HGNC:8570				6	PTV_only	logistic
had_menopause_neoplasm_surgery_free	PACSIN2	HGNC:8571				9	PTV_only	logistic
ANM_neoplasm_surgery_free	PACSIN2	HGNC:8571				4	PTV_only	linear
ANM	PACSIN2	HGNC:8571				4	PTV_only	linear
ANM_neoplasm_surgery_free	PAFAH1B1	HGNC:8574				1	PTV_only	linear
ANM	PAFAH1B1	HGNC:8574				2	PTV_only	linear
had_menopause	PAFAH1B1	HGNC:8574				3	PTV_only	logistic
had_menopause_neoplasm_surgery_free	PAFAH1B1	HGNC:8574				2	PTV_only	logistic
ANM_neoplasm_surgery_free	PAFAH1B3	HGNC:8576				7	PTV_only	linear
had_menopause	PAG1	HGNC:30043				9	PTV_only	logistic
ANM_neoplasm_surgery_free	PAG1	HGNC:30043				5	PTV_only	linear
had_menopause_neoplasm_surgery_free	PAG1	HGNC:30043				7	PTV_only	logistic
ANM	PAG1	HGNC:30043				7	PTV_only	linear
had_menopause_neoplasm_surgery_free	PAIP2	HGNC:17970				6	PTV_only	logistic
had_menopause	PAIP2	HGNC:17970				6	PTV_only	logistic
ANM	PAIP2	HGNC:17970				5	PTV_only	linear
ANM_neoplasm_surgery_free	PAIP2	HGNC:17970				5	PTV_only	linear
had_menopause	PAIP2B	HGNC:29200				4	PTV_only	logistic
ANM_neoplasm_surgery_free	PAIP2B	HGNC:29200				3	PTV_only	linear
ANM	PAIP2B	HGNC:29200				3	PTV_only	linear
had_menopause_neoplasm_surgery_free	PAIP2B	HGNC:29200				3	PTV_only	logistic
had_menopause_neoplasm_surgery_free	PAK1	HGNC:8590				9	PTV_only	logistic
ANM_neoplasm_surgery_free	PAK1	HGNC:8590				8	PTV_only	linear
ANM	PAK1	HGNC:8590				9	PTV_only	linear
ANM_neoplasm_surgery_free	PAK1IP1	HGNC:20882				6	PTV_only	linear
ANM_neoplasm_surgery_free	PAK2	HGNC:8591				9	PTV_only	linear
had_menopause_neoplasm_surgery_free	PAK5	HGNC:15916				8	PTV_only	logistic
ANM_neoplasm_surgery_free	PAK5	HGNC:15916				6	PTV_only	linear
ANM	PAK5	HGNC:15916				7	PTV_only	linear
had_menopause_neoplasm_surgery_free	PALM	HGNC:8594				7	PTV_only	logistic
had_menopause	PALM	HGNC:8594				8	PTV_only	logistic
ANM_neoplasm_surgery_free	PALM	HGNC:8594				7	PTV_only	linear
ANM	PALM	HGNC:8594				7	PTV_only	linear
ANM	PALM3	HGNC:33274				5	PTV_only	linear
had_menopause_neoplasm_surgery_free	PALM3	HGNC:33274				4	PTV_only	logistic
ANM_neoplasm_surgery_free	PALM3	HGNC:33274				2	PTV_only	linear
had_menopause	PALM3	HGNC:33274				9	PTV_only	logistic
ANM_neoplasm_surgery_free	PALMD	HGNC:15846				7	PTV_only	linear
ANM_neoplasm_surgery_free	PAM16	HGNC:29679				6	PTV_only	linear
ANM_neoplasm_surgery_free	PAN3	HGNC:29991				4	PTV_only	linear
ANM	PAN3	HGNC:29991				5	PTV_only	linear
had_menopause	PAN3	HGNC:29991				8	PTV_only	logistic
had_menopause_neoplasm_surgery_free	PAN3	HGNC:29991				7	PTV_only	logistic
ANM	PANK3	HGNC:19365				4	PTV_only	linear
ANM_neoplasm_surgery_free	PANK3	HGNC:19365				2	PTV_only	linear
ANM	PANX3	HGNC:20573				6	PTV_only	linear
ANM_neoplasm_surgery_free	PANX3	HGNC:20573				6	PTV_only	linear
had_menopause_neoplasm_surgery_free	PANX3	HGNC:20573				7	PTV_only	logistic
had_menopause	PANX3	HGNC:20573				7	PTV_only	logistic
had_menopause_neoplasm_surgery_free	TENT4A	HGNC:16705				8	PTV_only	logistic
ANM_neoplasm_surgery_free	TENT4A	HGNC:16705				7	PTV_only	linear
ANM	TENT4A	HGNC:16705				8	PTV_only	linear
had_menopause	TENT4A	HGNC:16705				9	PTV_only	logistic
had_menopause_neoplasm_surgery_free	PAPOLA	HGNC:14981				7	PTV_only	logistic
ANM_neoplasm_surgery_free	PAPOLA	HGNC:14981				5	PTV_only	linear
ANM	PAPOLA	HGNC:14981				9	PTV_only	linear
ANM_neoplasm_surgery_free	PAPOLG	HGNC:14982				9	PTV_only	linear
had_menopause	PAQR9	HGNC:30131				2	PTV_only	logistic
had_menopause_neoplasm_surgery_free	PAQR9	HGNC:30131				2	PTV_only	logistic
ANM_neoplasm_surgery_free	PAQR9	HGNC:30131				2	PTV_only	linear
ANM	PAQR9	HGNC:30131				2	PTV_only	linear
had_menopause	PARD6A	HGNC:15943				4	PTV_only	logistic
had_menopause_neoplasm_surgery_free	PARD6A	HGNC:15943				4	PTV_only	logistic
ANM_neoplasm_surgery_free	PARD6A	HGNC:15943				3	PTV_only	linear
ANM	PARD6A	HGNC:15943				3	PTV_only	linear
ANM	PARD6B	HGNC:16245				0	PTV_only	linear
had_menopause	PARD6B	HGNC:16245				0	PTV_only	logistic
had_menopause_neoplasm_surgery_free	PARD6B	HGNC:16245				0	PTV_only	logistic
ANM_neoplasm_surgery_free	PARD6B	HGNC:16245				0	PTV_only	linear
had_menopause_neoplasm_surgery_free	PARD6G	HGNC:16076				4	PTV_only	logistic
ANM_neoplasm_surgery_free	PARD6G	HGNC:16076				4	PTV_only	linear
ANM	PARD6G	HGNC:16076				5	PTV_only	linear
had_menopause	PARD6G	HGNC:16076				5	PTV_only	logistic
ANM_neoplasm_surgery_free	PARK7	HGNC:16369				8	PTV_only	linear
ANM	PARM1	HGNC:24536				9	PTV_only	linear
ANM_neoplasm_surgery_free	PARM1	HGNC:24536				9	PTV_only	linear
ANM_neoplasm_surgery_free	PARP8	HGNC:26124				9	PTV_only	linear
had_menopause	PATE3	HGNC:35426				8	PTV_only	logistic
had_menopause_neoplasm_surgery_free	PATE3	HGNC:35426				5	PTV_only	logistic
ANM_neoplasm_surgery_free	PATE3	HGNC:35426				5	PTV_only	linear
ANM	PATE3	HGNC:35426				7	PTV_only	linear
ANM_neoplasm_surgery_free	PATZ1	HGNC:13071				2	PTV_only	linear
ANM	PATZ1	HGNC:13071				2	PTV_only	linear
had_menopause_neoplasm_surgery_free	PATZ1	HGNC:13071				2	PTV_only	logistic
had_menopause	PATZ1	HGNC:13071				2	PTV_only	logistic
ANM	PAX2	HGNC:8616				6	PTV_only	linear
ANM_neoplasm_surgery_free	PAX2	HGNC:8616				5	PTV_only	linear
had_menopause_neoplasm_surgery_free	PAX2	HGNC:8616				9	PTV_only	logistic
ANM	PAX3	HGNC:8617				2	PTV_only	linear
had_menopause_neoplasm_surgery_free	PAX3	HGNC:8617				3	PTV_only	logistic
had_menopause	PAX3	HGNC:8617				5	PTV_only	logistic
ANM_neoplasm_surgery_free	PAX3	HGNC:8617				1	PTV_only	linear
had_menopause_neoplasm_surgery_free	PAX5	HGNC:8619				9	PTV_only	logistic
ANM_neoplasm_surgery_free	PAX5	HGNC:8619				7	PTV_only	linear
ANM	PAX5	HGNC:8619				9	PTV_only	linear
ANM_neoplasm_surgery_free	PAX6	HGNC:8620				3	PTV_only	linear
had_menopause_neoplasm_surgery_free	PAX6	HGNC:8620				4	PTV_only	logistic
had_menopause	PAX6	HGNC:8620				4	PTV_only	logistic
ANM	PAX6	HGNC:8620				3	PTV_only	linear
ANM	PAX7	HGNC:8621				4	PTV_only	linear
had_menopause	PAX7	HGNC:8621				4	PTV_only	logistic
ANM_neoplasm_surgery_free	PAX7	HGNC:8621				1	PTV_only	linear
had_menopause_neoplasm_surgery_free	PAX7	HGNC:8621				1	PTV_only	logistic
had_menopause_neoplasm_surgery_free	PAX9	HGNC:8623				1	PTV_only	logistic
ANM	PAX9	HGNC:8623				0	PTV_only	linear
ANM_neoplasm_surgery_free	PAX9	HGNC:8623				0	PTV_only	linear
had_menopause	PAX9	HGNC:8623				1	PTV_only	logistic
ANM_neoplasm_surgery_free	PAXBP1	HGNC:13579				8	PTV_only	linear
ANM	PAXBP1	HGNC:13579				9	PTV_only	linear
ANM	PBX1	HGNC:8632				3	PTV_only	linear
ANM_neoplasm_surgery_free	PBX1	HGNC:8632				3	PTV_only	linear
had_menopause	PBX1	HGNC:8632				4	PTV_only	logistic
had_menopause_neoplasm_surgery_free	PBX1	HGNC:8632				4	PTV_only	logistic
ANM	PBX2	HGNC:8633				8	PTV_only	linear
had_menopause_neoplasm_surgery_free	PBX2	HGNC:8633				7	PTV_only	logistic
ANM_neoplasm_surgery_free	PBX2	HGNC:8633				6	PTV_only	linear
ANM	PCBD2	HGNC:24474				4	PTV_only	linear
had_menopause	PCBD2	HGNC:24474				5	PTV_only	logistic
had_menopause_neoplasm_surgery_free	PCBD2	HGNC:24474				3	PTV_only	logistic
ANM_neoplasm_surgery_free	PCBD2	HGNC:24474				2	PTV_only	linear
ANM	PCBP2	HGNC:8648				6	PTV_and_damaging_missense	linear
had_menopause_neoplasm_surgery_free	PCBP2	HGNC:8648				2	PTV_only	logistic
had_menopause	PCBP2	HGNC:8648				2	PTV_only	logistic
ANM_neoplasm_surgery_free	PCBP2	HGNC:8648				5	PTV_and_damaging_missense	linear
had_menopause_neoplasm_surgery_free	PCBP2	HGNC:8648				8	PTV_and_damaging_missense	logistic
ANM	PCBP2	HGNC:8648				1	PTV_only	linear
ANM_neoplasm_surgery_free	PCBP2	HGNC:8648				1	PTV_only	linear
ANM_neoplasm_surgery_free	PCDH17	HGNC:14267				8	PTV_only	linear
ANM	PCDH17	HGNC:14267				8	PTV_only	linear
ANM_neoplasm_surgery_free	PCDH18	HGNC:14268				8	PTV_only	linear
had_menopause	PCDH20	HGNC:14257				7	PTV_only	logistic
ANM_neoplasm_surgery_free	PCDH20	HGNC:14257				2	PTV_only	linear
had_menopause_neoplasm_surgery_free	PCDH20	HGNC:14257				6	PTV_only	logistic
ANM	PCDH20	HGNC:14257				3	PTV_only	linear
ANM	PCDH7	HGNC:8659				6	PTV_only	linear
ANM_neoplasm_surgery_free	PCDH7	HGNC:8659				4	PTV_only	linear
had_menopause_neoplasm_surgery_free	PCDH7	HGNC:8659				5	PTV_only	logistic
had_menopause	PCDH7	HGNC:8659				7	PTV_only	logistic
ANM	PCDH8	HGNC:8660				9	PTV_only	linear
ANM_neoplasm_surgery_free	PCDH8	HGNC:8660				8	PTV_only	linear
had_menopause_neoplasm_surgery_free	PCDH9	HGNC:8661				8	PTV_only	logistic
ANM_neoplasm_surgery_free	PCDH9	HGNC:8661				4	PTV_only	linear
ANM	PCDH9	HGNC:8661				5	PTV_only	linear
ANM_neoplasm_surgery_free	PCF11	HGNC:30097				6	PTV_only	linear
ANM	PCF11	HGNC:30097				7	PTV_only	linear
ANM	PCGF1	HGNC:17615				7	PTV_only	linear
had_menopause	PCGF1	HGNC:17615				9	PTV_only	logistic
ANM_neoplasm_surgery_free	PCGF1	HGNC:17615				3	PTV_only	linear
had_menopause_neoplasm_surgery_free	PCGF1	HGNC:17615				5	PTV_only	logistic
had_menopause	PCGF2	HGNC:12929				5	PTV_only	logistic
had_menopause_neoplasm_surgery_free	PCGF2	HGNC:12929				2	PTV_only	logistic
ANM	PCGF2	HGNC:12929				4	PTV_only	linear
ANM_neoplasm_surgery_free	PCGF2	HGNC:12929				2	PTV_only	linear
ANM_neoplasm_surgery_free	PCGF3	HGNC:10066				2	PTV_only	linear
had_menopause	PCGF3	HGNC:10066				4	PTV_only	logistic
ANM	PCGF3	HGNC:10066				3	PTV_only	linear
had_menopause_neoplasm_surgery_free	PCGF3	HGNC:10066				2	PTV_only	logistic
had_menopause_neoplasm_surgery_free	PCGF5	HGNC:28264				2	PTV_only	logistic
ANM	PCGF5	HGNC:28264				1	PTV_only	linear
had_menopause	PCGF5	HGNC:28264				2	PTV_only	logistic
ANM_neoplasm_surgery_free	PCGF5	HGNC:28264				1	PTV_only	linear
ANM_neoplasm_surgery_free	PCGF6	HGNC:21156				7	PTV_only	linear
ANM	PCGF6	HGNC:21156				8	PTV_only	linear
had_menopause_neoplasm_surgery_free	PCGF6	HGNC:21156				7	PTV_only	logistic
had_menopause	PCIF1	HGNC:16200				6	PTV_only	logistic
ANM_neoplasm_surgery_free	PCIF1	HGNC:16200				2	PTV_only	linear
had_menopause_neoplasm_surgery_free	PCIF1	HGNC:16200				3	PTV_only	logistic
ANM	PCIF1	HGNC:16200				3	PTV_only	linear
had_menopause_neoplasm_surgery_free	PCLAF	HGNC:28961				9	PTV_only	logistic
ANM	PCLAF	HGNC:28961				9	PTV_only	linear
ANM_neoplasm_surgery_free	PCLAF	HGNC:28961				7	PTV_only	linear
ANM_neoplasm_surgery_free	PCMT1	HGNC:8728				6	PTV_only	linear
ANM	PCMT1	HGNC:8728				7	PTV_only	linear
had_menopause_neoplasm_surgery_free	PCMT1	HGNC:8728				8	PTV_only	logistic
had_menopause_neoplasm_surgery_free	PCNA	HGNC:8729				0	PTV_only	logistic
had_menopause	PCNA	HGNC:8729				0	PTV_only	logistic
ANM	PCNA	HGNC:8729				0	PTV_only	linear
ANM_neoplasm_surgery_free	PCNA	HGNC:8729				0	PTV_only	linear
had_menopause	PCNP	HGNC:30023				4	PTV_only	logistic
ANM_neoplasm_surgery_free	PCNP	HGNC:30023				3	PTV_only	linear
ANM	PCNP	HGNC:30023				3	PTV_only	linear
had_menopause_neoplasm_surgery_free	PCNP	HGNC:30023				3	PTV_only	logistic
ANM_neoplasm_surgery_free	PCP2	HGNC:30209				9	PTV_only	linear
ANM_neoplasm_surgery_free	PCP4	HGNC:8742				3	PTV_only	linear
had_menopause_neoplasm_surgery_free	PCP4	HGNC:8742				4	PTV_only	logistic
had_menopause	PCP4	HGNC:8742				4	PTV_only	logistic
ANM	PCP4	HGNC:8742				3	PTV_only	linear
ANM_neoplasm_surgery_free	PCP4L1	HGNC:20448				0	PTV_only	linear
had_menopause	PCP4L1	HGNC:20448				0	PTV_only	logistic
had_menopause_neoplasm_surgery_free	PCP4L1	HGNC:20448				0	PTV_only	logistic
ANM	PCP4L1	HGNC:20448				0	PTV_only	linear
had_menopause_neoplasm_surgery_free	PCSK2	HGNC:8744				6	PTV_only	logistic
ANM_neoplasm_surgery_free	PCSK2	HGNC:8744				6	PTV_only	linear
had_menopause	PCSK2	HGNC:8744				6	PTV_only	logistic
ANM	PCSK2	HGNC:8744				6	PTV_only	linear
had_menopause_neoplasm_surgery_free	PDAP1	HGNC:14634				0	PTV_only	logistic
ANM	PDAP1	HGNC:14634				2	PTV_only	linear
had_menopause	PDAP1	HGNC:14634				3	PTV_only	logistic
ANM_neoplasm_surgery_free	PDAP1	HGNC:14634				0	PTV_only	linear
had_menopause	PDC	HGNC:8759				3	PTV_only	logistic
had_menopause_neoplasm_surgery_free	PDC	HGNC:8759				2	PTV_only	logistic
ANM	PDC	HGNC:8759				1	PTV_only	linear
ANM_neoplasm_surgery_free	PDC	HGNC:8759				1	PTV_only	linear
had_menopause	PDCD1	HGNC:8760				5	PTV_only	logistic
ANM	PDCD1	HGNC:8760				4	PTV_only	linear
had_menopause_neoplasm_surgery_free	PDCD1	HGNC:8760				5	PTV_only	logistic
ANM_neoplasm_surgery_free	PDCD1	HGNC:8760				4	PTV_only	linear
ANM	PDCD10	HGNC:8761				2	PTV_only	linear
had_menopause	PDCD10	HGNC:8761				6	PTV_only	logistic
had_menopause_neoplasm_surgery_free	PDCD10	HGNC:8761				3	PTV_only	logistic
ANM_neoplasm_surgery_free	PDCD10	HGNC:8761				0	PTV_only	linear
ANM_neoplasm_surgery_free	PDCD5	HGNC:8764				9	PTV_only	linear
ANM_neoplasm_surgery_free	PDCD6	HGNC:8765				9	PTV_only	linear
ANM_neoplasm_surgery_free	PDCL	HGNC:8770				5	PTV_only	linear
had_menopause_neoplasm_surgery_free	PDCL	HGNC:8770				7	PTV_only	logistic
had_menopause	PDCL	HGNC:8770				9	PTV_only	logistic
ANM	PDCL	HGNC:8770				7	PTV_only	linear
ANM_neoplasm_surgery_free	PDE6D	HGNC:8788				6	PTV_only	linear
had_menopause_neoplasm_surgery_free	PDE6D	HGNC:8788				7	PTV_only	logistic
had_menopause	PDE6D	HGNC:8788				9	PTV_only	logistic
ANM	PDE6D	HGNC:8788				8	PTV_only	linear
ANM	PDE6G	HGNC:8789				0	PTV_only	linear
ANM_neoplasm_surgery_free	PDE6G	HGNC:8789				0	PTV_only	linear
had_menopause_neoplasm_surgery_free	PDE6G	HGNC:8789				2	PTV_only	logistic
had_menopause	PDE6G	HGNC:8789				2	PTV_only	logistic
had_menopause	PDE6H	HGNC:8790				7	PTV_only	logistic
ANM_neoplasm_surgery_free	PDE6H	HGNC:8790				1	PTV_only	linear
had_menopause_neoplasm_surgery_free	PDE6H	HGNC:8790				5	PTV_only	logistic
ANM	PDE6H	HGNC:8790				3	PTV_only	linear
ANM_neoplasm_surgery_free	PDE7A	HGNC:8791				8	PTV_only	linear
had_menopause_neoplasm_surgery_free	PDGFA	HGNC:8799				3	PTV_only	logistic
ANM_neoplasm_surgery_free	PDGFA	HGNC:8799				3	PTV_only	linear
ANM	PDGFA	HGNC:8799				4	PTV_only	linear
had_menopause	PDGFA	HGNC:8799				4	PTV_only	logistic
had_menopause_neoplasm_surgery_free	PDGFC	HGNC:8801				4	PTV_only	logistic
ANM	PDGFC	HGNC:8801				5	PTV_only	linear
ANM_neoplasm_surgery_free	PDGFC	HGNC:8801				3	PTV_only	linear
had_menopause	PDGFC	HGNC:8801				7	PTV_only	logistic
ANM_neoplasm_surgery_free	PDGFD	HGNC:30620				9	PTV_only	linear
ANM_neoplasm_surgery_free	PDHB	HGNC:8808				8	PTV_only	linear
ANM_neoplasm_surgery_free	PDIA3	HGNC:4606				7	PTV_only	linear
had_menopause_neoplasm_surgery_free	PDIA3	HGNC:4606				9	PTV_only	logistic
had_menopause_neoplasm_surgery_free	PDIA6	HGNC:30168				7	PTV_only	logistic
ANM	PDIA6	HGNC:30168				7	PTV_only	linear
ANM_neoplasm_surgery_free	PDIA6	HGNC:30168				3	PTV_only	linear
ANM_neoplasm_surgery_free	PDIK1L	HGNC:18981				0	PTV_only	linear
ANM	PDIK1L	HGNC:18981				0	PTV_only	linear
had_menopause	PDIK1L	HGNC:18981				0	PTV_only	logistic
had_menopause_neoplasm_surgery_free	PDIK1L	HGNC:18981				0	PTV_only	logistic
had_menopause	PDLIM4	HGNC:16501				7	PTV_only	logistic
had_menopause_neoplasm_surgery_free	PDLIM4	HGNC:16501				6	PTV_only	logistic
ANM	PDLIM4	HGNC:16501				4	PTV_only	linear
ANM_neoplasm_surgery_free	PDLIM4	HGNC:16501				3	PTV_only	linear
ANM_neoplasm_surgery_free	PDP1	HGNC:9279				1	PTV_only	linear
had_menopause	PDP1	HGNC:9279				1	PTV_only	logistic
ANM	PDP1	HGNC:9279				1	PTV_only	linear
had_menopause_neoplasm_surgery_free	PDP1	HGNC:9279				1	PTV_only	logistic
ANM_neoplasm_surgery_free	PDPK1	HGNC:8816				2	PTV_only	linear
ANM	PDPK1	HGNC:8816				3	PTV_only	linear
had_menopause	PDPK1	HGNC:8816				5	PTV_only	logistic
had_menopause_neoplasm_surgery_free	PDPK1	HGNC:8816				3	PTV_only	logistic
had_menopause	PDX1	HGNC:6107				2	PTV_only	logistic
ANM	PDX1	HGNC:6107				0	PTV_only	linear
ANM_neoplasm_surgery_free	PDX1	HGNC:6107				0	PTV_only	linear
had_menopause_neoplasm_surgery_free	PDX1	HGNC:6107				2	PTV_only	logistic
ANM	PDXP	HGNC:30259				8	PTV_only	linear
ANM_neoplasm_surgery_free	PDXP	HGNC:30259				8	PTV_only	linear
had_menopause_neoplasm_surgery_free	PDYN	HGNC:8820				5	PTV_only	logistic
ANM	PDYN	HGNC:8820				3	PTV_only	linear
ANM_neoplasm_surgery_free	PDYN	HGNC:8820				3	PTV_only	linear
had_menopause	PDYN	HGNC:8820				5	PTV_only	logistic
had_menopause_neoplasm_surgery_free	PDZD8	HGNC:26974				5	PTV_only	logistic
had_menopause	PDZD8	HGNC:26974				6	PTV_only	logistic
ANM	PDZD8	HGNC:26974				6	PTV_only	linear
ANM_neoplasm_surgery_free	PDZD8	HGNC:26974				5	PTV_only	linear
ANM_neoplasm_surgery_free	PEA15	HGNC:8822				8	PTV_and_damaging_missense	linear
ANM_neoplasm_surgery_free	PEA15	HGNC:8822				1	PTV_only	linear
had_menopause	PEA15	HGNC:8822				1	PTV_only	logistic
had_menopause_neoplasm_surgery_free	PEA15	HGNC:8822				1	PTV_only	logistic
ANM	PEA15	HGNC:8822				1	PTV_only	linear
ANM_neoplasm_surgery_free	PEAK3	HGNC:24793				8	PTV_only	linear
ANM_neoplasm_surgery_free	PEBP1	HGNC:8630				9	PTV_only	linear
ANM_neoplasm_surgery_free	PEF1	HGNC:30009				8	PTV_only	linear
had_menopause_neoplasm_surgery_free	PEG10	HGNC:14005				3	PTV_only	logistic
had_menopause	PEG10	HGNC:14005				4	PTV_only	logistic
ANM_neoplasm_surgery_free	PEG10	HGNC:14005				3	PTV_only	linear
ANM	PEG10	HGNC:14005				3	PTV_only	linear
had_menopause_neoplasm_surgery_free	PEG3	HGNC:8826				7	PTV_only	logistic
ANM	PEG3	HGNC:8826				9	PTV_only	linear
ANM_neoplasm_surgery_free	PEG3	HGNC:8826				4	PTV_only	linear
ANM_neoplasm_surgery_free	PELI1	HGNC:8827				0	PTV_only	linear
had_menopause_neoplasm_surgery_free	PELI1	HGNC:8827				2	PTV_only	logistic
ANM	PELI1	HGNC:8827				1	PTV_only	linear
had_menopause	PELI1	HGNC:8827				4	PTV_only	logistic
ANM_neoplasm_surgery_free	PELI2	HGNC:8828				2	PTV_only	linear
ANM	PELI2	HGNC:8828				3	PTV_only	linear
had_menopause_neoplasm_surgery_free	PELI2	HGNC:8828				5	PTV_only	logistic
had_menopause	PELI2	HGNC:8828				7	PTV_only	logistic
had_menopause	PELI3	HGNC:30010				6	PTV_only	logistic
had_menopause_neoplasm_surgery_free	PELI3	HGNC:30010				4	PTV_only	logistic
ANM_neoplasm_surgery_free	PELI3	HGNC:30010				3	PTV_only	linear
ANM	PELI3	HGNC:30010				5	PTV_only	linear
ANM_neoplasm_surgery_free	PEMT	HGNC:8830				6	PTV_only	linear
had_menopause_neoplasm_surgery_free	PEMT	HGNC:8830				9	PTV_only	logistic
ANM	PEMT	HGNC:8830				8	PTV_only	linear
had_menopause_neoplasm_surgery_free	PENK	HGNC:8831				0	PTV_only	logistic
ANM	PENK	HGNC:8831				0	PTV_only	linear
had_menopause	PENK	HGNC:8831				0	PTV_only	logistic
ANM_neoplasm_surgery_free	PENK	HGNC:8831				0	PTV_only	linear
ANM	PERP	HGNC:17637				3	PTV_only	linear
had_menopause_neoplasm_surgery_free	PERP	HGNC:17637				3	PTV_only	logistic
ANM_neoplasm_surgery_free	PERP	HGNC:17637				3	PTV_only	linear
had_menopause	PERP	HGNC:17637				3	PTV_only	logistic
ANM	PES1	HGNC:8848				4	PTV_only	linear
had_menopause	PES1	HGNC:8848				6	PTV_only	logistic
ANM_neoplasm_surgery_free	PES1	HGNC:8848				3	PTV_only	linear
had_menopause_neoplasm_surgery_free	PES1	HGNC:8848				5	PTV_only	logistic
ANM_neoplasm_surgery_free	PET100	HGNC:40038				9	PTV_only	linear
had_menopause_neoplasm_surgery_free	PET100	HGNC:40038				9	PTV_only	logistic
had_menopause_neoplasm_surgery_free	PET117	HGNC:40045				0	PTV_only	logistic
had_menopause	PET117	HGNC:40045				0	PTV_only	logistic
ANM	PET117	HGNC:40045				0	PTV_only	linear
ANM_neoplasm_surgery_free	PET117	HGNC:40045				0	PTV_only	linear
ANM	PEX13	HGNC:8855				9	PTV_only	linear
ANM_neoplasm_surgery_free	PEX13	HGNC:8855				7	PTV_only	linear
had_menopause_neoplasm_surgery_free	PEX14	HGNC:8856				9	PTV_only	logistic
ANM	PEX14	HGNC:8856				7	PTV_only	linear
ANM_neoplasm_surgery_free	PEX14	HGNC:8856				4	PTV_only	linear
ANM_neoplasm_surgery_free	PEX16	HGNC:8857				9	PTV_only	linear
ANM	PEX5L	HGNC:30024				7	PTV_only	linear
ANM_neoplasm_surgery_free	PEX5L	HGNC:30024				4	PTV_only	linear
had_menopause	PF4V1	HGNC:8862				1	PTV_only	logistic
had_menopause_neoplasm_surgery_free	PF4V1	HGNC:8862				0	PTV_only	logistic
ANM	PF4V1	HGNC:8862				1	PTV_only	linear
ANM_neoplasm_surgery_free	PF4V1	HGNC:8862				0	PTV_only	linear
ANM_neoplasm_surgery_free	PFDN1	HGNC:8866				5	PTV_only	linear
ANM	PFDN1	HGNC:8866				8	PTV_only	linear
ANM	PFDN2	HGNC:8867				2	PTV_only	linear
had_menopause	PFDN2	HGNC:8867				4	PTV_only	logistic
ANM_neoplasm_surgery_free	PFDN2	HGNC:8867				1	PTV_only	linear
had_menopause_neoplasm_surgery_free	PFDN2	HGNC:8867				3	PTV_only	logistic
ANM_neoplasm_surgery_free	PFDN4	HGNC:8868				9	PTV_and_damaging_missense	linear
ANM	PFDN4	HGNC:8868				0	PTV_only	linear
ANM_neoplasm_surgery_free	PFDN4	HGNC:8868				0	PTV_only	linear
had_menopause	PFDN4	HGNC:8868				1	PTV_only	logistic
had_menopause_neoplasm_surgery_free	PFDN4	HGNC:8868				0	PTV_only	logistic
had_menopause_neoplasm_surgery_free	PFDN6	HGNC:4926				1	PTV_only	logistic
had_menopause	PFDN6	HGNC:4926				1	PTV_only	logistic
ANM	PFDN6	HGNC:4926				1	PTV_only	linear
ANM_neoplasm_surgery_free	PFDN6	HGNC:4926				1	PTV_only	linear
ANM_neoplasm_surgery_free	PFKFB3	HGNC:8874				8	PTV_only	linear
ANM_neoplasm_surgery_free	PFN2	HGNC:8882				1	PTV_only	linear
had_menopause_neoplasm_surgery_free	PFN2	HGNC:8882				7	PTV_and_damaging_missense	logistic
had_menopause	PFN2	HGNC:8882				1	PTV_only	logistic
ANM	PFN2	HGNC:8882				5	PTV_and_damaging_missense	linear
ANM	PFN2	HGNC:8882				1	PTV_only	linear
had_menopause_neoplasm_surgery_free	PFN2	HGNC:8882				1	PTV_only	logistic
ANM_neoplasm_surgery_free	PFN2	HGNC:8882				4	PTV_and_damaging_missense	linear
had_menopause	PFN2	HGNC:8882				8	PTV_and_damaging_missense	logistic
ANM_neoplasm_surgery_free	PFN4	HGNC:31103				5	PTV_only	linear
ANM	PFN4	HGNC:31103				9	PTV_only	linear
ANM_neoplasm_surgery_free	PGA3	HGNC:8885				4	PTV_and_damaging_missense	linear
ANM	PGA3	HGNC:8885				5	PTV_and_damaging_missense	linear
ANM_neoplasm_surgery_free	PGA3	HGNC:8885				4	PTV_only	linear
ANM	PGA3	HGNC:8885				5	PTV_only	linear
had_menopause_neoplasm_surgery_free	PGA3	HGNC:8885				8	PTV_and_damaging_missense	logistic
had_menopause	PGA3	HGNC:8885				7	PTV_only	logistic
had_menopause	PGA3	HGNC:8885				9	PTV_and_damaging_missense	logistic
had_menopause_neoplasm_surgery_free	PGA3	HGNC:8885				6	PTV_only	logistic
ANM_neoplasm_surgery_free	PGA5	HGNC:8887				6	PTV_only	linear
ANM	PGA5	HGNC:8887				8	PTV_only	linear
ANM	PGAM5	HGNC:28763				6	PTV_only	linear
had_menopause_neoplasm_surgery_free	PGAM5	HGNC:28763				6	PTV_only	logistic
had_menopause	PGAM5	HGNC:28763				9	PTV_only	logistic
ANM_neoplasm_surgery_free	PGAM5	HGNC:28763				4	PTV_only	linear
ANM_neoplasm_surgery_free	PGBD2	HGNC:19399				0	PTV_only	linear
had_menopause_neoplasm_surgery_free	PGBD2	HGNC:19399				0	PTV_only	logistic
ANM	PGBD2	HGNC:19399				0	PTV_only	linear
had_menopause	PGBD2	HGNC:19399				0	PTV_only	logistic
ANM_neoplasm_surgery_free	PGBD5	HGNC:19405				6	PTV_only	linear
ANM	PGBD5	HGNC:19405				8	PTV_only	linear
had_menopause_neoplasm_surgery_free	PGF	HGNC:8893				1	PTV_only	logistic
ANM	PGF	HGNC:8893				1	PTV_only	linear
had_menopause	PGF	HGNC:8893				2	PTV_only	logistic
ANM_neoplasm_surgery_free	PGF	HGNC:8893				1	PTV_only	linear
ANM_neoplasm_surgery_free	PGGT1B	HGNC:8895				9	PTV_only	linear
ANM	PGLS	HGNC:8903				4	PTV_only	linear
ANM_neoplasm_surgery_free	PGLS	HGNC:8903				4	PTV_only	linear
had_menopause_neoplasm_surgery_free	PGLS	HGNC:8903				7	PTV_only	logistic
had_menopause	PGLS	HGNC:8903				9	PTV_only	logistic
ANM_neoplasm_surgery_free	PGLYRP1	HGNC:8904				8	PTV_only	linear
ANM	PGLYRP1	HGNC:8904				9	PTV_only	linear
ANM	PGP	HGNC:8909				4	PTV_only	linear
had_menopause	PGP	HGNC:8909				5	PTV_only	logistic
had_menopause_neoplasm_surgery_free	PGP	HGNC:8909				5	PTV_only	logistic
ANM_neoplasm_surgery_free	PGP	HGNC:8909				4	PTV_only	linear
ANM_neoplasm_surgery_free	PGPEP1	HGNC:13568				7	PTV_only	linear
ANM	PHACTR3	HGNC:15833				2	PTV_only	linear
ANM_neoplasm_surgery_free	PHACTR3	HGNC:15833				2	PTV_only	linear
had_menopause_neoplasm_surgery_free	PHACTR3	HGNC:15833				2	PTV_only	logistic
had_menopause	PHACTR3	HGNC:15833				2	PTV_only	logistic
had_menopause	PHB	HGNC:8912				9	PTV_only	logistic
ANM_neoplasm_surgery_free	PHB	HGNC:8912				5	PTV_only	linear
ANM	PHB	HGNC:8912				7	PTV_only	linear
had_menopause_neoplasm_surgery_free	PHB	HGNC:8912				7	PTV_only	logistic
ANM_neoplasm_surgery_free	PHC3	HGNC:15682				5	PTV_only	linear
ANM	PHC3	HGNC:15682				8	PTV_only	linear
had_menopause_neoplasm_surgery_free	PHC3	HGNC:15682				7	PTV_only	logistic
ANM	PHF1	HGNC:8919				3	PTV_only	linear
had_menopause	PHF1	HGNC:8919				9	PTV_only	logistic
had_menopause_neoplasm_surgery_free	PHF1	HGNC:8919				8	PTV_only	logistic
ANM_neoplasm_surgery_free	PHF1	HGNC:8919				3	PTV_only	linear
had_menopause_neoplasm_surgery_free	PHF20	HGNC:16098				9	PTV_only	logistic
ANM_neoplasm_surgery_free	PHF20	HGNC:16098				5	PTV_only	linear
ANM	PHF20	HGNC:16098				8	PTV_only	linear
ANM	PHF20L1	HGNC:24280				7	PTV_only	linear
ANM_neoplasm_surgery_free	PHF20L1	HGNC:24280				5	PTV_only	linear
ANM_neoplasm_surgery_free	PHF23	HGNC:28428				4	PTV_only	linear
had_menopause_neoplasm_surgery_free	PHF23	HGNC:28428				4	PTV_only	logistic
had_menopause	PHF23	HGNC:28428				4	PTV_only	logistic
ANM	PHF23	HGNC:28428				4	PTV_only	linear
ANM	PHF3	HGNC:8921				9	PTV_only	linear
ANM_neoplasm_surgery_free	PHF3	HGNC:8921				6	PTV_only	linear
ANM_neoplasm_surgery_free	PHLDA2	HGNC:12385				6	PTV_only	linear
ANM	PHLDA2	HGNC:12385				7	PTV_only	linear
had_menopause	PHLDA2	HGNC:12385				8	PTV_only	logistic
had_menopause_neoplasm_surgery_free	PHLDA2	HGNC:12385				7	PTV_only	logistic
ANM_neoplasm_surgery_free	PHLDA3	HGNC:8934				1	PTV_only	linear
ANM	PHLDA3	HGNC:8934				1	PTV_only	linear
had_menopause	PHLDA3	HGNC:8934				2	PTV_only	logistic
had_menopause_neoplasm_surgery_free	PHLDA3	HGNC:8934				1	PTV_only	logistic
ANM	PHOSPHO1	HGNC:16815				1	PTV_only	linear
had_menopause	PHOSPHO1	HGNC:16815				1	PTV_only	logistic
ANM_neoplasm_surgery_free	PHOSPHO1	HGNC:16815				1	PTV_only	linear
had_menopause_neoplasm_surgery_free	PHOSPHO1	HGNC:16815				1	PTV_only	logistic
had_menopause	PHOX2A	HGNC:691				4	PTV_only	logistic
ANM	PHOX2A	HGNC:691				2	PTV_only	linear
had_menopause_neoplasm_surgery_free	PHOX2A	HGNC:691				3	PTV_only	logistic
ANM_neoplasm_surgery_free	PHOX2A	HGNC:691				1	PTV_only	linear
had_menopause	PHOX2B	HGNC:9143				1	PTV_only	logistic
ANM	PHOX2B	HGNC:9143				1	PTV_only	linear
had_menopause_neoplasm_surgery_free	PHOX2B	HGNC:9143				0	PTV_only	logistic
ANM_neoplasm_surgery_free	PHOX2B	HGNC:9143				0	PTV_only	linear
ANM	PHRF1	HGNC:24351				9	PTV_only	linear
ANM_neoplasm_surgery_free	PHRF1	HGNC:24351				7	PTV_only	linear
had_menopause_neoplasm_surgery_free	PHYHIP	HGNC:16865				0	PTV_only	logistic
ANM	PHYHIP	HGNC:16865				1	PTV_only	linear
had_menopause	PHYHIP	HGNC:16865				1	PTV_only	logistic
ANM_neoplasm_surgery_free	PHYHIP	HGNC:16865				0	PTV_only	linear
ANM	PHYHIPL	HGNC:29378				5	PTV_only	linear
ANM_neoplasm_surgery_free	PHYHIPL	HGNC:29378				4	PTV_only	linear
had_menopause	PHYHIPL	HGNC:29378				7	PTV_only	logistic
had_menopause_neoplasm_surgery_free	PHYHIPL	HGNC:29378				5	PTV_only	logistic
ANM	PI15	HGNC:8946				9	PTV_only	linear
had_menopause_neoplasm_surgery_free	PI15	HGNC:8946				8	PTV_only	logistic
ANM_neoplasm_surgery_free	PI15	HGNC:8946				6	PTV_only	linear
ANM	PI3	HGNC:8947				3	PTV_only	linear
ANM_neoplasm_surgery_free	PI3	HGNC:8947				1	PTV_only	linear
had_menopause_neoplasm_surgery_free	PI3	HGNC:8947				1	PTV_only	logistic
had_menopause	PI3	HGNC:8947				3	PTV_only	logistic
had_menopause	PI4K2A	HGNC:30031				6	PTV_only	logistic
ANM	PI4K2A	HGNC:30031				5	PTV_only	linear
had_menopause_neoplasm_surgery_free	PI4K2A	HGNC:30031				5	PTV_only	logistic
ANM_neoplasm_surgery_free	PI4K2A	HGNC:30031				4	PTV_only	linear
had_menopause	PIANP	HGNC:25338				4	PTV_only	logistic
ANM	PIANP	HGNC:25338				1	PTV_only	linear
had_menopause_neoplasm_surgery_free	PIANP	HGNC:25338				3	PTV_only	logistic
ANM_neoplasm_surgery_free	PIANP	HGNC:25338				1	PTV_only	linear
ANM_neoplasm_surgery_free	PIAS1	HGNC:2752				4	PTV_only	linear
ANM	PIAS1	HGNC:2752				6	PTV_only	linear
had_menopause_neoplasm_surgery_free	PIAS1	HGNC:2752				6	PTV_only	logistic
had_menopause	PIAS1	HGNC:2752				8	PTV_only	logistic
ANM_neoplasm_surgery_free	PIAS2	HGNC:17311				7	PTV_only	linear
ANM	PIAS2	HGNC:17311				8	PTV_only	linear
ANM_neoplasm_surgery_free	PIAS3	HGNC:16861				6	PTV_only	linear
ANM	PIAS3	HGNC:16861				7	PTV_only	linear
ANM_neoplasm_surgery_free	PIAS4	HGNC:17002				0	PTV_only	linear
had_menopause_neoplasm_surgery_free	PIAS4	HGNC:17002				1	PTV_only	logistic
ANM	PIAS4	HGNC:17002				0	PTV_only	linear
had_menopause	PIAS4	HGNC:17002				1	PTV_only	logistic
had_menopause_neoplasm_surgery_free	PIGR	HGNC:8968				9	PTV_only	logistic
ANM	PIGR	HGNC:8968				5	PTV_only	linear
ANM_neoplasm_surgery_free	PIGR	HGNC:8968				2	PTV_only	linear
ANM	PIK3CA	HGNC:8975				6	PTV_only	linear
ANM_neoplasm_surgery_free	PIK3CA	HGNC:8975				4	PTV_only	linear
ANM_neoplasm_surgery_free	PIK3CD	HGNC:8977				4	PTV_only	linear
had_menopause	PIK3CD	HGNC:8977				7	PTV_only	logistic
ANM	PIK3CD	HGNC:8977				6	PTV_only	linear
had_menopause_neoplasm_surgery_free	PIK3CD	HGNC:8977				5	PTV_only	logistic
ANM_neoplasm_surgery_free	PIK3IP1	HGNC:24942				4	PTV_only	linear
ANM	PIK3IP1	HGNC:24942				7	PTV_only	linear
ANM_neoplasm_surgery_free	PIK3R1	HGNC:8979				4	PTV_only	linear
ANM	PIK3R1	HGNC:8979				7	PTV_only	linear
had_menopause_neoplasm_surgery_free	PIK3R1	HGNC:8979				7	PTV_only	logistic
ANM	PIK3R5	HGNC:30035				7	PTV_only	linear
ANM_neoplasm_surgery_free	PIK3R5	HGNC:30035				6	PTV_only	linear
ANM_neoplasm_surgery_free	PIM1	HGNC:8986				0	PTV_only	linear
ANM	PIM1	HGNC:8986				0	PTV_only	linear
had_menopause	PIM1	HGNC:8986				0	PTV_only	logistic
had_menopause_neoplasm_surgery_free	PIM1	HGNC:8986				0	PTV_only	logistic
ANM_neoplasm_surgery_free	PIM3	HGNC:19310				2	PTV_only	linear
had_menopause_neoplasm_surgery_free	PIM3	HGNC:19310				3	PTV_only	logistic
had_menopause	PIM3	HGNC:19310				3	PTV_only	logistic
ANM	PIM3	HGNC:19310				2	PTV_only	linear
ANM_neoplasm_surgery_free	PIN1	HGNC:8988				2	PTV_only	linear
had_menopause	PIN1	HGNC:8988				5	PTV_only	logistic
had_menopause_neoplasm_surgery_free	PIN1	HGNC:8988				5	PTV_only	logistic
ANM	PIN1	HGNC:8988				2	PTV_only	linear
ANM	PINLYP	HGNC:44206				6	PTV_only	linear
ANM_neoplasm_surgery_free	PINLYP	HGNC:44206				4	PTV_only	linear
had_menopause_neoplasm_surgery_free	PINLYP	HGNC:44206				8	PTV_only	logistic
had_menopause_neoplasm_surgery_free	PIP4K2A	HGNC:8997				8	PTV_only	logistic
ANM	PIP4K2A	HGNC:8997				8	PTV_only	linear
ANM_neoplasm_surgery_free	PIP4K2A	HGNC:8997				5	PTV_only	linear
ANM	PIP4K2B	HGNC:8998				5	PTV_only	linear
had_menopause	PIP4K2B	HGNC:8998				7	PTV_only	logistic
had_menopause_neoplasm_surgery_free	PIP4K2B	HGNC:8998				7	PTV_only	logistic
ANM_neoplasm_surgery_free	PIP4K2B	HGNC:8998				5	PTV_only	linear
ANM	PIP4P1	HGNC:19299				6	PTV_only	linear
ANM_neoplasm_surgery_free	PIP4P1	HGNC:19299				3	PTV_only	linear
had_menopause_neoplasm_surgery_free	PIP4P1	HGNC:19299				9	PTV_only	logistic
ANM	PIP4P2	HGNC:25452				8	PTV_only	linear
had_menopause_neoplasm_surgery_free	PIP4P2	HGNC:25452				8	PTV_only	logistic
ANM_neoplasm_surgery_free	PIP4P2	HGNC:25452				7	PTV_only	linear
had_menopause	PIP4P2	HGNC:25452				9	PTV_only	logistic
ANM_neoplasm_surgery_free	PITHD1	HGNC:25022				4	PTV_only	linear
had_menopause_neoplasm_surgery_free	PITHD1	HGNC:25022				5	PTV_only	logistic
had_menopause	PITHD1	HGNC:25022				6	PTV_only	logistic
ANM	PITHD1	HGNC:25022				5	PTV_only	linear
had_menopause_neoplasm_surgery_free	PITPNA	HGNC:9001				1	PTV_only	logistic
ANM	PITPNA	HGNC:9001				4	PTV_only	linear
had_menopause	PITPNA	HGNC:9001				4	PTV_only	logistic
ANM_neoplasm_surgery_free	PITPNA	HGNC:9001				1	PTV_only	linear
ANM_neoplasm_surgery_free	PITPNB	HGNC:9002				4	PTV_only	linear
had_menopause_neoplasm_surgery_free	PITPNB	HGNC:9002				6	PTV_only	logistic
had_menopause	PITPNB	HGNC:9002				7	PTV_only	logistic
ANM	PITPNB	HGNC:9002				5	PTV_only	linear
ANM	PITPNC1	HGNC:21045				9	PTV_only	linear
ANM_neoplasm_surgery_free	PITPNC1	HGNC:21045				8	PTV_only	linear
ANM_neoplasm_surgery_free	PITPNM3	HGNC:21043				4	PTV_only	linear
ANM	PITPNM3	HGNC:21043				6	PTV_only	linear
had_menopause	PITPNM3	HGNC:21043				9	PTV_only	logistic
had_menopause_neoplasm_surgery_free	PITPNM3	HGNC:21043				7	PTV_only	logistic
had_menopause_neoplasm_surgery_free	PITX1	HGNC:9004				0	PTV_only	logistic
ANM	PITX1	HGNC:9004				0	PTV_only	linear
had_menopause	PITX1	HGNC:9004				0	PTV_only	logistic
ANM_neoplasm_surgery_free	PITX1	HGNC:9004				0	PTV_only	linear
ANM_neoplasm_surgery_free	PITX2	HGNC:9005				1	PTV_only	linear
ANM	PITX2	HGNC:9005				2	PTV_only	linear
had_menopause	PITX2	HGNC:9005				2	PTV_only	logistic
had_menopause_neoplasm_surgery_free	PITX2	HGNC:9005				1	PTV_only	logistic
had_menopause_neoplasm_surgery_free	PITX3	HGNC:9006				9	PTV_only	logistic
ANM_neoplasm_surgery_free	PITX3	HGNC:9006				3	PTV_only	linear
ANM	PITX3	HGNC:9006				5	PTV_only	linear
ANM_neoplasm_surgery_free	PJA2	HGNC:17481				5	PTV_only	linear
had_menopause_neoplasm_surgery_free	PJA2	HGNC:17481				6	PTV_only	logistic
had_menopause	PJA2	HGNC:17481				8	PTV_only	logistic
ANM	PJA2	HGNC:17481				5	PTV_only	linear
ANM	PKIA	HGNC:9017				0	PTV_only	linear
had_menopause_neoplasm_surgery_free	PKIA	HGNC:9017				1	PTV_only	logistic
had_menopause	PKIA	HGNC:9017				8	PTV_and_damaging_missense	logistic
ANM	PKIA	HGNC:9017				4	PTV_and_damaging_missense	linear
had_menopause_neoplasm_surgery_free	PKIA	HGNC:9017				7	PTV_and_damaging_missense	logistic
ANM_neoplasm_surgery_free	PKIA	HGNC:9017				4	PTV_and_damaging_missense	linear
ANM_neoplasm_surgery_free	PKIA	HGNC:9017				0	PTV_only	linear
had_menopause	PKIA	HGNC:9017				1	PTV_only	logistic
ANM	PKIB	HGNC:9018				2	PTV_only	linear
ANM_neoplasm_surgery_free	PKIB	HGNC:9018				8	PTV_and_damaging_missense	linear
ANM_neoplasm_surgery_free	PKIB	HGNC:9018				0	PTV_only	linear
had_menopause	PKIB	HGNC:9018				3	PTV_only	logistic
had_menopause_neoplasm_surgery_free	PKIB	HGNC:9018				0	PTV_only	logistic
ANM_neoplasm_surgery_free	PKIG	HGNC:9019				0	PTV_only	linear
had_menopause	PKIG	HGNC:9019				0	PTV_only	logistic
ANM	PKIG	HGNC:9019				3	PTV_and_damaging_missense	linear
ANM_neoplasm_surgery_free	PKIG	HGNC:9019				2	PTV_and_damaging_missense	linear
had_menopause_neoplasm_surgery_free	PKIG	HGNC:9019				0	PTV_only	logistic
ANM	PKIG	HGNC:9019				0	PTV_only	linear
had_menopause_neoplasm_surgery_free	PKIG	HGNC:9019				5	PTV_and_damaging_missense	logistic
had_menopause	PKIG	HGNC:9019				6	PTV_and_damaging_missense	logistic
ANM	PKN2	HGNC:9406				7	PTV_only	linear
had_menopause_neoplasm_surgery_free	PKN2	HGNC:9406				9	PTV_only	logistic
ANM_neoplasm_surgery_free	PKN2	HGNC:9406				4	PTV_only	linear
had_menopause_neoplasm_surgery_free	PKNOX1	HGNC:9022				8	PTV_only	logistic
ANM_neoplasm_surgery_free	PKNOX1	HGNC:9022				6	PTV_only	linear
ANM	PKNOX1	HGNC:9022				8	PTV_only	linear
ANM	PKNOX2	HGNC:16714				2	PTV_only	linear
ANM_neoplasm_surgery_free	PKNOX2	HGNC:16714				2	PTV_only	linear
had_menopause_neoplasm_surgery_free	PKNOX2	HGNC:16714				4	PTV_only	logistic
had_menopause	PKNOX2	HGNC:16714				4	PTV_only	logistic
ANM	PLA2G12B	HGNC:18555				4	PTV_only	linear
had_menopause_neoplasm_surgery_free	PLA2G12B	HGNC:18555				4	PTV_only	logistic
ANM_neoplasm_surgery_free	PLA2G12B	HGNC:18555				3	PTV_only	linear
had_menopause	PLA2G12B	HGNC:18555				6	PTV_only	logistic
ANM	PLA2G15	HGNC:17163				4	PTV_only	linear
ANM_neoplasm_surgery_free	PLA2G15	HGNC:17163				2	PTV_only	linear
had_menopause_neoplasm_surgery_free	PLA2G15	HGNC:17163				6	PTV_only	logistic
had_menopause	PLA2G15	HGNC:17163				9	PTV_only	logistic
ANM_neoplasm_surgery_free	PLAAT3	HGNC:17825				9	PTV_only	linear
had_menopause	PLA2G2C	HGNC:9032				3	PTV_only	logistic
had_menopause_neoplasm_surgery_free	PLA2G2C	HGNC:9032				3	PTV_only	logistic
ANM	PLA2G2C	HGNC:9032				1	PTV_only	linear
ANM_neoplasm_surgery_free	PLA2G2C	HGNC:9032				1	PTV_only	linear
ANM	PLA2G2D	HGNC:9033				9	PTV_only	linear
ANM_neoplasm_surgery_free	PLA2G2D	HGNC:9033				8	PTV_only	linear
ANM_neoplasm_surgery_free	PLA2G2F	HGNC:30040				4	PTV_only	linear
ANM	PLA2G2F	HGNC:30040				4	PTV_only	linear
ANM_neoplasm_surgery_free	PLA2G4B	HGNC:9036				0	PTV_only	linear
had_menopause	PLA2G4B	HGNC:9036				0	PTV_only	logistic
ANM	PLA2G4B	HGNC:9036				0	PTV_only	linear
had_menopause_neoplasm_surgery_free	PLA2G4B	HGNC:9036				0	PTV_only	logistic
ANM	PLA2G5	HGNC:9038				6	PTV_only	linear
ANM_neoplasm_surgery_free	PLA2G5	HGNC:9038				5	PTV_only	linear
had_menopause_neoplasm_surgery_free	PLA2G5	HGNC:9038				7	PTV_only	logistic
had_menopause	PLA2G5	HGNC:9038				8	PTV_only	logistic
ANM	PLAC8	HGNC:19254				3	PTV_only	linear
had_menopause_neoplasm_surgery_free	PLAC8	HGNC:19254				3	PTV_only	logistic
had_menopause	PLAC8	HGNC:19254				4	PTV_only	logistic
ANM_neoplasm_surgery_free	PLAC8	HGNC:19254				2	PTV_only	linear
had_menopause	PLAC8L1	HGNC:31746				6	PTV_only	logistic
ANM_neoplasm_surgery_free	PLAC8L1	HGNC:31746				2	PTV_only	linear
had_menopause_neoplasm_surgery_free	PLAC8L1	HGNC:31746				4	PTV_only	logistic
ANM	PLAC8L1	HGNC:31746				3	PTV_only	linear
ANM_neoplasm_surgery_free	PLAC9	HGNC:19255				9	PTV_only	linear
ANM	PLAG1	HGNC:9045				1	PTV_only	linear
had_menopause_neoplasm_surgery_free	PLAG1	HGNC:9045				1	PTV_only	logistic
ANM_neoplasm_surgery_free	PLAG1	HGNC:9045				1	PTV_only	linear
had_menopause	PLAG1	HGNC:9045				2	PTV_only	logistic
had_menopause	PLAGL1	HGNC:9046				1	PTV_only	logistic
ANM_neoplasm_surgery_free	PLAGL1	HGNC:9046				0	PTV_only	linear
had_menopause_neoplasm_surgery_free	PLAGL1	HGNC:9046				1	PTV_only	logistic
ANM	PLAGL1	HGNC:9046				0	PTV_only	linear
had_menopause_neoplasm_surgery_free	PLAGL2	HGNC:9047				1	PTV_only	logistic
had_menopause	PLAGL2	HGNC:9047				1	PTV_only	logistic
ANM_neoplasm_surgery_free	PLAGL2	HGNC:9047				1	PTV_only	linear
ANM	PLAGL2	HGNC:9047				1	PTV_only	linear
ANM_neoplasm_surgery_free	PLAUR	HGNC:9053				2	PTV_only	linear
had_menopause_neoplasm_surgery_free	PLAUR	HGNC:9053				7	PTV_only	logistic
ANM	PLAUR	HGNC:9053				2	PTV_only	linear
had_menopause	PLAUR	HGNC:9053				7	PTV_only	logistic
ANM_neoplasm_surgery_free	PLCL1	HGNC:9063				9	PTV_only	linear
ANM_neoplasm_surgery_free	PLCL2	HGNC:9064				1	PTV_only	linear
ANM	PLCL2	HGNC:9064				1	PTV_only	linear
had_menopause	PLCL2	HGNC:9064				2	PTV_only	logistic
had_menopause_neoplasm_surgery_free	PLCL2	HGNC:9064				1	PTV_only	logistic
ANM	PLCXD2	HGNC:26462				8	PTV_only	linear
ANM_neoplasm_surgery_free	PLCXD2	HGNC:26462				6	PTV_only	linear
had_menopause_neoplasm_surgery_free	PLCXD2	HGNC:26462				8	PTV_only	logistic
ANM_neoplasm_surgery_free	PLD3	HGNC:17158				8	PTV_only	linear
ANM_neoplasm_surgery_free	PLEK	HGNC:9070				8	PTV_only	linear
ANM_neoplasm_surgery_free	PLEKHA3	HGNC:14338				8	PTV_only	linear
had_menopause	PLEKHF1	HGNC:20764				8	PTV_only	logistic
ANM_neoplasm_surgery_free	PLEKHF1	HGNC:20764				5	PTV_only	linear
ANM	PLEKHF1	HGNC:20764				8	PTV_only	linear
had_menopause_neoplasm_surgery_free	PLEKHF1	HGNC:20764				5	PTV_only	logistic
ANM_neoplasm_surgery_free	PLEKHM3	HGNC:34006				8	PTV_only	linear
ANM	PLEKHO1	HGNC:24310				7	PTV_only	linear
ANM_neoplasm_surgery_free	PLEKHO1	HGNC:24310				5	PTV_only	linear
had_menopause_neoplasm_surgery_free	PLGRKT	HGNC:23633				7	PTV_only	logistic
ANM	PLGRKT	HGNC:23633				7	PTV_only	linear
ANM_neoplasm_surgery_free	PLGRKT	HGNC:23633				6	PTV_only	linear
ANM_neoplasm_surgery_free	PLK1	HGNC:9077				4	PTV_only	linear
had_menopause	PLK1	HGNC:9077				4	PTV_only	logistic
had_menopause_neoplasm_surgery_free	PLK1	HGNC:9077				4	PTV_only	logistic
ANM	PLK1	HGNC:9077				4	PTV_only	linear
ANM_neoplasm_surgery_free	PLK2	HGNC:19699				7	PTV_only	linear
ANM	PLK2	HGNC:19699				8	PTV_only	linear
ANM_neoplasm_surgery_free	PLLP	HGNC:18553				3	PTV_only	linear
ANM	PLLP	HGNC:18553				3	PTV_only	linear
had_menopause	PLLP	HGNC:18553				4	PTV_only	logistic
had_menopause_neoplasm_surgery_free	PLLP	HGNC:18553				4	PTV_only	logistic
ANM_neoplasm_surgery_free	PLPP3	HGNC:9229				0	PTV_only	linear
had_menopause_neoplasm_surgery_free	PLPP3	HGNC:9229				2	PTV_only	logistic
had_menopause	PLPP3	HGNC:9229				2	PTV_only	logistic
ANM	PLPP3	HGNC:9229				0	PTV_only	linear
had_menopause	PLPPR1	HGNC:25993				3	PTV_only	logistic
had_menopause_neoplasm_surgery_free	PLPPR1	HGNC:25993				3	PTV_only	logistic
ANM	PLPPR1	HGNC:25993				2	PTV_only	linear
ANM_neoplasm_surgery_free	PLPPR1	HGNC:25993				2	PTV_only	linear
had_menopause_neoplasm_surgery_free	PLPPR2	HGNC:29566				3	PTV_only	logistic
ANM_neoplasm_surgery_free	PLPPR2	HGNC:29566				2	PTV_only	linear
ANM	PLPPR2	HGNC:29566				2	PTV_only	linear
had_menopause	PLPPR2	HGNC:29566				3	PTV_only	logistic
had_menopause_neoplasm_surgery_free	PLPPR4	HGNC:23496				2	PTV_only	logistic
ANM	PLPPR4	HGNC:23496				4	PTV_only	linear
ANM_neoplasm_surgery_free	PLPPR4	HGNC:23496				2	PTV_only	linear
had_menopause	PLPPR4	HGNC:23496				4	PTV_only	logistic
ANM_neoplasm_surgery_free	PLRG1	HGNC:9089				5	PTV_only	linear
ANM	PLRG1	HGNC:9089				6	PTV_only	linear
ANM	PLVAP	HGNC:13635				7	PTV_only	linear
had_menopause_neoplasm_surgery_free	PLVAP	HGNC:13635				9	PTV_only	logistic
ANM_neoplasm_surgery_free	PLVAP	HGNC:13635				5	PTV_only	linear
had_menopause_neoplasm_surgery_free	PLXNA4	HGNC:9102				4	PTV_only	logistic
had_menopause	PLXNA4	HGNC:9102				6	PTV_only	logistic
ANM_neoplasm_surgery_free	PLXNA4	HGNC:9102				2	PTV_only	linear
ANM	PLXNA4	HGNC:9102				4	PTV_only	linear
ANM	PMAIP1	HGNC:9108				8	PTV_only	linear
had_menopause_neoplasm_surgery_free	PMAIP1	HGNC:9108				8	PTV_only	logistic
ANM_neoplasm_surgery_free	PMAIP1	HGNC:9108				6	PTV_only	linear
ANM	PMCH	HGNC:9109				3	PTV_only	linear
ANM_neoplasm_surgery_free	PMCH	HGNC:9109				2	PTV_only	linear
had_menopause_neoplasm_surgery_free	PMCH	HGNC:9109				2	PTV_only	logistic
had_menopause	PMCH	HGNC:9109				3	PTV_only	logistic
ANM	PMEPA1	HGNC:14107				1	PTV_only	linear
had_menopause_neoplasm_surgery_free	PMEPA1	HGNC:14107				1	PTV_only	logistic
ANM_neoplasm_surgery_free	PMEPA1	HGNC:14107				1	PTV_only	linear
had_menopause	PMEPA1	HGNC:14107				1	PTV_only	logistic
ANM_neoplasm_surgery_free	PMP2	HGNC:9117				6	PTV_only	linear
had_menopause_neoplasm_surgery_free	PMP2	HGNC:9117				6	PTV_only	logistic
ANM	PMP2	HGNC:9117				8	PTV_only	linear
had_menopause	PMP22	HGNC:9118				1	PTV_only	logistic
ANM_neoplasm_surgery_free	PMP22	HGNC:9118				1	PTV_only	linear
had_menopause_neoplasm_surgery_free	PMP22	HGNC:9118				1	PTV_only	logistic
ANM	PMP22	HGNC:9118				1	PTV_only	linear
ANM_neoplasm_surgery_free	PNMA8A	HGNC:25578				6	PTV_only	linear
ANM	PNMA8A	HGNC:25578				9	PTV_only	linear
ANM_neoplasm_surgery_free	PNMT	HGNC:9160				0	PTV_only	linear
ANM	PNMT	HGNC:9160				1	PTV_only	linear
had_menopause_neoplasm_surgery_free	PNMT	HGNC:9160				0	PTV_only	logistic
had_menopause	PNMT	HGNC:9160				2	PTV_only	logistic
ANM	PNN	HGNC:9162				9	PTV_only	linear
ANM_neoplasm_surgery_free	PNN	HGNC:9162				7	PTV_only	linear
had_menopause_neoplasm_surgery_free	PNN	HGNC:9162				8	PTV_only	logistic
ANM	PNO1	HGNC:32790				7	PTV_only	linear
ANM_neoplasm_surgery_free	PNO1	HGNC:32790				6	PTV_only	linear
had_menopause_neoplasm_surgery_free	PNO1	HGNC:32790				7	PTV_only	logistic
had_menopause	PNO1	HGNC:32790				8	PTV_only	logistic
ANM_neoplasm_surgery_free	PNOC	HGNC:9163				2	PTV_only	linear
ANM	PNOC	HGNC:9163				3	PTV_only	linear
had_menopause_neoplasm_surgery_free	PNOC	HGNC:9163				3	PTV_only	logistic
had_menopause	PNOC	HGNC:9163				4	PTV_only	logistic
had_menopause_neoplasm_surgery_free	PNRC1	HGNC:17278				2	PTV_only	logistic
ANM	PNRC1	HGNC:17278				2	PTV_only	linear
had_menopause	PNRC1	HGNC:17278				4	PTV_only	logistic
ANM_neoplasm_surgery_free	PNRC1	HGNC:17278				0	PTV_only	linear
ANM_neoplasm_surgery_free	POC1A	HGNC:24488				9	PTV_only	linear
ANM_neoplasm_surgery_free	PODXL	HGNC:9171				7	PTV_only	linear
ANM	PODXL	HGNC:9171				8	PTV_only	linear
ANM_neoplasm_surgery_free	PODXL2	HGNC:17936				2	PTV_only	linear
had_menopause_neoplasm_surgery_free	PODXL2	HGNC:17936				4	PTV_only	logistic
had_menopause	PODXL2	HGNC:17936				6	PTV_only	logistic
ANM	PODXL2	HGNC:17936				3	PTV_only	linear
ANM	POFUT1	HGNC:14988				4	PTV_only	linear
had_menopause	POFUT1	HGNC:14988				7	PTV_only	logistic
ANM_neoplasm_surgery_free	POFUT1	HGNC:14988				4	PTV_only	linear
had_menopause_neoplasm_surgery_free	POFUT1	HGNC:14988				5	PTV_only	logistic
ANM	POGK	HGNC:18800				4	PTV_only	linear
had_menopause_neoplasm_surgery_free	POGK	HGNC:18800				7	PTV_only	logistic
had_menopause	POGK	HGNC:18800				7	PTV_only	logistic
ANM_neoplasm_surgery_free	POGK	HGNC:18800				4	PTV_only	linear
ANM	POGZ	HGNC:18801				6	PTV_only	linear
had_menopause	POGZ	HGNC:18801				8	PTV_only	logistic
had_menopause_neoplasm_surgery_free	POGZ	HGNC:18801				5	PTV_only	logistic
ANM_neoplasm_surgery_free	POGZ	HGNC:18801				4	PTV_only	linear
ANM	POLD2	HGNC:9176				8	PTV_only	linear
ANM_neoplasm_surgery_free	POLD2	HGNC:9176				6	PTV_only	linear
had_menopause_neoplasm_surgery_free	POLD2	HGNC:9176				8	PTV_only	logistic
had_menopause	POLE3	HGNC:13546				8	PTV_only	logistic
ANM_neoplasm_surgery_free	POLE3	HGNC:13546				3	PTV_only	linear
ANM	POLE3	HGNC:13546				5	PTV_only	linear
had_menopause_neoplasm_surgery_free	POLE3	HGNC:13546				5	PTV_only	logistic
had_menopause_neoplasm_surgery_free	POLR1D	HGNC:20422				1	PTV_only	logistic
had_menopause	POLR1D	HGNC:20422				1	PTV_only	logistic
ANM	POLR1D	HGNC:20422				1	PTV_only	linear
ANM_neoplasm_surgery_free	POLR1D	HGNC:20422				1	PTV_only	linear
ANM	POLR2C	HGNC:9189				9	PTV_only	linear
ANM_neoplasm_surgery_free	POLR2C	HGNC:9189				7	PTV_only	linear
ANM_neoplasm_surgery_free	POLR2H	HGNC:9195				8	PTV_and_damaging_missense	linear
ANM_neoplasm_surgery_free	POLR2H	HGNC:9195				1	PTV_only	linear
ANM	POLR2H	HGNC:9195				2	PTV_only	linear
had_menopause_neoplasm_surgery_free	POLR2H	HGNC:9195				2	PTV_only	logistic
had_menopause	POLR2H	HGNC:9195				4	PTV_only	logistic
ANM_neoplasm_surgery_free	POLR2I	HGNC:9196				7	PTV_only	linear
ANM	POLR2I	HGNC:9196				8	PTV_only	linear
had_menopause_neoplasm_surgery_free	POLR2I	HGNC:9196				9	PTV_only	logistic
had_menopause_neoplasm_surgery_free	POLR2K	HGNC:9198				9	PTV_and_damaging_missense	logistic
ANM_neoplasm_surgery_free	POLR2K	HGNC:9198				8	PTV_and_damaging_missense	linear
ANM_neoplasm_surgery_free	POLR2K	HGNC:9198				2	PTV_only	linear
ANM	POLR2K	HGNC:9198				4	PTV_only	linear
had_menopause_neoplasm_surgery_free	POLR2K	HGNC:9198				3	PTV_only	logistic
had_menopause	POLR2K	HGNC:9198				6	PTV_only	logistic
ANM_neoplasm_surgery_free	POLR2L	HGNC:9199				0	PTV_only	linear
had_menopause_neoplasm_surgery_free	POLR2L	HGNC:9199				0	PTV_only	logistic
had_menopause	POLR2L	HGNC:9199				0	PTV_only	logistic
ANM	POLR2L	HGNC:9199				0	PTV_only	linear
had_menopause	POLR3K	HGNC:14121				5	PTV_only	logistic
ANM_neoplasm_surgery_free	POLR3K	HGNC:14121				2	PTV_only	linear
had_menopause_neoplasm_surgery_free	POLR3K	HGNC:14121				4	PTV_only	logistic
ANM	POLR3K	HGNC:14121				3	PTV_only	linear
had_menopause	POMC	HGNC:9201				1	PTV_only	logistic
had_menopause_neoplasm_surgery_free	POMC	HGNC:9201				1	PTV_only	logistic
ANM	POMC	HGNC:9201				1	PTV_only	linear
ANM_neoplasm_surgery_free	POMC	HGNC:9201				1	PTV_only	linear
ANM	POMK	HGNC:26267				9	PTV_only	linear
ANM_neoplasm_surgery_free	POMK	HGNC:26267				6	PTV_only	linear
ANM_neoplasm_surgery_free	POMP	HGNC:20330				7	PTV_and_damaging_missense	linear
ANM_neoplasm_surgery_free	POMP	HGNC:20330				1	PTV_only	linear
had_menopause	POMP	HGNC:20330				5	PTV_only	logistic
ANM	POMP	HGNC:20330				1	PTV_only	linear
had_menopause_neoplasm_surgery_free	POMP	HGNC:20330				5	PTV_only	logistic
ANM_neoplasm_surgery_free	POPDC3	HGNC:17649				9	PTV_only	linear
ANM	POTED	HGNC:23822				1	PTV_only	linear
had_menopause	POTED	HGNC:23822				1	PTV_and_damaging_missense	logistic
had_menopause	POTED	HGNC:23822				1	PTV_only	logistic
had_menopause_neoplasm_surgery_free	POTED	HGNC:23822				0	PTV_only	logistic
ANM_neoplasm_surgery_free	POTED	HGNC:23822				0	PTV_only	linear
had_menopause_neoplasm_surgery_free	POTED	HGNC:23822				0	PTV_and_damaging_missense	logistic
ANM_neoplasm_surgery_free	POTED	HGNC:23822				0	PTV_and_damaging_missense	linear
ANM	POTED	HGNC:23822				1	PTV_and_damaging_missense	linear
had_menopause_neoplasm_surgery_free	POU2AF1	HGNC:9211				7	PTV_only	logistic
had_menopause	POU2AF1	HGNC:9211				9	PTV_only	logistic
ANM_neoplasm_surgery_free	POU2AF1	HGNC:9211				4	PTV_only	linear
ANM	POU2AF1	HGNC:9211				6	PTV_only	linear
had_menopause_neoplasm_surgery_free	POU2F1	HGNC:9212				8	PTV_only	logistic
ANM_neoplasm_surgery_free	POU2F1	HGNC:9212				4	PTV_only	linear
ANM	POU2F1	HGNC:9212				8	PTV_only	linear
ANM	POU2F2	HGNC:9213				3	PTV_only	linear
ANM_neoplasm_surgery_free	POU2F2	HGNC:9213				2	PTV_only	linear
had_menopause	POU2F2	HGNC:9213				6	PTV_only	logistic
had_menopause_neoplasm_surgery_free	POU2F2	HGNC:9213				4	PTV_only	logistic
ANM	POU4F1	HGNC:9218				0	PTV_only	linear
ANM_neoplasm_surgery_free	POU4F1	HGNC:9218				0	PTV_only	linear
had_menopause_neoplasm_surgery_free	POU4F1	HGNC:9218				0	PTV_only	logistic
had_menopause	POU4F1	HGNC:9218				0	PTV_only	logistic
ANM	POU4F2	HGNC:9219				1	PTV_only	linear
ANM_neoplasm_surgery_free	POU4F2	HGNC:9219				1	PTV_only	linear
had_menopause_neoplasm_surgery_free	POU4F2	HGNC:9219				1	PTV_only	logistic
had_menopause	POU4F2	HGNC:9219				3	PTV_only	logistic
ANM	POU5F1	HGNC:9221				8	PTV_only	linear
ANM_neoplasm_surgery_free	POU5F1	HGNC:9221				5	PTV_only	linear
had_menopause_neoplasm_surgery_free	POU5F1	HGNC:9221				5	PTV_only	logistic
had_menopause	POU5F1	HGNC:9221				9	PTV_only	logistic
had_menopause	POU6F1	HGNC:9224				2	PTV_only	logistic
ANM	POU6F1	HGNC:9224				2	PTV_only	linear
had_menopause_neoplasm_surgery_free	POU6F1	HGNC:9224				2	PTV_only	logistic
ANM_neoplasm_surgery_free	POU6F1	HGNC:9224				2	PTV_only	linear
ANM_neoplasm_surgery_free	POU6F2	HGNC:21694				8	PTV_only	linear
had_menopause_neoplasm_surgery_free	POU6F2	HGNC:21694				8	PTV_only	logistic
ANM_neoplasm_surgery_free	PPARA	HGNC:9232				9	PTV_only	linear
ANM	PPARD	HGNC:9235				4	PTV_only	linear
ANM_neoplasm_surgery_free	PPARD	HGNC:9235				4	PTV_only	linear
had_menopause	PPARD	HGNC:9235				6	PTV_only	logistic
had_menopause_neoplasm_surgery_free	PPARD	HGNC:9235				5	PTV_only	logistic
ANM_neoplasm_surgery_free	PPARG	HGNC:9236				2	PTV_only	linear
had_menopause_neoplasm_surgery_free	PPARG	HGNC:9236				4	PTV_only	logistic
had_menopause	PPARG	HGNC:9236				6	PTV_only	logistic
ANM	PPARG	HGNC:9236				2	PTV_only	linear
had_menopause_neoplasm_surgery_free	PPARGC1B	HGNC:30022				9	PTV_only	logistic
ANM_neoplasm_surgery_free	PPARGC1B	HGNC:30022				5	PTV_only	linear
ANM	PPARGC1B	HGNC:30022				8	PTV_only	linear
ANM_neoplasm_surgery_free	PPAT	HGNC:9238				4	PTV_only	linear
had_menopause_neoplasm_surgery_free	PPAT	HGNC:9238				8	PTV_only	logistic
ANM	PPAT	HGNC:9238				5	PTV_only	linear
ANM	PPBP	HGNC:9240				2	PTV_only	linear
ANM_neoplasm_surgery_free	PPBP	HGNC:9240				1	PTV_only	linear
had_menopause_neoplasm_surgery_free	PPBP	HGNC:9240				2	PTV_only	logistic
ANM_neoplasm_surgery_free	PPBP	HGNC:9240				9	PTV_and_damaging_missense	linear
had_menopause	PPBP	HGNC:9240				3	PTV_only	logistic
ANM_neoplasm_surgery_free	PPCDC	HGNC:28107				7	PTV_only	linear
ANM	PPCDC	HGNC:28107				9	PTV_only	linear
ANM_neoplasm_surgery_free	PPCS	HGNC:25686				5	PTV_only	linear
ANM	PPCS	HGNC:25686				6	PTV_only	linear
had_menopause_neoplasm_surgery_free	PPCS	HGNC:25686				8	PTV_only	logistic
had_menopause	PPCS	HGNC:25686				9	PTV_only	logistic
ANM	PPDPF	HGNC:16142				3	PTV_only	linear
had_menopause	PPDPF	HGNC:16142				8	PTV_only	logistic
ANM_neoplasm_surgery_free	PPDPF	HGNC:16142				2	PTV_only	linear
had_menopause_neoplasm_surgery_free	PPDPF	HGNC:16142				6	PTV_only	logistic
ANM_neoplasm_surgery_free	PPDPFL	HGNC:31745				0	PTV_only	linear
ANM	PPDPFL	HGNC:31745				1	PTV_only	linear
had_menopause	PPDPFL	HGNC:31745				3	PTV_only	logistic
had_menopause_neoplasm_surgery_free	PPDPFL	HGNC:31745				2	PTV_only	logistic
ANM_neoplasm_surgery_free	PPFIA3	HGNC:9247				2	PTV_only	linear
ANM	PPFIA3	HGNC:9247				2	PTV_only	linear
had_menopause_neoplasm_surgery_free	PPFIA3	HGNC:9247				5	PTV_only	logistic
had_menopause	PPFIA3	HGNC:9247				5	PTV_only	logistic
ANM_neoplasm_surgery_free	PPHLN1	HGNC:19369				9	PTV_only	linear
ANM_neoplasm_surgery_free	PPIH	HGNC:14651				6	PTV_only	linear
ANM	PPIH	HGNC:14651				7	PTV_only	linear
had_menopause_neoplasm_surgery_free	PPIH	HGNC:14651				9	PTV_only	logistic
had_menopause_neoplasm_surgery_free	PPIL1	HGNC:9260				1	PTV_only	logistic
had_menopause	PPIL1	HGNC:9260				2	PTV_only	logistic
ANM	PPIL1	HGNC:9260				2	PTV_only	linear
ANM_neoplasm_surgery_free	PPIL1	HGNC:9260				1	PTV_only	linear
ANM	PPIL3	HGNC:9262				5	PTV_only	linear
had_menopause_neoplasm_surgery_free	PPIL3	HGNC:9262				7	PTV_only	logistic
ANM_neoplasm_surgery_free	PPIL3	HGNC:9262				3	PTV_only	linear
ANM	PPIP5K1	HGNC:29023				8	PTV_only	linear
ANM_neoplasm_surgery_free	PPIP5K1	HGNC:29023				8	PTV_only	linear
ANM_neoplasm_surgery_free	PPM1A	HGNC:9275				8	PTV_only	linear
ANM_neoplasm_surgery_free	PPM1B	HGNC:9276				7	PTV_only	linear
had_menopause	PPM1B	HGNC:9276				9	PTV_only	logistic
ANM	PPM1B	HGNC:9276				7	PTV_only	linear
had_menopause_neoplasm_surgery_free	PPM1B	HGNC:9276				8	PTV_only	logistic
had_menopause	PPM1D	HGNC:9277				4	PTV_only	logistic
ANM_neoplasm_surgery_free	PPM1D	HGNC:9277				1	PTV_only	linear
had_menopause_neoplasm_surgery_free	PPM1D	HGNC:9277				2	PTV_only	logistic
ANM	PPM1D	HGNC:9277				1	PTV_only	linear
had_menopause_neoplasm_surgery_free	PPM1E	HGNC:19322				2	PTV_only	logistic
ANM_neoplasm_surgery_free	PPM1E	HGNC:19322				0	PTV_only	linear
had_menopause	PPM1E	HGNC:19322				2	PTV_only	logistic
ANM	PPM1E	HGNC:19322				0	PTV_only	linear
had_menopause_neoplasm_surgery_free	PPM1G	HGNC:9278				3	PTV_only	logistic
ANM	PPM1G	HGNC:9278				1	PTV_only	linear
had_menopause	PPM1G	HGNC:9278				3	PTV_only	logistic
ANM_neoplasm_surgery_free	PPM1G	HGNC:9278				1	PTV_only	linear
ANM	PPM1H	HGNC:18583				9	PTV_only	linear
ANM_neoplasm_surgery_free	PPM1H	HGNC:18583				6	PTV_only	linear
had_menopause_neoplasm_surgery_free	PPM1H	HGNC:18583				9	PTV_only	logistic
ANM_neoplasm_surgery_free	PPM1K	HGNC:25415				2	PTV_only	linear
had_menopause_neoplasm_surgery_free	PPM1K	HGNC:25415				4	PTV_only	logistic
had_menopause	PPM1K	HGNC:25415				4	PTV_only	logistic
ANM	PPM1K	HGNC:25415				2	PTV_only	linear
had_menopause_neoplasm_surgery_free	PPM1L	HGNC:16381				4	PTV_only	logistic
ANM	PPM1L	HGNC:16381				5	PTV_only	linear
had_menopause	PPM1L	HGNC:16381				7	PTV_only	logistic
ANM_neoplasm_surgery_free	PPM1L	HGNC:16381				3	PTV_only	linear
had_menopause	PPME1	HGNC:30178				3	PTV_only	logistic
ANM_neoplasm_surgery_free	PPME1	HGNC:30178				1	PTV_only	linear
ANM	PPME1	HGNC:30178				1	PTV_only	linear
had_menopause_neoplasm_surgery_free	PPME1	HGNC:30178				1	PTV_only	logistic
ANM	PPP1CA	HGNC:9281				9	PTV_only	linear
had_menopause_neoplasm_surgery_free	PPP1CA	HGNC:9281				6	PTV_only	logistic
ANM_neoplasm_surgery_free	PPP1CA	HGNC:9281				3	PTV_only	linear
had_menopause_neoplasm_surgery_free	PPP1CB	HGNC:9282				1	PTV_only	logistic
ANM	PPP1CB	HGNC:9282				0	PTV_only	linear
ANM_neoplasm_surgery_free	PPP1CB	HGNC:9282				0	PTV_only	linear
had_menopause	PPP1CB	HGNC:9282				1	PTV_only	logistic
ANM	PPP1R10	HGNC:9284				2	PTV_only	linear
ANM_neoplasm_surgery_free	PPP1R10	HGNC:9284				2	PTV_only	linear
had_menopause	PPP1R10	HGNC:9284				2	PTV_only	logistic
had_menopause_neoplasm_surgery_free	PPP1R10	HGNC:9284				2	PTV_only	logistic
had_menopause_neoplasm_surgery_free	PPP1R11	HGNC:9285				0	PTV_only	logistic
had_menopause	PPP1R11	HGNC:9285				1	PTV_only	logistic
ANM_neoplasm_surgery_free	PPP1R11	HGNC:9285				0	PTV_only	linear
ANM	PPP1R11	HGNC:9285				0	PTV_only	linear
ANM_neoplasm_surgery_free	PPP1R14B	HGNC:9057				6	PTV_only	linear
ANM	PPP1R14B	HGNC:9057				7	PTV_only	linear
ANM	PPP1R14C	HGNC:14952				8	PTV_only	linear
had_menopause_neoplasm_surgery_free	PPP1R14C	HGNC:14952				7	PTV_only	logistic
ANM_neoplasm_surgery_free	PPP1R14C	HGNC:14952				5	PTV_only	linear
ANM_neoplasm_surgery_free	PPP1R15B	HGNC:14951				8	PTV_only	linear
had_menopause_neoplasm_surgery_free	PPP1R16B	HGNC:15850				2	PTV_only	logistic
ANM_neoplasm_surgery_free	PPP1R16B	HGNC:15850				1	PTV_only	linear
ANM	PPP1R16B	HGNC:15850				1	PTV_only	linear
had_menopause	PPP1R16B	HGNC:15850				2	PTV_only	logistic
ANM_neoplasm_surgery_free	PPP1R1A	HGNC:9286				5	PTV_only	linear
had_menopause_neoplasm_surgery_free	PPP1R1A	HGNC:9286				5	PTV_only	logistic
had_menopause	PPP1R1A	HGNC:9286				8	PTV_only	logistic
ANM	PPP1R1A	HGNC:9286				6	PTV_only	linear
had_menopause_neoplasm_surgery_free	PPP1R1B	HGNC:9287				6	PTV_only	logistic
ANM_neoplasm_surgery_free	PPP1R1B	HGNC:9287				4	PTV_only	linear
had_menopause	PPP1R1B	HGNC:9287				7	PTV_only	logistic
ANM	PPP1R1B	HGNC:9287				4	PTV_only	linear
ANM	PPP1R1C	HGNC:14940				8	PTV_only	linear
ANM_neoplasm_surgery_free	PPP1R1C	HGNC:14940				6	PTV_only	linear
ANM_neoplasm_surgery_free	PPP1R2	HGNC:9288				5	PTV_only	linear
ANM	PPP1R2	HGNC:9288				5	PTV_only	linear
had_menopause_neoplasm_surgery_free	PPP1R2	HGNC:9288				8	PTV_only	logistic
had_menopause	PPP1R2	HGNC:9288				9	PTV_only	logistic
ANM	PPP1R27	HGNC:16813				5	PTV_only	linear
ANM_neoplasm_surgery_free	PPP1R27	HGNC:16813				4	PTV_only	linear
had_menopause	PPP1R27	HGNC:16813				5	PTV_only	logistic
had_menopause_neoplasm_surgery_free	PPP1R27	HGNC:16813				4	PTV_only	logistic
ANM_neoplasm_surgery_free	PPP1R37	HGNC:27607				9	PTV_only	linear
ANM	PPP1R3C	HGNC:9293				0	PTV_only	linear
had_menopause_neoplasm_surgery_free	PPP1R3C	HGNC:9293				0	PTV_only	logistic
had_menopause	PPP1R3C	HGNC:9293				0	PTV_only	logistic
ANM_neoplasm_surgery_free	PPP1R3C	HGNC:9293				0	PTV_only	linear
ANM	PPP1R7	HGNC:9295				9	PTV_only	linear
ANM_neoplasm_surgery_free	PPP1R7	HGNC:9295				9	PTV_only	linear
had_menopause	PPP1R8	HGNC:9296				1	PTV_only	logistic
ANM_neoplasm_surgery_free	PPP1R8	HGNC:9296				0	PTV_only	linear
ANM	PPP1R8	HGNC:9296				0	PTV_only	linear
had_menopause_neoplasm_surgery_free	PPP1R8	HGNC:9296				1	PTV_only	logistic
ANM	PPP1R9B	HGNC:9298				1	PTV_only	linear
had_menopause_neoplasm_surgery_free	PPP1R9B	HGNC:9298				2	PTV_only	logistic
had_menopause	PPP1R9B	HGNC:9298				2	PTV_only	logistic
ANM_neoplasm_surgery_free	PPP1R9B	HGNC:9298				1	PTV_only	linear
had_menopause	PPP2CA	HGNC:9299				8	PTV_and_damaging_missense	logistic
had_menopause_neoplasm_surgery_free	PPP2CA	HGNC:9299				5	PTV_and_damaging_missense	logistic
ANM	PPP2CA	HGNC:9299				6	PTV_and_damaging_missense	linear
ANM_neoplasm_surgery_free	PPP2CA	HGNC:9299				3	PTV_and_damaging_missense	linear
had_menopause_neoplasm_surgery_free	PPP2CA	HGNC:9299				0	PTV_only	logistic
had_menopause	PPP2CA	HGNC:9299				1	PTV_only	logistic
ANM_neoplasm_surgery_free	PPP2CA	HGNC:9299				0	PTV_only	linear
ANM	PPP2CA	HGNC:9299				1	PTV_only	linear
had_menopause_neoplasm_surgery_free	PPP2CB	HGNC:9300				5	PTV_only	logistic
ANM_neoplasm_surgery_free	PPP2CB	HGNC:9300				3	PTV_only	linear
ANM	PPP2CB	HGNC:9300				4	PTV_only	linear
had_menopause	PPP2CB	HGNC:9300				6	PTV_only	logistic
ANM_neoplasm_surgery_free	PPP2R1A	HGNC:9302				5	PTV_only	linear
had_menopause	PPP2R1A	HGNC:9302				9	PTV_only	logistic
ANM	PPP2R1A	HGNC:9302				9	PTV_only	linear
had_menopause_neoplasm_surgery_free	PPP2R1A	HGNC:9302				5	PTV_only	logistic
ANM_neoplasm_surgery_free	PPP2R2A	HGNC:9304				5	PTV_only	linear
had_menopause	PPP2R2A	HGNC:9304				7	PTV_only	logistic
had_menopause_neoplasm_surgery_free	PPP2R2A	HGNC:9304				5	PTV_only	logistic
ANM	PPP2R2A	HGNC:9304				7	PTV_only	linear
ANM_neoplasm_surgery_free	PPP2R2D	HGNC:23732				0	PTV_only	linear
had_menopause_neoplasm_surgery_free	PPP2R2D	HGNC:23732				0	PTV_only	logistic
ANM	PPP2R2D	HGNC:23732				1	PTV_only	linear
had_menopause	PPP2R2D	HGNC:23732				1	PTV_only	logistic
ANM	PPP2R5A	HGNC:9309				6	PTV_only	linear
ANM_neoplasm_surgery_free	PPP2R5A	HGNC:9309				4	PTV_only	linear
had_menopause_neoplasm_surgery_free	PPP2R5B	HGNC:9310				9	PTV_only	logistic
ANM_neoplasm_surgery_free	PPP2R5B	HGNC:9310				7	PTV_only	linear
ANM	PPP2R5B	HGNC:9310				8	PTV_only	linear
ANM_neoplasm_surgery_free	PPP2R5C	HGNC:9311				6	PTV_only	linear
ANM	PPP2R5C	HGNC:9311				8	PTV_only	linear
had_menopause	PPP2R5D	HGNC:9312				4	PTV_only	logistic
ANM	PPP2R5D	HGNC:9312				2	PTV_only	linear
had_menopause_neoplasm_surgery_free	PPP2R5D	HGNC:9312				4	PTV_only	logistic
ANM_neoplasm_surgery_free	PPP2R5D	HGNC:9312				2	PTV_only	linear
had_menopause	PPP2R5E	HGNC:9313				1	PTV_only	logistic
had_menopause_neoplasm_surgery_free	PPP2R5E	HGNC:9313				1	PTV_only	logistic
ANM_neoplasm_surgery_free	PPP2R5E	HGNC:9313				0	PTV_only	linear
ANM	PPP2R5E	HGNC:9313				0	PTV_only	linear
ANM	PPP3CA	HGNC:9314				3	PTV_only	linear
had_menopause	PPP3CA	HGNC:9314				7	PTV_only	logistic
ANM_neoplasm_surgery_free	PPP3CA	HGNC:9314				3	PTV_only	linear
had_menopause_neoplasm_surgery_free	PPP3CA	HGNC:9314				6	PTV_only	logistic
ANM_neoplasm_surgery_free	PPP3CB	HGNC:9315				2	PTV_only	linear
ANM	PPP3CB	HGNC:9315				3	PTV_only	linear
had_menopause_neoplasm_surgery_free	PPP3CB	HGNC:9315				3	PTV_only	logistic
had_menopause	PPP3CB	HGNC:9315				6	PTV_only	logistic
had_menopause_neoplasm_surgery_free	PPP3R1	HGNC:9317				0	PTV_only	logistic
had_menopause	PPP3R1	HGNC:9317				0	PTV_only	logistic
had_menopause	PPP3R1	HGNC:9317				6	PTV_and_damaging_missense	logistic
ANM	PPP3R1	HGNC:9317				3	PTV_and_damaging_missense	linear
had_menopause_neoplasm_surgery_free	PPP3R1	HGNC:9317				5	PTV_and_damaging_missense	logistic
ANM_neoplasm_surgery_free	PPP3R1	HGNC:9317				0	PTV_only	linear
ANM	PPP3R1	HGNC:9317				0	PTV_only	linear
ANM_neoplasm_surgery_free	PPP3R1	HGNC:9317				3	PTV_and_damaging_missense	linear
had_menopause	PPP4C	HGNC:9319				3	PTV_only	logistic
ANM	PPP4C	HGNC:9319				2	PTV_only	linear
had_menopause_neoplasm_surgery_free	PPP4C	HGNC:9319				2	PTV_only	logistic
ANM_neoplasm_surgery_free	PPP4C	HGNC:9319				2	PTV_only	linear
ANM_neoplasm_surgery_free	PPP4R1	HGNC:9320				6	PTV_only	linear
had_menopause	PPP4R2	HGNC:18296				8	PTV_only	logistic
ANM_neoplasm_surgery_free	PPP4R2	HGNC:18296				5	PTV_only	linear
had_menopause_neoplasm_surgery_free	PPP4R2	HGNC:18296				8	PTV_only	logistic
ANM	PPP4R2	HGNC:18296				5	PTV_only	linear
had_menopause	PPP4R3A	HGNC:20219				3	PTV_only	logistic
had_menopause_neoplasm_surgery_free	PPP4R3A	HGNC:20219				2	PTV_only	logistic
ANM	PPP4R3A	HGNC:20219				3	PTV_only	linear
ANM_neoplasm_surgery_free	PPP4R3A	HGNC:20219				2	PTV_only	linear
had_menopause_neoplasm_surgery_free	PPP5C	HGNC:9322				6	PTV_only	logistic
ANM_neoplasm_surgery_free	PPP5C	HGNC:9322				5	PTV_only	linear
ANM	PPP5C	HGNC:9322				7	PTV_only	linear
had_menopause	PPP5C	HGNC:9322				9	PTV_only	logistic
had_menopause_neoplasm_surgery_free	PPP5D1	HGNC:44209				9	PTV_only	logistic
ANM_neoplasm_surgery_free	PPP5D1	HGNC:44209				5	PTV_only	linear
ANM	PPP5D1	HGNC:44209				5	PTV_only	linear
ANM_neoplasm_surgery_free	PPP6C	HGNC:9323				5	PTV_only	linear
ANM	PPP6C	HGNC:9323				5	PTV_only	linear
ANM_neoplasm_surgery_free	PPP6R1	HGNC:29195				6	PTV_only	linear
had_menopause_neoplasm_surgery_free	PPP6R3	HGNC:1173				7	PTV_only	logistic
ANM	PPP6R3	HGNC:1173				6	PTV_only	linear
ANM_neoplasm_surgery_free	PPP6R3	HGNC:1173				5	PTV_only	linear
had_menopause	PPP6R3	HGNC:1173				9	PTV_only	logistic
ANM_neoplasm_surgery_free	PPRC1	HGNC:30025				4	PTV_only	linear
ANM	PPRC1	HGNC:30025				5	PTV_only	linear
ANM_neoplasm_surgery_free	PPT2	HGNC:9326				4	PTV_only	linear
ANM	PPT2	HGNC:9326				6	PTV_only	linear
had_menopause	PPTC7	HGNC:30695				3	PTV_only	logistic
ANM_neoplasm_surgery_free	PPTC7	HGNC:30695				1	PTV_only	linear
had_menopause_neoplasm_surgery_free	PPTC7	HGNC:30695				2	PTV_only	logistic
ANM	PPTC7	HGNC:30695				2	PTV_only	linear
had_menopause_neoplasm_surgery_free	PRAC1	HGNC:30591				4	PTV_and_damaging_missense	logistic
ANM_neoplasm_surgery_free	PRAC1	HGNC:30591				2	PTV_and_damaging_missense	linear
ANM	PRAC1	HGNC:30591				2	PTV_and_damaging_missense	linear
ANM_neoplasm_surgery_free	PRAC1	HGNC:30591				0	PTV_only	linear
had_menopause_neoplasm_surgery_free	PRAC1	HGNC:30591				1	PTV_only	logistic
ANM	PRAC1	HGNC:30591				0	PTV_only	linear
had_menopause	PRAC1	HGNC:30591				4	PTV_and_damaging_missense	logistic
had_menopause	PRAC1	HGNC:30591				1	PTV_only	logistic
ANM_neoplasm_surgery_free	PRAMEF10	HGNC:27997				9	PTV_only	linear
had_menopause_neoplasm_surgery_free	PRAMEF18	HGNC:30693				8	PTV_only	logistic
ANM_neoplasm_surgery_free	PRAMEF18	HGNC:30693				5	PTV_only	linear
ANM	PRAMEF18	HGNC:30693				7	PTV_only	linear
ANM_neoplasm_surgery_free	PRAMEF19	HGNC:24908				7	PTV_only	linear
ANM	PRAMEF19	HGNC:24908				9	PTV_only	linear
had_menopause_neoplasm_surgery_free	PRAMEF27	HGNC:51234				7	PTV_only	logistic
ANM	PRAMEF27	HGNC:51234				3	PTV_only	linear
ANM_neoplasm_surgery_free	PRAMEF27	HGNC:51234				3	PTV_only	linear
had_menopause	PRAMEF27	HGNC:51234				9	PTV_only	logistic
ANM_neoplasm_surgery_free	PRAMEF4	HGNC:31971				3	PTV_only	linear
ANM	PRAMEF4	HGNC:31971				4	PTV_only	linear
had_menopause	PRAMEF4	HGNC:31971				8	PTV_only	logistic
had_menopause_neoplasm_surgery_free	PRAMEF4	HGNC:31971				7	PTV_only	logistic
had_menopause_neoplasm_surgery_free	PRAMEF5	HGNC:27995				7	PTV_only	logistic
ANM	PRAMEF5	HGNC:27995				8	PTV_only	linear
ANM_neoplasm_surgery_free	PRAMEF5	HGNC:27995				6	PTV_only	linear
had_menopause_neoplasm_surgery_free	PRAMEF7	HGNC:28415				1	PTV_only	logistic
had_menopause	PRAMEF7	HGNC:28415				1	PTV_only	logistic
ANM_neoplasm_surgery_free	PRAMEF7	HGNC:28415				1	PTV_only	linear
ANM	PRAMEF7	HGNC:28415				1	PTV_only	linear
ANM	PRAMEF9	HGNC:27996				3	PTV_only	linear
ANM	PRAMEF9	HGNC:27996				5	PTV_and_damaging_missense	linear
had_menopause_neoplasm_surgery_free	PRAMEF9	HGNC:27996				6	PTV_and_damaging_missense	logistic
had_menopause	PRAMEF9	HGNC:27996				5	PTV_only	logistic
ANM_neoplasm_surgery_free	PRAMEF9	HGNC:27996				2	PTV_only	linear
ANM_neoplasm_surgery_free	PRAMEF9	HGNC:27996				4	PTV_and_damaging_missense	linear
had_menopause	PRAMEF9	HGNC:27996				7	PTV_and_damaging_missense	logistic
had_menopause_neoplasm_surgery_free	PRAMEF9	HGNC:27996				4	PTV_only	logistic
ANM_neoplasm_surgery_free	PRB2	HGNC:9338				9	PTV_only	linear
had_menopause_neoplasm_surgery_free	PRCC	HGNC:9343				8	PTV_only	logistic
ANM	PRCC	HGNC:9343				6	PTV_only	linear
ANM_neoplasm_surgery_free	PRCC	HGNC:9343				4	PTV_only	linear
ANM	PRCD	HGNC:32528				6	PTV_only	linear
ANM_neoplasm_surgery_free	PRCD	HGNC:32528				6	PTV_only	linear
ANM	PRDM1	HGNC:9346				5	PTV_only	linear
ANM_neoplasm_surgery_free	PRDM1	HGNC:9346				4	PTV_only	linear
had_menopause_neoplasm_surgery_free	PRDM1	HGNC:9346				5	PTV_only	logistic
had_menopause	PRDM1	HGNC:9346				6	PTV_only	logistic
ANM	PRDM11	HGNC:13996				4	PTV_only	linear
had_menopause	PRDM11	HGNC:13996				8	PTV_only	logistic
had_menopause_neoplasm_surgery_free	PRDM11	HGNC:13996				8	PTV_only	logistic
ANM_neoplasm_surgery_free	PRDM11	HGNC:13996				4	PTV_only	linear
ANM	PRDM12	HGNC:13997				4	PTV_only	linear
had_menopause	PRDM12	HGNC:13997				4	PTV_only	logistic
ANM_neoplasm_surgery_free	PRDM12	HGNC:13997				2	PTV_only	linear
had_menopause_neoplasm_surgery_free	PRDM12	HGNC:13997				2	PTV_only	logistic
ANM	PRDM13	HGNC:13998				1	PTV_only	linear
had_menopause_neoplasm_surgery_free	PRDM13	HGNC:13998				1	PTV_only	logistic
ANM_neoplasm_surgery_free	PRDM13	HGNC:13998				1	PTV_only	linear
had_menopause	PRDM13	HGNC:13998				1	PTV_only	logistic
ANM_neoplasm_surgery_free	PRDM14	HGNC:14001				9	PTV_only	linear
had_menopause_neoplasm_surgery_free	PRDM16	HGNC:14000				2	PTV_only	logistic
had_menopause	PRDM16	HGNC:14000				5	PTV_only	logistic
ANM_neoplasm_surgery_free	PRDM16	HGNC:14000				2	PTV_only	linear
ANM	PRDM16	HGNC:14000				4	PTV_only	linear
ANM_neoplasm_surgery_free	PRDM6	HGNC:9350				5	PTV_only	linear
had_menopause	PRDM6	HGNC:9350				9	PTV_only	logistic
ANM	PRDM6	HGNC:9350				8	PTV_only	linear
had_menopause_neoplasm_surgery_free	PRDM6	HGNC:9350				6	PTV_only	logistic
had_menopause	PRDX2	HGNC:9353				3	PTV_only	logistic
had_menopause_neoplasm_surgery_free	PRDX2	HGNC:9353				1	PTV_only	logistic
ANM	PRDX2	HGNC:9353				3	PTV_only	linear
ANM_neoplasm_surgery_free	PRDX2	HGNC:9353				1	PTV_only	linear
had_menopause_neoplasm_surgery_free	PRDX6	HGNC:16753				3	PTV_only	logistic
ANM_neoplasm_surgery_free	PRDX6	HGNC:16753				2	PTV_only	linear
ANM	PRDX6	HGNC:16753				2	PTV_only	linear
had_menopause	PRDX6	HGNC:16753				4	PTV_only	logistic
ANM_neoplasm_surgery_free	PRELID1	HGNC:30255				4	PTV_only	linear
had_menopause_neoplasm_surgery_free	PRELID1	HGNC:30255				7	PTV_only	logistic
had_menopause	PRELID1	HGNC:30255				8	PTV_only	logistic
ANM	PRELID1	HGNC:30255				4	PTV_only	linear
ANM	PRELID3B	HGNC:15892				1	PTV_only	linear
ANM_neoplasm_surgery_free	PRELID3B	HGNC:15892				1	PTV_only	linear
had_menopause_neoplasm_surgery_free	PRELID3B	HGNC:15892				1	PTV_only	logistic
had_menopause	PRELID3B	HGNC:15892				1	PTV_only	logistic
had_menopause_neoplasm_surgery_free	PREX1	HGNC:32594				8	PTV_only	logistic
ANM	PREX1	HGNC:32594				5	PTV_only	linear
ANM_neoplasm_surgery_free	PREX1	HGNC:32594				4	PTV_only	linear
had_menopause_neoplasm_surgery_free	PRH1	HGNC:9366				8	PTV_only	logistic
had_menopause	PRH1	HGNC:9366				9	PTV_only	logistic
ANM_neoplasm_surgery_free	PRH1	HGNC:9366				4	PTV_only	linear
ANM_neoplasm_surgery_free	PRH1	HGNC:9366				6	PTV_and_damaging_missense	linear
ANM	PRH1	HGNC:9366				4	PTV_only	linear
ANM_neoplasm_surgery_free	PRICKLE1	HGNC:17019				3	PTV_only	linear
had_menopause_neoplasm_surgery_free	PRICKLE1	HGNC:17019				5	PTV_only	logistic
had_menopause	PRICKLE1	HGNC:17019				7	PTV_only	logistic
ANM	PRICKLE1	HGNC:17019				5	PTV_only	linear
had_menopause_neoplasm_surgery_free	PRICKLE2	HGNC:20340				6	PTV_only	logistic
ANM_neoplasm_surgery_free	PRICKLE2	HGNC:20340				3	PTV_only	linear
ANM	PRICKLE2	HGNC:20340				6	PTV_only	linear
ANM_neoplasm_surgery_free	PRIMA1	HGNC:18319				6	PTV_only	linear
ANM	PRIMA1	HGNC:18319				7	PTV_only	linear
ANM	PRKAA1	HGNC:9376				6	PTV_only	linear
ANM_neoplasm_surgery_free	PRKAA1	HGNC:9376				5	PTV_only	linear
had_menopause_neoplasm_surgery_free	PRKAB1	HGNC:9378				9	PTV_only	logistic
ANM_neoplasm_surgery_free	PRKAB1	HGNC:9378				4	PTV_only	linear
ANM	PRKAB1	HGNC:9378				8	PTV_only	linear
ANM	PRKAB2	HGNC:9379				7	PTV_only	linear
ANM_neoplasm_surgery_free	PRKAB2	HGNC:9379				6	PTV_only	linear
had_menopause_neoplasm_surgery_free	PRKAR1A	HGNC:9388				1	PTV_only	logistic
had_menopause	PRKAR1A	HGNC:9388				1	PTV_only	logistic
ANM_neoplasm_surgery_free	PRKAR1A	HGNC:9388				1	PTV_only	linear
ANM	PRKAR1A	HGNC:9388				1	PTV_only	linear
had_menopause_neoplasm_surgery_free	PRKAR1B	HGNC:9390				9	PTV_only	logistic
ANM	PRKAR1B	HGNC:9390				6	PTV_only	linear
ANM_neoplasm_surgery_free	PRKAR1B	HGNC:9390				5	PTV_only	linear
ANM_neoplasm_surgery_free	PRKAR2A	HGNC:9391				8	PTV_only	linear
ANM	PRKAR2B	HGNC:9392				3	PTV_only	linear
ANM_neoplasm_surgery_free	PRKAR2B	HGNC:9392				3	PTV_only	linear
had_menopause	PRKAR2B	HGNC:9392				4	PTV_only	logistic
had_menopause_neoplasm_surgery_free	PRKAR2B	HGNC:9392				4	PTV_only	logistic
ANM	PRKCA	HGNC:9393				7	PTV_only	linear
ANM_neoplasm_surgery_free	PRKCA	HGNC:9393				6	PTV_only	linear
had_menopause_neoplasm_surgery_free	PRKCB	HGNC:9395				5	PTV_only	logistic
ANM	PRKCB	HGNC:9395				6	PTV_only	linear
had_menopause	PRKCB	HGNC:9395				6	PTV_only	logistic
ANM_neoplasm_surgery_free	PRKCB	HGNC:9395				5	PTV_only	linear
had_menopause_neoplasm_surgery_free	PRKCD	HGNC:9399				6	PTV_only	logistic
had_menopause	PRKCD	HGNC:9399				8	PTV_only	logistic
ANM	PRKCD	HGNC:9399				5	PTV_only	linear
ANM_neoplasm_surgery_free	PRKCD	HGNC:9399				3	PTV_only	linear
had_menopause	PRKCE	HGNC:9401				7	PTV_only	logistic
ANM	PRKCE	HGNC:9401				4	PTV_only	linear
ANM_neoplasm_surgery_free	PRKCE	HGNC:9401				4	PTV_only	linear
had_menopause_neoplasm_surgery_free	PRKCE	HGNC:9401				7	PTV_only	logistic
ANM	PRKCG	HGNC:9402				4	PTV_only	linear
had_menopause_neoplasm_surgery_free	PRKCG	HGNC:9402				4	PTV_only	logistic
ANM_neoplasm_surgery_free	PRKCG	HGNC:9402				2	PTV_only	linear
had_menopause	PRKCG	HGNC:9402				7	PTV_only	logistic
ANM_neoplasm_surgery_free	PRKCH	HGNC:9403				8	PTV_only	linear
ANM_neoplasm_surgery_free	PRKD2	HGNC:17293				9	PTV_only	linear
ANM_neoplasm_surgery_free	PRKG1	HGNC:9414				9	PTV_only	linear
ANM_neoplasm_surgery_free	PRL	HGNC:9445				5	PTV_only	linear
had_menopause_neoplasm_surgery_free	PRL	HGNC:9445				9	PTV_only	logistic
ANM	PRL	HGNC:9445				8	PTV_only	linear
had_menopause_neoplasm_surgery_free	PRLH	HGNC:17945				5	PTV_only	logistic
ANM_neoplasm_surgery_free	PRLH	HGNC:17945				2	PTV_only	linear
had_menopause	PRLH	HGNC:17945				8	PTV_only	logistic
ANM	PRLH	HGNC:17945				4	PTV_only	linear
had_menopause	PRLR	HGNC:9446				9	PTV_only	logistic
ANM_neoplasm_surgery_free	PRLR	HGNC:9446				3	PTV_only	linear
had_menopause_neoplasm_surgery_free	PRLR	HGNC:9446				4	PTV_only	logistic
ANM	PRLR	HGNC:9446				7	PTV_only	linear
had_menopause_neoplasm_surgery_free	PRM1	HGNC:9447				5	PTV_only	logistic
had_menopause	PRM1	HGNC:9447				6	PTV_and_damaging_missense	logistic
ANM	PRM1	HGNC:9447				6	PTV_only	linear
had_menopause_neoplasm_surgery_free	PRM1	HGNC:9447				5	PTV_and_damaging_missense	logistic
ANM_neoplasm_surgery_free	PRM1	HGNC:9447				5	PTV_and_damaging_missense	linear
had_menopause	PRM1	HGNC:9447				6	PTV_only	logistic
ANM	PRM1	HGNC:9447				6	PTV_and_damaging_missense	linear
ANM_neoplasm_surgery_free	PRM1	HGNC:9447				5	PTV_only	linear
ANM_neoplasm_surgery_free	PRMT1	HGNC:5187				5	PTV_only	linear
had_menopause	PRMT1	HGNC:5187				8	PTV_only	logistic
had_menopause_neoplasm_surgery_free	PRMT1	HGNC:5187				6	PTV_only	logistic
ANM	PRMT1	HGNC:5187				6	PTV_only	linear
ANM_neoplasm_surgery_free	PRMT2	HGNC:5186				8	PTV_only	linear
had_menopause_neoplasm_surgery_free	PRMT5	HGNC:10894				4	PTV_only	logistic
ANM_neoplasm_surgery_free	PRMT5	HGNC:10894				3	PTV_only	linear
had_menopause	PRMT5	HGNC:10894				7	PTV_only	logistic
ANM	PRMT5	HGNC:10894				5	PTV_only	linear
had_menopause	PROP1	HGNC:9455				7	PTV_only	logistic
ANM	PROP1	HGNC:9455				3	PTV_only	linear
had_menopause_neoplasm_surgery_free	PROP1	HGNC:9455				7	PTV_only	logistic
ANM_neoplasm_surgery_free	PROP1	HGNC:9455				3	PTV_only	linear
ANM_neoplasm_surgery_free	PROS1	HGNC:9456				8	PTV_only	linear
ANM_neoplasm_surgery_free	PROX1	HGNC:9459				1	PTV_only	linear
ANM	PROX1	HGNC:9459				1	PTV_only	linear
had_menopause_neoplasm_surgery_free	PROX1	HGNC:9459				1	PTV_only	logistic
had_menopause	PROX1	HGNC:9459				1	PTV_only	logistic
ANM	PRPF18	HGNC:17351				8	PTV_only	linear
ANM_neoplasm_surgery_free	PRPF18	HGNC:17351				3	PTV_only	linear
had_menopause_neoplasm_surgery_free	PRPF18	HGNC:17351				5	PTV_only	logistic
ANM_neoplasm_surgery_free	PRPF19	HGNC:17896				0	PTV_only	linear
ANM	PRPF19	HGNC:17896				0	PTV_only	linear
had_menopause_neoplasm_surgery_free	PRPF19	HGNC:17896				0	PTV_only	logistic
had_menopause	PRPF19	HGNC:17896				0	PTV_only	logistic
ANM	PRPF3	HGNC:17348				2	PTV_only	linear
had_menopause_neoplasm_surgery_free	PRPF3	HGNC:17348				1	PTV_only	logistic
ANM_neoplasm_surgery_free	PRPF3	HGNC:17348				1	PTV_only	linear
had_menopause	PRPF3	HGNC:17348				2	PTV_only	logistic
had_menopause	PRPF38A	HGNC:25930				5	PTV_only	logistic
ANM_neoplasm_surgery_free	PRPF38A	HGNC:25930				2	PTV_only	linear
had_menopause_neoplasm_surgery_free	PRPF38A	HGNC:25930				3	PTV_only	logistic
ANM	PRPF38A	HGNC:25930				4	PTV_only	linear
ANM	PRPF38B	HGNC:25512				4	PTV_only	linear
ANM_neoplasm_surgery_free	PRPF38B	HGNC:25512				1	PTV_only	linear
had_menopause_neoplasm_surgery_free	PRPF38B	HGNC:25512				3	PTV_only	logistic
had_menopause	PRPF38B	HGNC:25512				6	PTV_only	logistic
had_menopause_neoplasm_surgery_free	PRPF39	HGNC:20314				9	PTV_only	logistic
ANM	PRPF39	HGNC:20314				7	PTV_only	linear
ANM_neoplasm_surgery_free	PRPF39	HGNC:20314				6	PTV_only	linear
ANM_neoplasm_surgery_free	PRPF4	HGNC:17349				2	PTV_only	linear
ANM	PRPF4	HGNC:17349				3	PTV_only	linear
had_menopause_neoplasm_surgery_free	PRPF4	HGNC:17349				3	PTV_only	logistic
had_menopause	PRPF4	HGNC:17349				4	PTV_only	logistic
ANM	PRPF4B	HGNC:17346				9	PTV_only	linear
ANM_neoplasm_surgery_free	PRPF4B	HGNC:17346				6	PTV_only	linear
had_menopause_neoplasm_surgery_free	PRPF4B	HGNC:17346				8	PTV_only	logistic
ANM	PRPH2	HGNC:9942				8	PTV_only	linear
ANM_neoplasm_surgery_free	PRPH2	HGNC:9942				6	PTV_only	linear
ANM_neoplasm_surgery_free	PRR11	HGNC:25619				9	PTV_only	linear
had_menopause_neoplasm_surgery_free	PRR16	HGNC:29654				4	PTV_only	logistic
ANM_neoplasm_surgery_free	PRR16	HGNC:29654				2	PTV_only	linear
had_menopause	PRR16	HGNC:29654				5	PTV_only	logistic
ANM	PRR16	HGNC:29654				3	PTV_only	linear
had_menopause	PRR19	HGNC:33728				3	PTV_only	logistic
had_menopause_neoplasm_surgery_free	PRR19	HGNC:33728				2	PTV_only	logistic
ANM_neoplasm_surgery_free	PRR19	HGNC:33728				2	PTV_only	linear
ANM	PRR19	HGNC:33728				2	PTV_only	linear
ANM	PRR22	HGNC:28354				2	PTV_only	linear
ANM_neoplasm_surgery_free	PRR22	HGNC:28354				1	PTV_only	linear
had_menopause_neoplasm_surgery_free	PRR22	HGNC:28354				1	PTV_only	logistic
had_menopause	PRR22	HGNC:28354				3	PTV_only	logistic
ANM_neoplasm_surgery_free	PRR27	HGNC:33193				9	PTV_only	linear
ANM	PRR3	HGNC:21149				5	PTV_only	linear
ANM_neoplasm_surgery_free	PRR3	HGNC:21149				3	PTV_only	linear
had_menopause_neoplasm_surgery_free	PRR3	HGNC:21149				8	PTV_only	logistic
had_menopause_neoplasm_surgery_free	PRR30	HGNC:28677				8	PTV_only	logistic
ANM_neoplasm_surgery_free	PRR30	HGNC:28677				6	PTV_only	linear
ANM	PRR30	HGNC:28677				8	PTV_only	linear
had_menopause	PRR4	HGNC:18020				7	PTV_only	logistic
had_menopause_neoplasm_surgery_free	PRR4	HGNC:18020				3	PTV_only	logistic
had_menopause_neoplasm_surgery_free	PRR4	HGNC:18020				6	PTV_and_damaging_missense	logistic
ANM	PRR4	HGNC:18020				3	PTV_and_damaging_missense	linear
ANM	PRR4	HGNC:18020				1	PTV_only	linear
ANM_neoplasm_surgery_free	PRR4	HGNC:18020				1	PTV_and_damaging_missense	linear
ANM_neoplasm_surgery_free	PRR4	HGNC:18020				0	PTV_only	linear
ANM_neoplasm_surgery_free	PRR5	HGNC:31682				9	PTV_only	linear
ANM_neoplasm_surgery_free	PRR5L	HGNC:25878				9	PTV_only	linear
ANM_neoplasm_surgery_free	PRRT1	HGNC:13943				1	PTV_only	linear
had_menopause	PRRT1	HGNC:13943				4	PTV_only	logistic
ANM	PRRT1	HGNC:13943				1	PTV_only	linear
had_menopause_neoplasm_surgery_free	PRRT1	HGNC:13943				2	PTV_only	logistic
had_menopause	PRRX1	HGNC:9142				2	PTV_only	logistic
had_menopause_neoplasm_surgery_free	PRRX1	HGNC:9142				1	PTV_only	logistic
ANM	PRRX1	HGNC:9142				1	PTV_only	linear
ANM_neoplasm_surgery_free	PRRX1	HGNC:9142				0	PTV_only	linear
ANM	PRRX2	HGNC:21338				6	PTV_only	linear
had_menopause	PRRX2	HGNC:21338				9	PTV_only	logistic
ANM_neoplasm_surgery_free	PRRX2	HGNC:21338				5	PTV_only	linear
had_menopause_neoplasm_surgery_free	PRRX2	HGNC:21338				7	PTV_only	logistic
ANM_neoplasm_surgery_free	PRSS22	HGNC:14368				7	PTV_only	linear
ANM	PRSS22	HGNC:14368				7	PTV_only	linear
had_menopause_neoplasm_surgery_free	PRSS22	HGNC:14368				8	PTV_only	logistic
ANM_neoplasm_surgery_free	PRSS23	HGNC:14370				6	PTV_only	linear
ANM	PRSS23	HGNC:14370				9	PTV_only	linear
ANM_neoplasm_surgery_free	PRSS48	HGNC:24635				6	PTV_only	linear
had_menopause_neoplasm_surgery_free	PRSS48	HGNC:24635				9	PTV_only	logistic
ANM	PRSS48	HGNC:24635				8	PTV_only	linear
ANM	PRSS50	HGNC:17910				2	PTV_only	linear
ANM_neoplasm_surgery_free	PRSS50	HGNC:17910				2	PTV_only	linear
had_menopause	PRSS50	HGNC:17910				5	PTV_only	logistic
had_menopause_neoplasm_surgery_free	PRSS50	HGNC:17910				4	PTV_only	logistic
ANM	PRSS8	HGNC:9491				1	PTV_only	linear
ANM_neoplasm_surgery_free	PRSS8	HGNC:9491				1	PTV_only	linear
had_menopause	PRSS8	HGNC:9491				1	PTV_only	logistic
had_menopause_neoplasm_surgery_free	PRSS8	HGNC:9491				1	PTV_only	logistic
ANM	PRUNE1	HGNC:13420				5	PTV_only	linear
ANM_neoplasm_surgery_free	PRUNE1	HGNC:13420				4	PTV_only	linear
had_menopause_neoplasm_surgery_free	PRX	HGNC:13797				8	PTV_only	logistic
ANM	PRX	HGNC:13797				6	PTV_only	linear
ANM_neoplasm_surgery_free	PRX	HGNC:13797				4	PTV_only	linear
had_menopause_neoplasm_surgery_free	PSCA	HGNC:9500				6	PTV_only	logistic
had_menopause	PSCA	HGNC:9500				7	PTV_only	logistic
ANM_neoplasm_surgery_free	PSCA	HGNC:9500				5	PTV_only	linear
ANM	PSCA	HGNC:9500				5	PTV_only	linear
ANM_neoplasm_surgery_free	PSD	HGNC:9507				9	PTV_only	linear
had_menopause_neoplasm_surgery_free	PSEN1	HGNC:9508				4	PTV_only	logistic
ANM	PSEN1	HGNC:9508				3	PTV_only	linear
ANM_neoplasm_surgery_free	PSEN1	HGNC:9508				3	PTV_only	linear
had_menopause	PSEN1	HGNC:9508				4	PTV_only	logistic
ANM	PSENEN	HGNC:30100				1	PTV_only	linear
had_menopause	PSENEN	HGNC:30100				1	PTV_only	logistic
ANM_neoplasm_surgery_free	PSENEN	HGNC:30100				1	PTV_only	linear
had_menopause_neoplasm_surgery_free	PSENEN	HGNC:30100				1	PTV_only	logistic
ANM	PSIP1	HGNC:9527				4	PTV_only	linear
ANM_neoplasm_surgery_free	PSIP1	HGNC:9527				3	PTV_only	linear
had_menopause_neoplasm_surgery_free	PSIP1	HGNC:9527				4	PTV_only	logistic
had_menopause	PSIP1	HGNC:9527				5	PTV_only	logistic
ANM_neoplasm_surgery_free	PSKH1	HGNC:9529				2	PTV_only	linear
had_menopause	PSKH1	HGNC:9529				5	PTV_only	logistic
ANM	PSKH1	HGNC:9529				3	PTV_only	linear
had_menopause_neoplasm_surgery_free	PSKH1	HGNC:9529				4	PTV_only	logistic
ANM_neoplasm_surgery_free	PSMA1	HGNC:9530				0	PTV_only	linear
had_menopause	PSMA1	HGNC:9530				2	PTV_only	logistic
had_menopause_neoplasm_surgery_free	PSMA1	HGNC:9530				2	PTV_only	logistic
ANM	PSMA1	HGNC:9530				0	PTV_only	linear
had_menopause	PSMA2	HGNC:9531				1	PTV_only	logistic
ANM	PSMA2	HGNC:9531				1	PTV_only	linear
ANM_neoplasm_surgery_free	PSMA2	HGNC:9531				1	PTV_only	linear
had_menopause_neoplasm_surgery_free	PSMA2	HGNC:9531				1	PTV_only	logistic
had_menopause	PSMA3	HGNC:9532				2	PTV_only	logistic
ANM_neoplasm_surgery_free	PSMA3	HGNC:9532				2	PTV_only	linear
had_menopause_neoplasm_surgery_free	PSMA3	HGNC:9532				2	PTV_only	logistic
ANM	PSMA3	HGNC:9532				2	PTV_only	linear
ANM	PSMA5	HGNC:9534				2	PTV_only	linear
ANM_neoplasm_surgery_free	PSMA5	HGNC:9534				2	PTV_only	linear
had_menopause	PSMA5	HGNC:9534				2	PTV_only	logistic
had_menopause_neoplasm_surgery_free	PSMA5	HGNC:9534				2	PTV_only	logistic
ANM	PSMA7	HGNC:9536				2	PTV_only	linear
ANM_neoplasm_surgery_free	PSMA7	HGNC:9536				1	PTV_only	linear
had_menopause	PSMA7	HGNC:9536				2	PTV_only	logistic
had_menopause_neoplasm_surgery_free	PSMA7	HGNC:9536				1	PTV_only	logistic
ANM	PSMB1	HGNC:9537				0	PTV_only	linear
ANM_neoplasm_surgery_free	PSMB1	HGNC:9537				0	PTV_only	linear
had_menopause	PSMB1	HGNC:9537				0	PTV_only	logistic
had_menopause_neoplasm_surgery_free	PSMB1	HGNC:9537				0	PTV_only	logistic
had_menopause_neoplasm_surgery_free	PSMB2	HGNC:9539				3	PTV_only	logistic
ANM_neoplasm_surgery_free	PSMB2	HGNC:9539				2	PTV_only	linear
had_menopause	PSMB2	HGNC:9539				4	PTV_only	logistic
ANM	PSMB2	HGNC:9539				3	PTV_only	linear
ANM	PSMB3	HGNC:9540				0	PTV_only	linear
had_menopause_neoplasm_surgery_free	PSMB3	HGNC:9540				0	PTV_only	logistic
ANM_neoplasm_surgery_free	PSMB3	HGNC:9540				0	PTV_only	linear
had_menopause	PSMB3	HGNC:9540				0	PTV_only	logistic
ANM_neoplasm_surgery_free	PSMB4	HGNC:9541				4	PTV_only	linear
ANM	PSMB4	HGNC:9541				6	PTV_only	linear
had_menopause_neoplasm_surgery_free	PSMB4	HGNC:9541				9	PTV_only	logistic
ANM_neoplasm_surgery_free	PSMB5	HGNC:9542				5	PTV_only	linear
ANM	PSMB5	HGNC:9542				5	PTV_only	linear
had_menopause_neoplasm_surgery_free	PSMB5	HGNC:9542				7	PTV_only	logistic
had_menopause	PSMB5	HGNC:9542				8	PTV_only	logistic
had_menopause	PSMB6	HGNC:9543				6	PTV_only	logistic
had_menopause_neoplasm_surgery_free	PSMB6	HGNC:9543				4	PTV_only	logistic
ANM_neoplasm_surgery_free	PSMB6	HGNC:9543				3	PTV_only	linear
ANM	PSMB6	HGNC:9543				5	PTV_only	linear
had_menopause_neoplasm_surgery_free	PSMB7	HGNC:9544				0	PTV_only	logistic
had_menopause	PSMB7	HGNC:9544				1	PTV_only	logistic
ANM_neoplasm_surgery_free	PSMB7	HGNC:9544				0	PTV_only	linear
ANM	PSMB7	HGNC:9544				0	PTV_only	linear
had_menopause_neoplasm_surgery_free	PSMC1	HGNC:9547				4	PTV_only	logistic
ANM	PSMC1	HGNC:9547				3	PTV_only	linear
ANM_neoplasm_surgery_free	PSMC1	HGNC:9547				2	PTV_only	linear
had_menopause	PSMC1	HGNC:9547				5	PTV_only	logistic
had_menopause_neoplasm_surgery_free	PSMC2	HGNC:9548				2	PTV_only	logistic
ANM_neoplasm_surgery_free	PSMC2	HGNC:9548				1	PTV_only	linear
ANM	PSMC2	HGNC:9548				1	PTV_only	linear
had_menopause	PSMC2	HGNC:9548				3	PTV_only	logistic
had_menopause_neoplasm_surgery_free	PSMC4	HGNC:9551				7	PTV_only	logistic
ANM_neoplasm_surgery_free	PSMC4	HGNC:9551				5	PTV_only	linear
ANM_neoplasm_surgery_free	PSMD1	HGNC:9554				2	PTV_only	linear
had_menopause	PSMD1	HGNC:9554				4	PTV_only	logistic
ANM	PSMD1	HGNC:9554				2	PTV_only	linear
had_menopause_neoplasm_surgery_free	PSMD1	HGNC:9554				4	PTV_only	logistic
had_menopause	PSMD12	HGNC:9557				2	PTV_only	logistic
ANM	PSMD12	HGNC:9557				1	PTV_only	linear
had_menopause_neoplasm_surgery_free	PSMD12	HGNC:9557				2	PTV_only	logistic
ANM_neoplasm_surgery_free	PSMD12	HGNC:9557				1	PTV_only	linear
had_menopause	PSMD13	HGNC:9558				0	PTV_only	logistic
had_menopause_neoplasm_surgery_free	PSMD13	HGNC:9558				0	PTV_only	logistic
ANM	PSMD13	HGNC:9558				0	PTV_only	linear
ANM_neoplasm_surgery_free	PSMD13	HGNC:9558				0	PTV_only	linear
ANM_neoplasm_surgery_free	PSMD14	HGNC:16889				2	PTV_only	linear
ANM	PSMD14	HGNC:16889				2	PTV_only	linear
ANM_neoplasm_surgery_free	PSMD14	HGNC:16889				9	PTV_and_damaging_missense	linear
had_menopause_neoplasm_surgery_free	PSMD14	HGNC:16889				2	PTV_only	logistic
had_menopause	PSMD14	HGNC:16889				2	PTV_only	logistic
had_menopause_neoplasm_surgery_free	PSMD2	HGNC:9559				2	PTV_only	logistic
had_menopause	PSMD2	HGNC:9559				2	PTV_only	logistic
ANM_neoplasm_surgery_free	PSMD2	HGNC:9559				1	PTV_only	linear
ANM	PSMD2	HGNC:9559				1	PTV_only	linear
had_menopause	PSMD3	HGNC:9560				1	PTV_only	logistic
ANM	PSMD3	HGNC:9560				0	PTV_only	linear
had_menopause_neoplasm_surgery_free	PSMD3	HGNC:9560				1	PTV_only	logistic
ANM_neoplasm_surgery_free	PSMD3	HGNC:9560				0	PTV_only	linear
ANM	PSMD4	HGNC:9561				3	PTV_only	linear
had_menopause	PSMD4	HGNC:9561				3	PTV_only	logistic
had_menopause_neoplasm_surgery_free	PSMD4	HGNC:9561				3	PTV_only	logistic
ANM_neoplasm_surgery_free	PSMD4	HGNC:9561				3	PTV_only	linear
had_menopause	PSMD7	HGNC:9565				2	PTV_only	logistic
ANM	PSMD7	HGNC:9565				2	PTV_only	linear
had_menopause_neoplasm_surgery_free	PSMD7	HGNC:9565				2	PTV_only	logistic
ANM_neoplasm_surgery_free	PSMD7	HGNC:9565				2	PTV_only	linear
ANM	PSMD9	HGNC:9567				7	PTV_only	linear
ANM_neoplasm_surgery_free	PSMD9	HGNC:9567				5	PTV_only	linear
had_menopause_neoplasm_surgery_free	PSMD9	HGNC:9567				9	PTV_only	logistic
ANM	PSME3	HGNC:9570				5	PTV_only	linear
had_menopause_neoplasm_surgery_free	PSME3	HGNC:9570				8	PTV_only	logistic
ANM_neoplasm_surgery_free	PSME3	HGNC:9570				4	PTV_only	linear
ANM_neoplasm_surgery_free	PSMG1	HGNC:3043				8	PTV_only	linear
ANM	PSMG3	HGNC:22420				7	PTV_only	linear
had_menopause_neoplasm_surgery_free	PSMG3	HGNC:22420				6	PTV_only	logistic
ANM_neoplasm_surgery_free	PSMG3	HGNC:22420				5	PTV_only	linear
had_menopause	PSMG3	HGNC:22420				8	PTV_only	logistic
had_menopause	PSPH	HGNC:9577				6	PTV_only	logistic
had_menopause_neoplasm_surgery_free	PSPH	HGNC:9577				4	PTV_only	logistic
ANM	PSPH	HGNC:9577				3	PTV_only	linear
ANM_neoplasm_surgery_free	PSPH	HGNC:9577				3	PTV_only	linear
had_menopause	PSPN	HGNC:9579				3	PTV_only	logistic
had_menopause_neoplasm_surgery_free	PSPN	HGNC:9579				1	PTV_only	logistic
ANM_neoplasm_surgery_free	PSPN	HGNC:9579				0	PTV_only	linear
ANM	PSPN	HGNC:9579				1	PTV_only	linear
ANM	PTAR1	HGNC:30449				3	PTV_only	linear
ANM_neoplasm_surgery_free	PTAR1	HGNC:30449				3	PTV_only	linear
had_menopause	PTAR1	HGNC:30449				7	PTV_only	logistic
had_menopause_neoplasm_surgery_free	PTAR1	HGNC:30449				5	PTV_only	logistic
ANM_neoplasm_surgery_free	PTBP2	HGNC:17662				3	PTV_only	linear
ANM	PTBP2	HGNC:17662				5	PTV_only	linear
had_menopause_neoplasm_surgery_free	PTBP2	HGNC:17662				3	PTV_only	logistic
had_menopause	PTBP2	HGNC:17662				7	PTV_only	logistic
ANM_neoplasm_surgery_free	PTCHD4	HGNC:21345				6	PTV_only	linear
ANM_neoplasm_surgery_free	PTDSS1	HGNC:9587				9	PTV_only	linear
had_menopause_neoplasm_surgery_free	PTEN	HGNC:9588				4	PTV_only	logistic
had_menopause	PTEN	HGNC:9588				8	PTV_only	logistic
ANM	PTEN	HGNC:9588				6	PTV_only	linear
ANM_neoplasm_surgery_free	PTEN	HGNC:9588				2	PTV_only	linear
ANM_neoplasm_surgery_free	PTF1A	HGNC:23734				5	PTV_only	linear
ANM	PTF1A	HGNC:23734				8	PTV_only	linear
ANM_neoplasm_surgery_free	PTGDS	HGNC:9592				8	PTV_only	linear
ANM	PTGER1	HGNC:9593				9	PTV_only	linear
ANM_neoplasm_surgery_free	PTGER1	HGNC:9593				6	PTV_only	linear
ANM	PTGER2	HGNC:9594				4	PTV_only	linear
had_menopause_neoplasm_surgery_free	PTGER2	HGNC:9594				8	PTV_only	logistic
ANM_neoplasm_surgery_free	PTGER2	HGNC:9594				3	PTV_only	linear
ANM_neoplasm_surgery_free	PTGER4	HGNC:9596				2	PTV_only	linear
had_menopause_neoplasm_surgery_free	PTGER4	HGNC:9596				4	PTV_only	logistic
ANM	PTGER4	HGNC:9596				3	PTV_only	linear
had_menopause	PTGER4	HGNC:9596				5	PTV_only	logistic
had_menopause	PTGES	HGNC:9599				1	PTV_only	logistic
ANM	PTGES	HGNC:9599				0	PTV_only	linear
had_menopause_neoplasm_surgery_free	PTGES	HGNC:9599				1	PTV_only	logistic
ANM_neoplasm_surgery_free	PTGES	HGNC:9599				0	PTV_only	linear
had_menopause	PTGES3	HGNC:16049				2	PTV_only	logistic
had_menopause_neoplasm_surgery_free	PTGES3	HGNC:16049				2	PTV_only	logistic
ANM	PTGES3	HGNC:16049				2	PTV_only	linear
ANM_neoplasm_surgery_free	PTGES3	HGNC:16049				2	PTV_only	linear
had_menopause_neoplasm_surgery_free	PTGFR	HGNC:9600				4	PTV_only	logistic
had_menopause	PTGFR	HGNC:9600				5	PTV_only	logistic
ANM_neoplasm_surgery_free	PTGFR	HGNC:9600				3	PTV_only	linear
ANM	PTGFR	HGNC:9600				4	PTV_only	linear
had_menopause_neoplasm_surgery_free	PTGFRN	HGNC:9601				8	PTV_only	logistic
ANM	PTGFRN	HGNC:9601				5	PTV_only	linear
ANM_neoplasm_surgery_free	PTGFRN	HGNC:9601				3	PTV_only	linear
had_menopause	PTGS2	HGNC:9605				7	PTV_only	logistic
had_menopause_neoplasm_surgery_free	PTGS2	HGNC:9605				5	PTV_only	logistic
ANM_neoplasm_surgery_free	PTGS2	HGNC:9605				4	PTV_only	linear
ANM	PTGS2	HGNC:9605				5	PTV_only	linear
ANM	PTH	HGNC:9606				0	PTV_only	linear
had_menopause	PTH	HGNC:9606				1	PTV_only	logistic
had_menopause_neoplasm_surgery_free	PTH	HGNC:9606				1	PTV_only	logistic
ANM_neoplasm_surgery_free	PTH	HGNC:9606				0	PTV_only	linear
ANM_neoplasm_surgery_free	PTH2	HGNC:30828				2	PTV_only	linear
had_menopause_neoplasm_surgery_free	PTH2	HGNC:30828				5	PTV_only	logistic
ANM	PTH2	HGNC:30828				2	PTV_only	linear
had_menopause	PTH2	HGNC:30828				6	PTV_only	logistic
had_menopause	PTHLH	HGNC:9607				1	PTV_only	logistic
had_menopause_neoplasm_surgery_free	PTHLH	HGNC:9607				0	PTV_only	logistic
ANM_neoplasm_surgery_free	PTHLH	HGNC:9607				0	PTV_only	linear
ANM	PTHLH	HGNC:9607				0	PTV_only	linear
ANM_neoplasm_surgery_free	PTK7	HGNC:9618				8	PTV_only	linear
ANM_neoplasm_surgery_free	PTMS	HGNC:9629				1	PTV_only	linear
ANM	PTMS	HGNC:9629				1	PTV_only	linear
had_menopause_neoplasm_surgery_free	PTMS	HGNC:9629				1	PTV_only	logistic
had_menopause	PTMS	HGNC:9629				1	PTV_only	logistic
ANM_neoplasm_surgery_free	PTOV1	HGNC:9632				9	PTV_only	linear
ANM_neoplasm_surgery_free	PTP4A1	HGNC:9634				0	PTV_only	linear
had_menopause_neoplasm_surgery_free	PTP4A1	HGNC:9634				1	PTV_only	logistic
had_menopause	PTP4A1	HGNC:9634				2	PTV_only	logistic
ANM	PTP4A1	HGNC:9634				0	PTV_only	linear
had_menopause_neoplasm_surgery_free	PTP4A2	HGNC:9635				9	PTV_only	logistic
ANM	PTP4A2	HGNC:9635				6	PTV_only	linear
ANM_neoplasm_surgery_free	PTP4A2	HGNC:9635				5	PTV_only	linear
ANM	PTP4A3	HGNC:9636				0	PTV_only	linear
had_menopause_neoplasm_surgery_free	PTP4A3	HGNC:9636				1	PTV_only	logistic
had_menopause	PTP4A3	HGNC:9636				1	PTV_only	logistic
ANM_neoplasm_surgery_free	PTP4A3	HGNC:9636				0	PTV_only	linear
ANM_neoplasm_surgery_free	PTPMT1	HGNC:26965				8	PTV_only	linear
had_menopause	PTPN1	HGNC:9642				1	PTV_only	logistic
had_menopause_neoplasm_surgery_free	PTPN1	HGNC:9642				1	PTV_only	logistic
ANM	PTPN1	HGNC:9642				0	PTV_only	linear
ANM_neoplasm_surgery_free	PTPN1	HGNC:9642				0	PTV_only	linear
ANM_neoplasm_surgery_free	PTPN11	HGNC:9644				7	PTV_only	linear
had_menopause_neoplasm_surgery_free	PTPN11	HGNC:9644				9	PTV_only	logistic
ANM	PTPN12	HGNC:9645				8	PTV_only	linear
ANM_neoplasm_surgery_free	PTPN12	HGNC:9645				4	PTV_only	linear
had_menopause_neoplasm_surgery_free	PTPN12	HGNC:9645				8	PTV_only	logistic
ANM	PTPN9	HGNC:9661				5	PTV_only	linear
ANM_neoplasm_surgery_free	PTPN9	HGNC:9661				5	PTV_only	linear
had_menopause	PTPN9	HGNC:9661				7	PTV_only	logistic
had_menopause_neoplasm_surgery_free	PTPN9	HGNC:9661				5	PTV_only	logistic
ANM	PTPRA	HGNC:9664				9	PTV_only	linear
ANM_neoplasm_surgery_free	PTPRA	HGNC:9664				6	PTV_only	linear
ANM_neoplasm_surgery_free	PTPRM	HGNC:9675				9	PTV_only	linear
ANM	PTPRT	HGNC:9682				8	PTV_only	linear
ANM_neoplasm_surgery_free	PTPRT	HGNC:9682				6	PTV_only	linear
had_menopause_neoplasm_surgery_free	PTPRT	HGNC:9682				9	PTV_only	logistic
had_menopause	PTS	HGNC:9689				5	PTV_only	logistic
had_menopause_neoplasm_surgery_free	PTS	HGNC:9689				5	PTV_only	logistic
ANM_neoplasm_surgery_free	PTS	HGNC:9689				3	PTV_only	linear
ANM	PTS	HGNC:9689				3	PTV_only	linear
ANM	PTTG1	HGNC:9690				8	PTV_only	linear
ANM_neoplasm_surgery_free	PTTG1	HGNC:9690				5	PTV_only	linear
had_menopause_neoplasm_surgery_free	PTTG1	HGNC:9690				7	PTV_only	logistic
had_menopause	PTX3	HGNC:9692				5	PTV_only	logistic
had_menopause_neoplasm_surgery_free	PTX3	HGNC:9692				5	PTV_only	logistic
ANM_neoplasm_surgery_free	PTX3	HGNC:9692				3	PTV_only	linear
ANM	PTX3	HGNC:9692				3	PTV_only	linear
ANM_neoplasm_surgery_free	PUF60	HGNC:17042				9	PTV_only	linear
had_menopause	PURG	HGNC:17930				2	PTV_only	logistic
ANM_neoplasm_surgery_free	PURG	HGNC:17930				0	PTV_only	linear
had_menopause_neoplasm_surgery_free	PURG	HGNC:17930				0	PTV_only	logistic
ANM	PURG	HGNC:17930				1	PTV_only	linear
ANM_neoplasm_surgery_free	PUS1	HGNC:15508				8	PTV_only	linear
ANM	PUS1	HGNC:15508				9	PTV_only	linear
had_menopause_neoplasm_surgery_free	PVALB	HGNC:9704				2	PTV_only	logistic
had_menopause	PVALB	HGNC:9704				2	PTV_only	logistic
ANM	PVALB	HGNC:9704				1	PTV_only	linear
ANM_neoplasm_surgery_free	PVALB	HGNC:9704				1	PTV_only	linear
ANM_neoplasm_surgery_free	PVALB	HGNC:9704				9	PTV_and_damaging_missense	linear
ANM	PWWP2A	HGNC:29406				5	PTV_only	linear
ANM_neoplasm_surgery_free	PWWP2A	HGNC:29406				4	PTV_only	linear
had_menopause	PWWP2A	HGNC:29406				9	PTV_only	logistic
had_menopause_neoplasm_surgery_free	PWWP2A	HGNC:29406				8	PTV_only	logistic
ANM	PWWP2B	HGNC:25150				5	PTV_only	linear
ANM_neoplasm_surgery_free	PWWP2B	HGNC:25150				5	PTV_only	linear
had_menopause	PWWP2B	HGNC:25150				6	PTV_only	logistic
had_menopause_neoplasm_surgery_free	PWWP2B	HGNC:25150				6	PTV_only	logistic
ANM_neoplasm_surgery_free	PYCARD	HGNC:16608				8	PTV_only	linear
ANM_neoplasm_surgery_free	PYCR2	HGNC:30262				6	PTV_only	linear
had_menopause_neoplasm_surgery_free	PYCR2	HGNC:30262				9	PTV_only	logistic
ANM	PYCR2	HGNC:30262				7	PTV_only	linear
had_menopause	PYDC1	HGNC:30261				7	PTV_only	logistic
ANM_neoplasm_surgery_free	PYDC1	HGNC:30261				4	PTV_only	linear
ANM	PYDC1	HGNC:30261				6	PTV_and_damaging_missense	linear
had_menopause_neoplasm_surgery_free	PYDC1	HGNC:30261				6	PTV_only	logistic
ANM	PYDC1	HGNC:30261				5	PTV_only	linear
had_menopause_neoplasm_surgery_free	PYDC1	HGNC:30261				6	PTV_and_damaging_missense	logistic
had_menopause	PYDC1	HGNC:30261				8	PTV_and_damaging_missense	logistic
ANM_neoplasm_surgery_free	PYDC1	HGNC:30261				4	PTV_and_damaging_missense	linear
ANM_neoplasm_surgery_free	PYGO1	HGNC:30256				4	PTV_only	linear
ANM	PYGO1	HGNC:30256				5	PTV_only	linear
had_menopause_neoplasm_surgery_free	PYGO1	HGNC:30256				4	PTV_only	logistic
had_menopause	PYGO1	HGNC:30256				5	PTV_only	logistic
ANM_neoplasm_surgery_free	PYGO2	HGNC:30257				0	PTV_only	linear
ANM	PYGO2	HGNC:30257				0	PTV_only	linear
had_menopause	PYGO2	HGNC:30257				0	PTV_only	logistic
had_menopause_neoplasm_surgery_free	PYGO2	HGNC:30257				0	PTV_only	logistic
ANM_neoplasm_surgery_free	PYM1	HGNC:30258				9	PTV_only	linear
had_menopause	PYURF	HGNC:44317				4	PTV_only	logistic
ANM_neoplasm_surgery_free	PYURF	HGNC:44317				1	PTV_only	linear
had_menopause_neoplasm_surgery_free	PYURF	HGNC:44317				2	PTV_only	logistic
ANM	PYURF	HGNC:44317				2	PTV_only	linear
ANM	PYY	HGNC:9748				8	PTV_only	linear
ANM_neoplasm_surgery_free	PYY	HGNC:9748				7	PTV_only	linear
had_menopause_neoplasm_surgery_free	QKI	HGNC:21100				0	PTV_only	logistic
ANM	QKI	HGNC:21100				2	PTV_only	linear
had_menopause	QKI	HGNC:21100				3	PTV_only	logistic
ANM_neoplasm_surgery_free	QKI	HGNC:21100				0	PTV_only	linear
had_menopause_neoplasm_surgery_free	QRICH1	HGNC:24713				6	PTV_only	logistic
ANM	QRICH1	HGNC:24713				5	PTV_only	linear
had_menopause	QRICH1	HGNC:24713				7	PTV_only	logistic
ANM_neoplasm_surgery_free	QRICH1	HGNC:24713				4	PTV_only	linear
ANM	R3HDM1	HGNC:9757				8	PTV_only	linear
ANM_neoplasm_surgery_free	R3HDM1	HGNC:9757				7	PTV_only	linear
ANM_neoplasm_surgery_free	R3HDM2	HGNC:29167				5	PTV_only	linear
ANM	R3HDM2	HGNC:29167				8	PTV_only	linear
ANM	RAB10	HGNC:9759				0	PTV_only	linear
ANM_neoplasm_surgery_free	RAB10	HGNC:9759				5	PTV_and_damaging_missense	linear
had_menopause_neoplasm_surgery_free	RAB10	HGNC:9759				0	PTV_only	logistic
ANM	RAB10	HGNC:9759				7	PTV_and_damaging_missense	linear
ANM_neoplasm_surgery_free	RAB10	HGNC:9759				0	PTV_only	linear
had_menopause	RAB10	HGNC:9759				1	PTV_only	logistic
ANM	RAB11A	HGNC:9760				7	PTV_and_damaging_missense	linear
ANM_neoplasm_surgery_free	RAB11A	HGNC:9760				4	PTV_and_damaging_missense	linear
ANM	RAB11A	HGNC:9760				2	PTV_only	linear
had_menopause_neoplasm_surgery_free	RAB11A	HGNC:9760				4	PTV_only	logistic
had_menopause	RAB11A	HGNC:9760				6	PTV_only	logistic
ANM_neoplasm_surgery_free	RAB11A	HGNC:9760				1	PTV_only	linear
had_menopause_neoplasm_surgery_free	RAB11B	HGNC:9761				2	PTV_only	logistic
ANM_neoplasm_surgery_free	RAB11B	HGNC:9761				1	PTV_only	linear
ANM	RAB11B	HGNC:9761				2	PTV_only	linear
had_menopause	RAB11B	HGNC:9761				3	PTV_only	logistic
ANM_neoplasm_surgery_free	RAB11FIP3	HGNC:17224				5	PTV_only	linear
had_menopause_neoplasm_surgery_free	RAB11FIP3	HGNC:17224				8	PTV_only	logistic
ANM_neoplasm_surgery_free	RAB11FIP4	HGNC:30267				6	PTV_only	linear
ANM	RAB11FIP4	HGNC:30267				6	PTV_only	linear
had_menopause_neoplasm_surgery_free	RAB12	HGNC:31332				3	PTV_only	logistic
had_menopause	RAB12	HGNC:31332				5	PTV_only	logistic
ANM	RAB12	HGNC:31332				3	PTV_only	linear
ANM_neoplasm_surgery_free	RAB12	HGNC:31332				2	PTV_only	linear
ANM_neoplasm_surgery_free	RAB13	HGNC:9762				6	PTV_only	linear
ANM	RAB13	HGNC:9762				6	PTV_only	linear
ANM_neoplasm_surgery_free	RAB14	HGNC:16524				0	PTV_only	linear
had_menopause_neoplasm_surgery_free	RAB14	HGNC:16524				0	PTV_only	logistic
ANM_neoplasm_surgery_free	RAB14	HGNC:16524				7	PTV_and_damaging_missense	linear
ANM	RAB14	HGNC:16524				0	PTV_only	linear
ANM	RAB14	HGNC:16524				9	PTV_and_damaging_missense	linear
had_menopause	RAB14	HGNC:16524				0	PTV_only	logistic
ANM	RAB15	HGNC:20150				8	PTV_only	linear
ANM_neoplasm_surgery_free	RAB15	HGNC:20150				7	PTV_only	linear
had_menopause	RAB17	HGNC:16523				8	PTV_only	logistic
had_menopause_neoplasm_surgery_free	RAB17	HGNC:16523				6	PTV_only	logistic
ANM_neoplasm_surgery_free	RAB17	HGNC:16523				4	PTV_only	linear
ANM	RAB17	HGNC:16523				6	PTV_only	linear
had_menopause_neoplasm_surgery_free	RAB18	HGNC:14244				3	PTV_only	logistic
ANM	RAB18	HGNC:14244				3	PTV_only	linear
had_menopause	RAB18	HGNC:14244				5	PTV_only	logistic
ANM_neoplasm_surgery_free	RAB18	HGNC:14244				2	PTV_only	linear
ANM	RAB1A	HGNC:9758				5	PTV_only	linear
had_menopause_neoplasm_surgery_free	RAB1A	HGNC:9758				3	PTV_only	logistic
had_menopause	RAB1A	HGNC:9758				6	PTV_only	logistic
ANM_neoplasm_surgery_free	RAB1A	HGNC:9758				6	PTV_and_damaging_missense	linear
ANM_neoplasm_surgery_free	RAB1A	HGNC:9758				2	PTV_only	linear
had_menopause_neoplasm_surgery_free	RAB1B	HGNC:18370				1	PTV_only	logistic
had_menopause	RAB1B	HGNC:18370				3	PTV_only	logistic
ANM_neoplasm_surgery_free	RAB1B	HGNC:18370				0	PTV_only	linear
ANM	RAB1B	HGNC:18370				1	PTV_only	linear
ANM_neoplasm_surgery_free	RAB20	HGNC:18260				0	PTV_only	linear
had_menopause_neoplasm_surgery_free	RAB20	HGNC:18260				1	PTV_only	logistic
had_menopause	RAB20	HGNC:18260				1	PTV_only	logistic
ANM	RAB20	HGNC:18260				0	PTV_only	linear
ANM_neoplasm_surgery_free	RAB22A	HGNC:9764				2	PTV_only	linear
had_menopause	RAB22A	HGNC:9764				7	PTV_only	logistic
had_menopause_neoplasm_surgery_free	RAB22A	HGNC:9764				5	PTV_only	logistic
ANM	RAB22A	HGNC:9764				3	PTV_only	linear
ANM	RAB24	HGNC:9765				3	PTV_only	linear
had_menopause_neoplasm_surgery_free	RAB24	HGNC:9765				3	PTV_only	logistic
ANM_neoplasm_surgery_free	RAB24	HGNC:9765				3	PTV_only	linear
had_menopause	RAB24	HGNC:9765				3	PTV_only	logistic
had_menopause	RAB27B	HGNC:9767				1	PTV_only	logistic
had_menopause_neoplasm_surgery_free	RAB27B	HGNC:9767				0	PTV_only	logistic
ANM	RAB27B	HGNC:9767				1	PTV_only	linear
ANM_neoplasm_surgery_free	RAB27B	HGNC:9767				0	PTV_only	linear
ANM_neoplasm_surgery_free	RAB29	HGNC:9789				5	PTV_only	linear
had_menopause	RAB29	HGNC:9789				8	PTV_only	logistic
had_menopause_neoplasm_surgery_free	RAB29	HGNC:9789				7	PTV_only	logistic
ANM	RAB29	HGNC:9789				6	PTV_only	linear
had_menopause_neoplasm_surgery_free	RAB2A	HGNC:9763				1	PTV_only	logistic
had_menopause	RAB2A	HGNC:9763				2	PTV_only	logistic
ANM	RAB2A	HGNC:9763				0	PTV_only	linear
ANM_neoplasm_surgery_free	RAB2A	HGNC:9763				0	PTV_only	linear
ANM	RAB2B	HGNC:20246				4	PTV_only	linear
had_menopause_neoplasm_surgery_free	RAB2B	HGNC:20246				4	PTV_only	logistic
had_menopause	RAB2B	HGNC:20246				5	PTV_only	logistic
ANM_neoplasm_surgery_free	RAB2B	HGNC:20246				3	PTV_only	linear
had_menopause	RAB30	HGNC:9770				8	PTV_only	logistic
ANM	RAB30	HGNC:9770				6	PTV_only	linear
had_menopause_neoplasm_surgery_free	RAB30	HGNC:9770				5	PTV_only	logistic
ANM_neoplasm_surgery_free	RAB30	HGNC:9770				4	PTV_only	linear
had_menopause	RAB31	HGNC:9771				9	PTV_only	logistic
ANM_neoplasm_surgery_free	RAB31	HGNC:9771				7	PTV_only	linear
had_menopause_neoplasm_surgery_free	RAB31	HGNC:9771				7	PTV_only	logistic
ANM	RAB31	HGNC:9771				9	PTV_only	linear
had_menopause	RAB33B	HGNC:16075				0	PTV_only	logistic
ANM	RAB33B	HGNC:16075				0	PTV_only	linear
had_menopause_neoplasm_surgery_free	RAB33B	HGNC:16075				0	PTV_only	logistic
ANM_neoplasm_surgery_free	RAB33B	HGNC:16075				0	PTV_only	linear
had_menopause_neoplasm_surgery_free	RAB35	HGNC:9774				2	PTV_only	logistic
ANM_neoplasm_surgery_free	RAB35	HGNC:9774				0	PTV_only	linear
ANM	RAB35	HGNC:9774				0	PTV_only	linear
had_menopause	RAB35	HGNC:9774				2	PTV_only	logistic
ANM	RAB37	HGNC:30268				8	PTV_only	linear
ANM_neoplasm_surgery_free	RAB37	HGNC:30268				5	PTV_only	linear
had_menopause_neoplasm_surgery_free	RAB38	HGNC:9776				7	PTV_only	logistic
ANM_neoplasm_surgery_free	RAB38	HGNC:9776				5	PTV_only	linear
ANM	RAB38	HGNC:9776				6	PTV_only	linear
had_menopause	RAB39A	HGNC:16521				0	PTV_only	logistic
ANM_neoplasm_surgery_free	RAB39A	HGNC:16521				0	PTV_only	linear
ANM	RAB39A	HGNC:16521				0	PTV_only	linear
had_menopause_neoplasm_surgery_free	RAB39A	HGNC:16521				0	PTV_only	logistic
ANM_neoplasm_surgery_free	RAB3A	HGNC:9777				2	PTV_only	linear
had_menopause_neoplasm_surgery_free	RAB3A	HGNC:9777				2	PTV_only	logistic
had_menopause	RAB3A	HGNC:9777				2	PTV_only	logistic
ANM	RAB3A	HGNC:9777				2	PTV_only	linear
ANM_neoplasm_surgery_free	RAB3B	HGNC:9778				5	PTV_only	linear
had_menopause	RAB3B	HGNC:9778				9	PTV_only	logistic
ANM	RAB3B	HGNC:9778				6	PTV_only	linear
had_menopause_neoplasm_surgery_free	RAB3B	HGNC:9778				8	PTV_only	logistic
had_menopause_neoplasm_surgery_free	RAB3C	HGNC:30269				4	PTV_only	logistic
ANM	RAB3C	HGNC:30269				3	PTV_only	linear
ANM_neoplasm_surgery_free	RAB3C	HGNC:30269				1	PTV_only	linear
had_menopause	RAB3C	HGNC:30269				7	PTV_only	logistic
ANM_neoplasm_surgery_free	RAB3D	HGNC:9779				7	PTV_only	linear
ANM	RAB3D	HGNC:9779				8	PTV_only	linear
had_menopause_neoplasm_surgery_free	RAB40C	HGNC:18285				7	PTV_only	logistic
ANM	RAB40C	HGNC:18285				6	PTV_only	linear
ANM_neoplasm_surgery_free	RAB40C	HGNC:18285				5	PTV_only	linear
had_menopause	RAB40C	HGNC:18285				8	PTV_only	logistic
ANM_neoplasm_surgery_free	RAB42	HGNC:28702				5	PTV_only	linear
ANM	RAB42	HGNC:28702				7	PTV_only	linear
ANM	RAB43	HGNC:19983				2	PTV_only	linear
had_menopause	RAB43	HGNC:19983				7	PTV_only	logistic
ANM_neoplasm_surgery_free	RAB43	HGNC:19983				2	PTV_only	linear
had_menopause_neoplasm_surgery_free	RAB43	HGNC:19983				7	PTV_only	logistic
ANM_neoplasm_surgery_free	RAB4A	HGNC:9781				6	PTV_only	linear
had_menopause_neoplasm_surgery_free	RAB4B	HGNC:9782				3	PTV_only	logistic
ANM_neoplasm_surgery_free	RAB4B	HGNC:9782				1	PTV_only	linear
had_menopause	RAB4B	HGNC:9782				4	PTV_only	logistic
ANM	RAB4B	HGNC:9782				2	PTV_only	linear
ANM	RAB5A	HGNC:9783				1	PTV_only	linear
had_menopause	RAB5A	HGNC:9783				1	PTV_only	logistic
ANM_neoplasm_surgery_free	RAB5A	HGNC:9783				0	PTV_only	linear
had_menopause_neoplasm_surgery_free	RAB5A	HGNC:9783				0	PTV_only	logistic
ANM	RAB5B	HGNC:9784				3	PTV_only	linear
ANM_neoplasm_surgery_free	RAB5B	HGNC:9784				2	PTV_only	linear
had_menopause_neoplasm_surgery_free	RAB5B	HGNC:9784				2	PTV_only	logistic
had_menopause	RAB5B	HGNC:9784				3	PTV_only	logistic
ANM	RAB5C	HGNC:9785				9	PTV_only	linear
had_menopause_neoplasm_surgery_free	RAB5C	HGNC:9785				8	PTV_only	logistic
ANM_neoplasm_surgery_free	RAB5C	HGNC:9785				7	PTV_only	linear
ANM	RAB5IF	HGNC:15870				6	PTV_only	linear
had_menopause_neoplasm_surgery_free	RAB5IF	HGNC:15870				5	PTV_only	logistic
ANM_neoplasm_surgery_free	RAB5IF	HGNC:15870				3	PTV_only	linear
ANM	RAB6A	HGNC:9786				1	PTV_only	linear
had_menopause	RAB6A	HGNC:9786				1	PTV_only	logistic
had_menopause_neoplasm_surgery_free	RAB6A	HGNC:9786				1	PTV_only	logistic
ANM_neoplasm_surgery_free	RAB6A	HGNC:9786				1	PTV_only	linear
had_menopause_neoplasm_surgery_free	RAB6B	HGNC:14902				4	PTV_only	logistic
had_menopause	RAB6B	HGNC:14902				4	PTV_only	logistic
ANM	RAB6B	HGNC:14902				2	PTV_only	linear
ANM_neoplasm_surgery_free	RAB6B	HGNC:14902				2	PTV_only	linear
ANM_neoplasm_surgery_free	RAB7A	HGNC:9788				0	PTV_only	linear
had_menopause_neoplasm_surgery_free	RAB7A	HGNC:9788				3	PTV_only	logistic
ANM	RAB7A	HGNC:9788				8	PTV_and_damaging_missense	linear
ANM_neoplasm_surgery_free	RAB7A	HGNC:9788				7	PTV_and_damaging_missense	linear
had_menopause	RAB7A	HGNC:9788				3	PTV_only	logistic
ANM	RAB7A	HGNC:9788				0	PTV_only	linear
had_menopause	RAB8A	HGNC:7007				3	PTV_only	logistic
ANM	RAB8A	HGNC:7007				2	PTV_only	linear
had_menopause_neoplasm_surgery_free	RAB8A	HGNC:7007				3	PTV_only	logistic
ANM_neoplasm_surgery_free	RAB8A	HGNC:7007				2	PTV_only	linear
ANM_neoplasm_surgery_free	RAB8B	HGNC:30273				4	PTV_only	linear
had_menopause_neoplasm_surgery_free	RAB8B	HGNC:30273				4	PTV_only	logistic
ANM	RAB8B	HGNC:30273				5	PTV_only	linear
had_menopause	RAB8B	HGNC:30273				6	PTV_only	logistic
ANM	RABGAP1	HGNC:17155				7	PTV_only	linear
ANM_neoplasm_surgery_free	RABGAP1	HGNC:17155				6	PTV_only	linear
ANM_neoplasm_surgery_free	RABGGTB	HGNC:9796				8	PTV_only	linear
ANM	RABGGTB	HGNC:9796				9	PTV_only	linear
ANM_neoplasm_surgery_free	RABIF	HGNC:9797				1	PTV_only	linear
ANM	RABIF	HGNC:9797				1	PTV_only	linear
had_menopause	RABIF	HGNC:9797				3	PTV_only	logistic
had_menopause_neoplasm_surgery_free	RABIF	HGNC:9797				2	PTV_only	logistic
ANM_neoplasm_surgery_free	RAC2	HGNC:9802				9	PTV_only	linear
ANM	RAC3	HGNC:9803				4	PTV_only	linear
ANM_neoplasm_surgery_free	RAC3	HGNC:9803				3	PTV_only	linear
had_menopause_neoplasm_surgery_free	RAC3	HGNC:9803				4	PTV_only	logistic
had_menopause	RAC3	HGNC:9803				6	PTV_only	logistic
ANM	RAD21	HGNC:9811				8	PTV_only	linear
ANM_neoplasm_surgery_free	RAD21	HGNC:9811				4	PTV_only	linear
had_menopause	RAD23B	HGNC:9813				0	PTV_only	logistic
ANM_neoplasm_surgery_free	RAD23B	HGNC:9813				0	PTV_only	linear
ANM	RAD23B	HGNC:9813				0	PTV_only	linear
had_menopause_neoplasm_surgery_free	RAD23B	HGNC:9813				0	PTV_only	logistic
ANM	RAD51	HGNC:9817				3	PTV_only	linear
had_menopause_neoplasm_surgery_free	RAD51	HGNC:9817				3	PTV_only	logistic
ANM_neoplasm_surgery_free	RAD51	HGNC:9817				3	PTV_only	linear
had_menopause	RAD51	HGNC:9817				3	PTV_only	logistic
had_menopause_neoplasm_surgery_free	RAD54L2	HGNC:29123				3	PTV_only	logistic
had_menopause	RAD54L2	HGNC:29123				4	PTV_only	logistic
ANM	RAD54L2	HGNC:29123				4	PTV_only	linear
ANM_neoplasm_surgery_free	RAD54L2	HGNC:29123				3	PTV_only	linear
ANM_neoplasm_surgery_free	RAE1	HGNC:9828				4	PTV_only	linear
ANM	RAE1	HGNC:9828				7	PTV_only	linear
had_menopause_neoplasm_surgery_free	RAE1	HGNC:9828				8	PTV_only	logistic
ANM_neoplasm_surgery_free	RAET1G	HGNC:16795				8	PTV_only	linear
had_menopause	RAF1	HGNC:9829				5	PTV_only	logistic
ANM_neoplasm_surgery_free	RAF1	HGNC:9829				3	PTV_only	linear
had_menopause_neoplasm_surgery_free	RAF1	HGNC:9829				3	PTV_only	logistic
ANM	RAF1	HGNC:9829				5	PTV_only	linear
had_menopause_neoplasm_surgery_free	RALA	HGNC:9839				1	PTV_only	logistic
ANM	RALA	HGNC:9839				1	PTV_only	linear
had_menopause	RALA	HGNC:9839				2	PTV_only	logistic
ANM_neoplasm_surgery_free	RALA	HGNC:9839				0	PTV_only	linear
ANM_neoplasm_surgery_free	RALB	HGNC:9840				1	PTV_only	linear
had_menopause	RALB	HGNC:9840				1	PTV_only	logistic
ANM	RALB	HGNC:9840				1	PTV_only	linear
had_menopause_neoplasm_surgery_free	RALB	HGNC:9840				1	PTV_only	logistic
ANM	RALBP1	HGNC:9841				5	PTV_only	linear
had_menopause_neoplasm_surgery_free	RALBP1	HGNC:9841				7	PTV_only	logistic
ANM_neoplasm_surgery_free	RALBP1	HGNC:9841				3	PTV_only	linear
ANM_neoplasm_surgery_free	RALGAPB	HGNC:29221				4	PTV_only	linear
ANM	RALGAPB	HGNC:29221				4	PTV_only	linear
had_menopause_neoplasm_surgery_free	RALGPS1	HGNC:16851				6	PTV_only	logistic
ANM	RALGPS1	HGNC:16851				6	PTV_only	linear
ANM_neoplasm_surgery_free	RALGPS1	HGNC:16851				4	PTV_only	linear
had_menopause	RALGPS1	HGNC:16851				8	PTV_only	logistic
had_menopause_neoplasm_surgery_free	RALY	HGNC:15921				9	PTV_only	logistic
ANM_neoplasm_surgery_free	RALY	HGNC:15921				7	PTV_only	linear
ANM	RALY	HGNC:15921				8	PTV_only	linear
had_menopause	RALYL	HGNC:27036				7	PTV_only	logistic
ANM	RALYL	HGNC:27036				4	PTV_only	linear
ANM_neoplasm_surgery_free	RALYL	HGNC:27036				4	PTV_only	linear
had_menopause_neoplasm_surgery_free	RALYL	HGNC:27036				6	PTV_only	logistic
had_menopause_neoplasm_surgery_free	RAMP1	HGNC:9843				4	PTV_only	logistic
had_menopause	RAMP1	HGNC:9843				4	PTV_only	logistic
ANM_neoplasm_surgery_free	RAMP1	HGNC:9843				2	PTV_only	linear
ANM	RAMP1	HGNC:9843				2	PTV_only	linear
had_menopause	RAMP2	HGNC:9844				6	PTV_only	logistic
ANM_neoplasm_surgery_free	RAMP2	HGNC:9844				1	PTV_only	linear
had_menopause_neoplasm_surgery_free	RAMP2	HGNC:9844				4	PTV_only	logistic
ANM	RAMP2	HGNC:9844				3	PTV_only	linear
had_menopause	RAN	HGNC:9846				3	PTV_and_damaging_missense	logistic
had_menopause_neoplasm_surgery_free	RAN	HGNC:9846				3	PTV_and_damaging_missense	logistic
ANM_neoplasm_surgery_free	RAN	HGNC:9846				0	PTV_only	linear
ANM	RAN	HGNC:9846				2	PTV_and_damaging_missense	linear
ANM	RAN	HGNC:9846				0	PTV_only	linear
had_menopause	RAN	HGNC:9846				0	PTV_only	logistic
had_menopause_neoplasm_surgery_free	RAN	HGNC:9846				0	PTV_only	logistic
ANM_neoplasm_surgery_free	RAN	HGNC:9846				2	PTV_and_damaging_missense	linear
ANM	RANBP6	HGNC:9851				6	PTV_only	linear
had_menopause_neoplasm_surgery_free	RANBP6	HGNC:9851				5	PTV_only	logistic
ANM_neoplasm_surgery_free	RANBP6	HGNC:9851				4	PTV_only	linear
had_menopause	RANBP6	HGNC:9851				7	PTV_only	logistic
ANM_neoplasm_surgery_free	RANBP9	HGNC:13727				2	PTV_only	linear
had_menopause_neoplasm_surgery_free	RANBP9	HGNC:13727				3	PTV_only	logistic
had_menopause	RANBP9	HGNC:13727				4	PTV_only	logistic
ANM	RANBP9	HGNC:13727				3	PTV_only	linear
ANM	RAP1A	HGNC:9855				1	PTV_only	linear
had_menopause	RAP1A	HGNC:9855				1	PTV_only	logistic
had_menopause_neoplasm_surgery_free	RAP1A	HGNC:9855				1	PTV_only	logistic
ANM_neoplasm_surgery_free	RAP1A	HGNC:9855				1	PTV_only	linear
had_menopause	RAP1B	HGNC:9857				3	PTV_only	logistic
had_menopause_neoplasm_surgery_free	RAP1B	HGNC:9857				3	PTV_only	logistic
ANM_neoplasm_surgery_free	RAP1B	HGNC:9857				2	PTV_only	linear
ANM	RAP1B	HGNC:9857				2	PTV_only	linear
ANM_neoplasm_surgery_free	RAP1GAP2	HGNC:29176				8	PTV_only	linear
ANM	RAP2A	HGNC:9861				1	PTV_only	linear
had_menopause_neoplasm_surgery_free	RAP2A	HGNC:9861				2	PTV_only	logistic
ANM_neoplasm_surgery_free	RAP2A	HGNC:9861				1	PTV_only	linear
had_menopause	RAP2A	HGNC:9861				2	PTV_only	logistic
had_menopause_neoplasm_surgery_free	RAPGEFL1	HGNC:17428				4	PTV_only	logistic
ANM	RAPGEFL1	HGNC:17428				3	PTV_only	linear
had_menopause	RAPGEFL1	HGNC:17428				4	PTV_only	logistic
ANM_neoplasm_surgery_free	RAPGEFL1	HGNC:17428				3	PTV_only	linear
ANM_neoplasm_surgery_free	RAPH1	HGNC:14436				9	PTV_only	linear
ANM	RARA	HGNC:9864				8	PTV_only	linear
ANM_neoplasm_surgery_free	RARA	HGNC:9864				8	PTV_only	linear
ANM_neoplasm_surgery_free	RARB	HGNC:9865				4	PTV_only	linear
had_menopause	RARB	HGNC:9865				6	PTV_only	logistic
had_menopause_neoplasm_surgery_free	RARB	HGNC:9865				4	PTV_only	logistic
ANM	RARB	HGNC:9865				5	PTV_only	linear
ANM_neoplasm_surgery_free	RARRES2	HGNC:9868				4	PTV_only	linear
had_menopause	RARRES2	HGNC:9868				7	PTV_only	logistic
ANM	RARRES2	HGNC:9868				5	PTV_only	linear
had_menopause_neoplasm_surgery_free	RARRES2	HGNC:9868				5	PTV_only	logistic
ANM_neoplasm_surgery_free	RASA4B	HGNC:35202				3	PTV_only	linear
had_menopause	RASA4B	HGNC:35202				4	PTV_only	logistic
ANM	RASA4B	HGNC:35202				3	PTV_only	linear
had_menopause_neoplasm_surgery_free	RASA4B	HGNC:35202				4	PTV_only	logistic
ANM_neoplasm_surgery_free	RASD1	HGNC:15828				3	PTV_only	linear
ANM	RASD1	HGNC:15828				6	PTV_only	linear
had_menopause	RASD1	HGNC:15828				7	PTV_only	logistic
had_menopause_neoplasm_surgery_free	RASD1	HGNC:15828				4	PTV_only	logistic
had_menopause_neoplasm_surgery_free	RASD2	HGNC:18229				1	PTV_only	logistic
ANM	RASD2	HGNC:18229				1	PTV_only	linear
ANM_neoplasm_surgery_free	RASD2	HGNC:18229				1	PTV_only	linear
had_menopause	RASD2	HGNC:18229				1	PTV_only	logistic
ANM_neoplasm_surgery_free	RASGEF1A	HGNC:24246				4	PTV_only	linear
ANM	RASGEF1A	HGNC:24246				6	PTV_only	linear
had_menopause	RASGEF1A	HGNC:24246				9	PTV_only	logistic
had_menopause_neoplasm_surgery_free	RASGEF1A	HGNC:24246				5	PTV_only	logistic
ANM_neoplasm_surgery_free	RASL10A	HGNC:16954				1	PTV_only	linear
ANM	RASL10A	HGNC:16954				4	PTV_only	linear
had_menopause	RASL10A	HGNC:16954				6	PTV_only	logistic
had_menopause_neoplasm_surgery_free	RASL10A	HGNC:16954				3	PTV_only	logistic
had_menopause_neoplasm_surgery_free	RASL10B	HGNC:30295				2	PTV_only	logistic
had_menopause	RASL10B	HGNC:30295				3	PTV_only	logistic
ANM	RASL10B	HGNC:30295				0	PTV_only	linear
ANM_neoplasm_surgery_free	RASL10B	HGNC:30295				0	PTV_only	linear
ANM	RASL11A	HGNC:23802				3	PTV_only	linear
had_menopause_neoplasm_surgery_free	RASL11A	HGNC:23802				4	PTV_only	logistic
ANM_neoplasm_surgery_free	RASL11A	HGNC:23802				3	PTV_only	linear
had_menopause	RASL11A	HGNC:23802				4	PTV_only	logistic
had_menopause_neoplasm_surgery_free	RASL11B	HGNC:23804				0	PTV_only	logistic
ANM	RASL11B	HGNC:23804				1	PTV_only	linear
ANM_neoplasm_surgery_free	RASL11B	HGNC:23804				0	PTV_only	linear
had_menopause	RASL11B	HGNC:23804				1	PTV_only	logistic
had_menopause_neoplasm_surgery_free	RASL12	HGNC:30289				4	PTV_only	logistic
had_menopause	RASL12	HGNC:30289				4	PTV_only	logistic
ANM_neoplasm_surgery_free	RASL12	HGNC:30289				2	PTV_only	linear
ANM	RASL12	HGNC:30289				2	PTV_only	linear
ANM_neoplasm_surgery_free	RASSF3	HGNC:14271				5	PTV_only	linear
had_menopause_neoplasm_surgery_free	RASSF3	HGNC:14271				5	PTV_only	logistic
had_menopause	RASSF3	HGNC:14271				6	PTV_only	logistic
ANM	RASSF3	HGNC:14271				6	PTV_only	linear
ANM	RASSF8	HGNC:13232				9	PTV_only	linear
ANM_neoplasm_surgery_free	RASSF8	HGNC:13232				7	PTV_only	linear
ANM_neoplasm_surgery_free	RAVER1	HGNC:30296				6	PTV_only	linear
ANM	RAVER1	HGNC:30296				8	PTV_only	linear
had_menopause_neoplasm_surgery_free	RAVER1	HGNC:30296				7	PTV_only	logistic
ANM_neoplasm_surgery_free	RAX	HGNC:18662				4	PTV_only	linear
had_menopause_neoplasm_surgery_free	RAX	HGNC:18662				6	PTV_only	logistic
had_menopause	RAX	HGNC:18662				9	PTV_only	logistic
ANM	RAX	HGNC:18662				7	PTV_only	linear
had_menopause	RAX2	HGNC:18286				2	PTV_only	logistic
had_menopause_neoplasm_surgery_free	RAX2	HGNC:18286				1	PTV_only	logistic
ANM_neoplasm_surgery_free	RAX2	HGNC:18286				1	PTV_only	linear
ANM	RAX2	HGNC:18286				1	PTV_only	linear
ANM_neoplasm_surgery_free	RB1	HGNC:9884				5	PTV_only	linear
ANM	RB1	HGNC:9884				8	PTV_only	linear
had_menopause_neoplasm_surgery_free	RB1	HGNC:9884				7	PTV_only	logistic
ANM_neoplasm_surgery_free	RB1CC1	HGNC:15574				9	PTV_only	linear
ANM_neoplasm_surgery_free	RBAK	HGNC:17680				1	PTV_only	linear
ANM	RBAK	HGNC:17680				1	PTV_only	linear
had_menopause_neoplasm_surgery_free	RBAK	HGNC:17680				2	PTV_only	logistic
had_menopause	RBAK	HGNC:17680				2	PTV_only	logistic
ANM	RBBP4	HGNC:9887				9	PTV_only	linear
ANM_neoplasm_surgery_free	RBBP4	HGNC:9887				8	PTV_only	linear
ANM_neoplasm_surgery_free	RBBP5	HGNC:9888				1	PTV_only	linear
had_menopause_neoplasm_surgery_free	RBBP5	HGNC:9888				1	PTV_only	logistic
ANM	RBBP5	HGNC:9888				1	PTV_only	linear
had_menopause	RBBP5	HGNC:9888				1	PTV_only	logistic
ANM	RBFOX2	HGNC:9906				4	PTV_only	linear
ANM_neoplasm_surgery_free	RBFOX2	HGNC:9906				3	PTV_only	linear
had_menopause	RBFOX2	HGNC:9906				8	PTV_only	logistic
had_menopause_neoplasm_surgery_free	RBFOX2	HGNC:9906				5	PTV_only	logistic
had_menopause	RBFOX3	HGNC:27097				7	PTV_only	logistic
ANM_neoplasm_surgery_free	RBFOX3	HGNC:27097				3	PTV_only	linear
had_menopause_neoplasm_surgery_free	RBFOX3	HGNC:27097				4	PTV_only	logistic
ANM	RBFOX3	HGNC:27097				6	PTV_only	linear
ANM_neoplasm_surgery_free	RBL2	HGNC:9894				5	PTV_only	linear
had_menopause_neoplasm_surgery_free	RBM14	HGNC:14219				1	PTV_only	logistic
had_menopause	RBM14	HGNC:14219				1	PTV_only	logistic
ANM	RBM14	HGNC:14219				1	PTV_only	linear
ANM_neoplasm_surgery_free	RBM14	HGNC:14219				1	PTV_only	linear
ANM	RBM17	HGNC:16944				3	PTV_only	linear
ANM_neoplasm_surgery_free	RBM17	HGNC:16944				3	PTV_only	linear
had_menopause_neoplasm_surgery_free	RBM17	HGNC:16944				5	PTV_only	logistic
had_menopause	RBM17	HGNC:16944				5	PTV_only	logistic
had_menopause_neoplasm_surgery_free	RBM18	HGNC:28413				3	PTV_only	logistic
ANM_neoplasm_surgery_free	RBM18	HGNC:28413				3	PTV_only	linear
had_menopause	RBM18	HGNC:28413				3	PTV_only	logistic
ANM	RBM18	HGNC:28413				3	PTV_only	linear
ANM_neoplasm_surgery_free	RBM24	HGNC:21539				4	PTV_only	linear
ANM	RBM24	HGNC:21539				6	PTV_only	linear
had_menopause_neoplasm_surgery_free	RBM24	HGNC:21539				8	PTV_only	logistic
ANM_neoplasm_surgery_free	RBM25	HGNC:23244				2	PTV_only	linear
ANM	RBM25	HGNC:23244				3	PTV_only	linear
had_menopause	RBM25	HGNC:23244				3	PTV_only	logistic
had_menopause_neoplasm_surgery_free	RBM25	HGNC:23244				2	PTV_only	logistic
ANM	RBM39	HGNC:15923				3	PTV_only	linear
ANM_neoplasm_surgery_free	RBM39	HGNC:15923				1	PTV_only	linear
had_menopause	RBM39	HGNC:15923				6	PTV_only	logistic
had_menopause_neoplasm_surgery_free	RBM39	HGNC:15923				3	PTV_only	logistic
had_menopause	RBM4	HGNC:9901				6	PTV_only	logistic
had_menopause_neoplasm_surgery_free	RBM4	HGNC:9901				5	PTV_only	logistic
ANM_neoplasm_surgery_free	RBM4	HGNC:9901				2	PTV_only	linear
ANM	RBM4	HGNC:9901				2	PTV_only	linear
ANM_neoplasm_surgery_free	RBM42	HGNC:28117				6	PTV_only	linear
ANM	RBM42	HGNC:28117				9	PTV_only	linear
ANM_neoplasm_surgery_free	RBM43	HGNC:24790				7	PTV_only	linear
ANM	RBM43	HGNC:24790				9	PTV_only	linear
had_menopause_neoplasm_surgery_free	RBM43	HGNC:24790				8	PTV_only	logistic
ANM_neoplasm_surgery_free	RBM46	HGNC:28401				8	PTV_only	linear
ANM	RBM46	HGNC:28401				9	PTV_only	linear
ANM_neoplasm_surgery_free	RBM47	HGNC:30358				7	PTV_only	linear
ANM_neoplasm_surgery_free	RBM4B	HGNC:28842				7	PTV_only	linear
had_menopause	RBM5	HGNC:9902				5	PTV_only	logistic
had_menopause_neoplasm_surgery_free	RBM5	HGNC:9902				4	PTV_only	logistic
ANM_neoplasm_surgery_free	RBM5	HGNC:9902				3	PTV_only	linear
ANM	RBM5	HGNC:9902				3	PTV_only	linear
ANM_neoplasm_surgery_free	RBM7	HGNC:9904				1	PTV_only	linear
ANM	RBM7	HGNC:9904				2	PTV_only	linear
had_menopause	RBM7	HGNC:9904				3	PTV_only	logistic
had_menopause_neoplasm_surgery_free	RBM7	HGNC:9904				1	PTV_only	logistic
ANM_neoplasm_surgery_free	RBM8A	HGNC:9905				0	PTV_only	linear
had_menopause_neoplasm_surgery_free	RBM8A	HGNC:9905				1	PTV_only	logistic
had_menopause	RBM8A	HGNC:9905				1	PTV_only	logistic
ANM	RBM8A	HGNC:9905				0	PTV_only	linear
ANM_neoplasm_surgery_free	RBM8A	HGNC:9905				8	PTV_and_damaging_missense	linear
had_menopause_neoplasm_surgery_free	RBP1	HGNC:9919				8	PTV_only	logistic
ANM_neoplasm_surgery_free	RBP1	HGNC:9919				6	PTV_only	linear
had_menopause_neoplasm_surgery_free	RBP2	HGNC:9920				7	PTV_only	logistic
ANM_neoplasm_surgery_free	RBP2	HGNC:9920				6	PTV_only	linear
ANM	RBP2	HGNC:9920				8	PTV_only	linear
had_menopause	RBP2	HGNC:9920				9	PTV_only	logistic
ANM	RBP4	HGNC:9922				8	PTV_only	linear
ANM_neoplasm_surgery_free	RBP4	HGNC:9922				6	PTV_only	linear
had_menopause_neoplasm_surgery_free	RBPJ	HGNC:5724				9	PTV_only	logistic
ANM_neoplasm_surgery_free	RBPJ	HGNC:5724				9	PTV_only	linear
had_menopause_neoplasm_surgery_free	RBPMS2	HGNC:19098				2	PTV_only	logistic
ANM_neoplasm_surgery_free	RBPMS2	HGNC:19098				1	PTV_only	linear
ANM	RBPMS2	HGNC:19098				1	PTV_only	linear
had_menopause	RBPMS2	HGNC:19098				2	PTV_only	logistic
ANM	RC3H2	HGNC:21461				3	PTV_only	linear
ANM_neoplasm_surgery_free	RC3H2	HGNC:21461				3	PTV_only	linear
had_menopause_neoplasm_surgery_free	RC3H2	HGNC:21461				9	PTV_only	logistic
had_menopause	RCAN2	HGNC:3041				9	PTV_only	logistic
had_menopause_neoplasm_surgery_free	RCAN2	HGNC:3041				4	PTV_only	logistic
ANM	RCAN2	HGNC:3041				8	PTV_only	linear
ANM_neoplasm_surgery_free	RCAN2	HGNC:3041				4	PTV_only	linear
ANM_neoplasm_surgery_free	RCC2	HGNC:30297				6	PTV_only	linear
had_menopause_neoplasm_surgery_free	RCC2	HGNC:30297				8	PTV_only	logistic
ANM	RCE1	HGNC:13721				5	PTV_only	linear
had_menopause	RCE1	HGNC:13721				7	PTV_only	logistic
had_menopause_neoplasm_surgery_free	RCE1	HGNC:13721				7	PTV_only	logistic
ANM_neoplasm_surgery_free	RCE1	HGNC:13721				5	PTV_only	linear
had_menopause	RCL1	HGNC:17687				7	PTV_only	logistic
had_menopause_neoplasm_surgery_free	RCL1	HGNC:17687				6	PTV_only	logistic
ANM_neoplasm_surgery_free	RCL1	HGNC:17687				4	PTV_only	linear
ANM	RCL1	HGNC:17687				4	PTV_only	linear
had_menopause	RCN1	HGNC:9934				7	PTV_only	logistic
ANM	RCN1	HGNC:9934				4	PTV_only	linear
had_menopause_neoplasm_surgery_free	RCN1	HGNC:9934				4	PTV_only	logistic
ANM_neoplasm_surgery_free	RCN1	HGNC:9934				2	PTV_only	linear
had_menopause_neoplasm_surgery_free	RCOR1	HGNC:17441				3	PTV_only	logistic
ANM_neoplasm_surgery_free	RCOR1	HGNC:17441				3	PTV_only	linear
had_menopause	RCOR1	HGNC:17441				3	PTV_only	logistic
ANM	RCOR1	HGNC:17441				3	PTV_only	linear
had_menopause	RCOR2	HGNC:27455				9	PTV_only	logistic
ANM	RCOR2	HGNC:27455				5	PTV_only	linear
ANM_neoplasm_surgery_free	RCOR2	HGNC:27455				5	PTV_only	linear
had_menopause_neoplasm_surgery_free	RCOR2	HGNC:27455				9	PTV_only	logistic
had_menopause	RCOR3	HGNC:25594				4	PTV_only	logistic
ANM_neoplasm_surgery_free	RCOR3	HGNC:25594				1	PTV_only	linear
ANM	RCOR3	HGNC:25594				2	PTV_only	linear
had_menopause_neoplasm_surgery_free	RCOR3	HGNC:25594				3	PTV_only	logistic
ANM	RD3	HGNC:19689				9	PTV_only	linear
ANM_neoplasm_surgery_free	RD3	HGNC:19689				8	PTV_only	linear
ANM_neoplasm_surgery_free	RDH10	HGNC:19975				5	PTV_only	linear
ANM	RDH10	HGNC:19975				7	PTV_only	linear
had_menopause	RDH10	HGNC:19975				8	PTV_only	logistic
had_menopause_neoplasm_surgery_free	RDH10	HGNC:19975				6	PTV_only	logistic
ANM_neoplasm_surgery_free	RDH8	HGNC:14423				4	PTV_only	linear
ANM	RDH8	HGNC:14423				5	PTV_only	linear
had_menopause_neoplasm_surgery_free	RDH8	HGNC:14423				4	PTV_only	logistic
had_menopause	RDH8	HGNC:14423				7	PTV_only	logistic
had_menopause_neoplasm_surgery_free	REEP1	HGNC:25786				7	PTV_only	logistic
ANM_neoplasm_surgery_free	REEP1	HGNC:25786				2	PTV_only	linear
ANM	REEP1	HGNC:25786				4	PTV_only	linear
had_menopause	REEP5	HGNC:30077				9	PTV_only	logistic
had_menopause_neoplasm_surgery_free	REEP5	HGNC:30077				7	PTV_only	logistic
ANM	REEP5	HGNC:30077				6	PTV_only	linear
ANM_neoplasm_surgery_free	REEP5	HGNC:30077				5	PTV_only	linear
had_menopause	REEP6	HGNC:30078				8	PTV_only	logistic
ANM	REEP6	HGNC:30078				4	PTV_only	linear
ANM_neoplasm_surgery_free	REEP6	HGNC:30078				4	PTV_only	linear
had_menopause_neoplasm_surgery_free	REEP6	HGNC:30078				7	PTV_only	logistic
ANM	REG1A	HGNC:9951				9	PTV_only	linear
ANM_neoplasm_surgery_free	REG1A	HGNC:9951				8	PTV_only	linear
had_menopause_neoplasm_surgery_free	REG3A	HGNC:8601				9	PTV_only	logistic
ANM_neoplasm_surgery_free	REG3A	HGNC:8601				8	PTV_only	linear
ANM	REG4	HGNC:22977				3	PTV_only	linear
had_menopause_neoplasm_surgery_free	REG4	HGNC:22977				3	PTV_only	logistic
ANM_neoplasm_surgery_free	REG4	HGNC:22977				2	PTV_only	linear
had_menopause	REG4	HGNC:22977				4	PTV_only	logistic
ANM_neoplasm_surgery_free	REL	HGNC:9954				2	PTV_only	linear
ANM	REL	HGNC:9954				3	PTV_only	linear
had_menopause_neoplasm_surgery_free	REL	HGNC:9954				5	PTV_only	logistic
had_menopause	REL	HGNC:9954				7	PTV_only	logistic
had_menopause_neoplasm_surgery_free	RELA	HGNC:9955				3	PTV_only	logistic
had_menopause	RELA	HGNC:9955				4	PTV_only	logistic
ANM_neoplasm_surgery_free	RELA	HGNC:9955				2	PTV_only	linear
ANM	RELA	HGNC:9955				3	PTV_only	linear
had_menopause	RELB	HGNC:9956				7	PTV_only	logistic
had_menopause_neoplasm_surgery_free	RELB	HGNC:9956				6	PTV_only	logistic
ANM_neoplasm_surgery_free	RELB	HGNC:9956				3	PTV_only	linear
ANM	RELB	HGNC:9956				4	PTV_only	linear
ANM	RELL1	HGNC:27379				5	PTV_only	linear
ANM_neoplasm_surgery_free	RELL1	HGNC:27379				5	PTV_only	linear
ANM_neoplasm_surgery_free	REPIN1	HGNC:17922				5	PTV_only	linear
ANM_neoplasm_surgery_free	REPS1	HGNC:15578				7	PTV_only	linear
had_menopause	RER1	HGNC:30309				3	PTV_only	logistic
ANM_neoplasm_surgery_free	RER1	HGNC:30309				0	PTV_only	linear
had_menopause_neoplasm_surgery_free	RER1	HGNC:30309				2	PTV_only	logistic
ANM	RER1	HGNC:30309				0	PTV_only	linear
ANM_neoplasm_surgery_free	RERG	HGNC:15980				2	PTV_only	linear
had_menopause_neoplasm_surgery_free	RERG	HGNC:15980				7	PTV_only	logistic
ANM	RERG	HGNC:15980				3	PTV_only	linear
had_menopause_neoplasm_surgery_free	RET	HGNC:9967				3	PTV_only	logistic
had_menopause	RET	HGNC:9967				4	PTV_only	logistic
ANM	RET	HGNC:9967				3	PTV_only	linear
ANM_neoplasm_surgery_free	RET	HGNC:9967				2	PTV_only	linear
had_menopause_neoplasm_surgery_free	RETN	HGNC:20389				0	PTV_only	logistic
ANM	RETN	HGNC:20389				0	PTV_only	linear
had_menopause	RETN	HGNC:20389				0	PTV_only	logistic
ANM_neoplasm_surgery_free	RETN	HGNC:20389				0	PTV_only	linear
ANM_neoplasm_surgery_free	RETNLB	HGNC:20388				4	PTV_only	linear
ANM	RETNLB	HGNC:20388				4	PTV_only	linear
had_menopause	RETNLB	HGNC:20388				5	PTV_only	logistic
had_menopause_neoplasm_surgery_free	RETNLB	HGNC:20388				5	PTV_only	logistic
ANM_neoplasm_surgery_free	RETREG1	HGNC:25964				6	PTV_only	linear
ANM	RETREG1	HGNC:25964				9	PTV_only	linear
had_menopause_neoplasm_surgery_free	RETREG2	HGNC:28450				9	PTV_only	logistic
ANM_neoplasm_surgery_free	RETREG2	HGNC:28450				5	PTV_only	linear
ANM	RETREG2	HGNC:28450				8	PTV_only	linear
had_menopause	RETREG3	HGNC:27258				8	PTV_only	logistic
ANM_neoplasm_surgery_free	RETREG3	HGNC:27258				8	PTV_only	linear
ANM	RETREG3	HGNC:27258				8	PTV_only	linear
had_menopause_neoplasm_surgery_free	RETREG3	HGNC:27258				8	PTV_only	logistic
ANM_neoplasm_surgery_free	REX1BD	HGNC:26098				4	PTV_only	linear
ANM	REX1BD	HGNC:26098				4	PTV_only	linear
had_menopause_neoplasm_surgery_free	REX1BD	HGNC:26098				9	PTV_only	logistic
ANM_neoplasm_surgery_free	REXO2	HGNC:17851				5	PTV_only	linear
had_menopause_neoplasm_surgery_free	REXO2	HGNC:17851				8	PTV_only	logistic
ANM	REXO2	HGNC:17851				6	PTV_only	linear
had_menopause	REXO2	HGNC:17851				9	PTV_only	logistic
ANM_neoplasm_surgery_free	RFC5	HGNC:9973				9	PTV_only	linear
had_menopause_neoplasm_surgery_free	RFESD	HGNC:29587				3	PTV_only	logistic
had_menopause	RFESD	HGNC:29587				3	PTV_only	logistic
ANM_neoplasm_surgery_free	RFESD	HGNC:29587				2	PTV_only	linear
ANM	RFESD	HGNC:29587				2	PTV_only	linear
ANM	RFFL	HGNC:24821				4	PTV_only	linear
ANM_neoplasm_surgery_free	RFFL	HGNC:24821				3	PTV_only	linear
had_menopause_neoplasm_surgery_free	RFFL	HGNC:24821				5	PTV_only	logistic
had_menopause	RFFL	HGNC:24821				6	PTV_only	logistic
had_menopause	RFK	HGNC:30324				2	PTV_only	logistic
had_menopause_neoplasm_surgery_free	RFK	HGNC:30324				2	PTV_only	logistic
ANM_neoplasm_surgery_free	RFK	HGNC:30324				2	PTV_only	linear
ANM	RFK	HGNC:30324				2	PTV_only	linear
ANM_neoplasm_surgery_free	RFLNA	HGNC:27051				1	PTV_only	linear
had_menopause_neoplasm_surgery_free	RFLNA	HGNC:27051				2	PTV_only	logistic
ANM	RFLNA	HGNC:27051				1	PTV_only	linear
had_menopause	RFLNA	HGNC:27051				2	PTV_only	logistic
ANM_neoplasm_surgery_free	RFLNB	HGNC:28705				1	PTV_only	linear
ANM	RFLNB	HGNC:28705				1	PTV_only	linear
had_menopause_neoplasm_surgery_free	RFLNB	HGNC:28705				2	PTV_only	logistic
had_menopause	RFLNB	HGNC:28705				2	PTV_only	logistic
ANM_neoplasm_surgery_free	RFPL1	HGNC:9977				6	PTV_only	linear
ANM	RFPL1	HGNC:9977				8	PTV_only	linear
ANM	RFPL3	HGNC:9980				8	PTV_only	linear
ANM_neoplasm_surgery_free	RFPL3	HGNC:9980				4	PTV_only	linear
had_menopause_neoplasm_surgery_free	RFPL3	HGNC:9980				5	PTV_only	logistic
ANM_neoplasm_surgery_free	RFPL4A	HGNC:16449				2	PTV_only	linear
had_menopause_neoplasm_surgery_free	RFPL4A	HGNC:16449				9	PTV_only	logistic
ANM	RFPL4A	HGNC:16449				4	PTV_only	linear
ANM_neoplasm_surgery_free	RFPL4AL1	HGNC:45147				2	PTV_only	linear
ANM	RFPL4AL1	HGNC:45147				2	PTV_only	linear
had_menopause	RFPL4AL1	HGNC:45147				4	PTV_only	logistic
had_menopause_neoplasm_surgery_free	RFPL4AL1	HGNC:45147				4	PTV_only	logistic
ANM_neoplasm_surgery_free	RFX1	HGNC:9982				7	PTV_only	linear
ANM	RFX1	HGNC:9982				8	PTV_only	linear
ANM_neoplasm_surgery_free	RFX5	HGNC:9986				6	PTV_only	linear
ANM_neoplasm_surgery_free	RFX7	HGNC:25777				4	PTV_only	linear
had_menopause	RFX7	HGNC:25777				6	PTV_only	logistic
ANM	RFX7	HGNC:25777				4	PTV_only	linear
had_menopause_neoplasm_surgery_free	RFX7	HGNC:25777				6	PTV_only	logistic
ANM_neoplasm_surgery_free	RFXAP	HGNC:9988				9	PTV_only	linear
ANM_neoplasm_surgery_free	RGCC	HGNC:20369				7	PTV_only	linear
ANM	RGL1	HGNC:30281				6	PTV_only	linear
had_menopause_neoplasm_surgery_free	RGL1	HGNC:30281				4	PTV_only	logistic
had_menopause	RGL1	HGNC:30281				7	PTV_only	logistic
ANM_neoplasm_surgery_free	RGL1	HGNC:30281				3	PTV_only	linear
ANM	RGMA	HGNC:30308				4	PTV_only	linear
ANM_neoplasm_surgery_free	RGMA	HGNC:30308				4	PTV_only	linear
had_menopause	RGMA	HGNC:30308				9	PTV_only	logistic
had_menopause_neoplasm_surgery_free	RGMA	HGNC:30308				9	PTV_only	logistic
ANM	RGMB	HGNC:26896				4	PTV_only	linear
had_menopause_neoplasm_surgery_free	RGMB	HGNC:26896				7	PTV_only	logistic
had_menopause	RGMB	HGNC:26896				9	PTV_only	logistic
ANM_neoplasm_surgery_free	RGMB	HGNC:26896				3	PTV_only	linear
had_menopause_neoplasm_surgery_free	RGPD5	HGNC:32418				2	PTV_only	logistic
ANM_neoplasm_surgery_free	RGPD5	HGNC:32418				2	PTV_only	linear
had_menopause	RGPD5	HGNC:32418				3	PTV_only	logistic
ANM	RGPD5	HGNC:32418				3	PTV_only	linear
ANM	RGPD6	HGNC:32419				3	PTV_only	linear
ANM	RGPD6	HGNC:32419				6	PTV_and_damaging_missense	linear
had_menopause	RGPD6	HGNC:32419				9	PTV_and_damaging_missense	logistic
had_menopause_neoplasm_surgery_free	RGPD6	HGNC:32419				6	PTV_and_damaging_missense	logistic
ANM_neoplasm_surgery_free	RGPD6	HGNC:32419				4	PTV_and_damaging_missense	linear
ANM_neoplasm_surgery_free	RGPD6	HGNC:32419				2	PTV_only	linear
had_menopause	RGPD6	HGNC:32419				4	PTV_only	logistic
had_menopause_neoplasm_surgery_free	RGPD6	HGNC:32419				2	PTV_only	logistic
ANM_neoplasm_surgery_free	RGS1	HGNC:9991				7	PTV_only	linear
ANM_neoplasm_surgery_free	RGS10	HGNC:9992				7	PTV_only	linear
ANM	RGS10	HGNC:9992				7	PTV_only	linear
had_menopause	RGS10	HGNC:9992				9	PTV_only	logistic
had_menopause_neoplasm_surgery_free	RGS10	HGNC:9992				9	PTV_only	logistic
had_menopause_neoplasm_surgery_free	RGS16	HGNC:9997				6	PTV_only	logistic
ANM	RGS16	HGNC:9997				6	PTV_only	linear
ANM_neoplasm_surgery_free	RGS16	HGNC:9997				3	PTV_only	linear
had_menopause	RGS16	HGNC:9997				9	PTV_only	logistic
ANM_neoplasm_surgery_free	RGS17	HGNC:14088				2	PTV_only	linear
ANM	RGS17	HGNC:14088				2	PTV_only	linear
had_menopause	RGS17	HGNC:14088				2	PTV_only	logistic
had_menopause_neoplasm_surgery_free	RGS17	HGNC:14088				2	PTV_only	logistic
ANM_neoplasm_surgery_free	RGS18	HGNC:14261				4	PTV_only	linear
ANM	RGS18	HGNC:14261				9	PTV_only	linear
had_menopause_neoplasm_surgery_free	RGS19	HGNC:13735				2	PTV_only	logistic
ANM_neoplasm_surgery_free	RGS19	HGNC:13735				2	PTV_only	linear
ANM	RGS19	HGNC:13735				3	PTV_only	linear
had_menopause	RGS19	HGNC:13735				3	PTV_only	logistic
ANM	RGS5	HGNC:10001				9	PTV_only	linear
ANM_neoplasm_surgery_free	RGS5	HGNC:10001				8	PTV_only	linear
ANM_neoplasm_surgery_free	RGS7BP	HGNC:23271				3	PTV_only	linear
had_menopause_neoplasm_surgery_free	RGS7BP	HGNC:23271				6	PTV_only	logistic
ANM	RGS7BP	HGNC:23271				3	PTV_only	linear
had_menopause	RGS7BP	HGNC:23271				7	PTV_only	logistic
ANM	RGS8	HGNC:16810				5	PTV_only	linear
had_menopause_neoplasm_surgery_free	RGS8	HGNC:16810				6	PTV_only	logistic
had_menopause	RGS8	HGNC:16810				8	PTV_only	logistic
ANM_neoplasm_surgery_free	RGS8	HGNC:16810				4	PTV_only	linear
ANM_neoplasm_surgery_free	RHBDD1	HGNC:23081				8	PTV_only	linear
had_menopause_neoplasm_surgery_free	RHBDD2	HGNC:23082				4	PTV_only	logistic
had_menopause	RHBDD2	HGNC:23082				6	PTV_only	logistic
ANM_neoplasm_surgery_free	RHBDD2	HGNC:23082				3	PTV_only	linear
ANM	RHBDD2	HGNC:23082				4	PTV_only	linear
ANM_neoplasm_surgery_free	RHD	HGNC:10009				7	PTV_only	linear
ANM	RHD	HGNC:10009				8	PTV_only	linear
had_menopause	RHEB	HGNC:10011				5	PTV_only	logistic
had_menopause_neoplasm_surgery_free	RHEB	HGNC:10011				4	PTV_only	logistic
ANM_neoplasm_surgery_free	RHEB	HGNC:10011				4	PTV_only	linear
ANM	RHEB	HGNC:10011				5	PTV_only	linear
had_menopause	RHNO1	HGNC:28206				0	PTV_only	logistic
ANM	RHNO1	HGNC:28206				0	PTV_only	linear
had_menopause_neoplasm_surgery_free	RHNO1	HGNC:28206				0	PTV_only	logistic
ANM_neoplasm_surgery_free	RHNO1	HGNC:28206				0	PTV_only	linear
ANM_neoplasm_surgery_free	RHO	HGNC:10012				7	PTV_only	linear
had_menopause	RHOA	HGNC:667				2	PTV_only	logistic
ANM_neoplasm_surgery_free	RHOA	HGNC:667				2	PTV_only	linear
ANM	RHOA	HGNC:667				5	PTV_and_damaging_missense	linear
had_menopause_neoplasm_surgery_free	RHOA	HGNC:667				2	PTV_only	logistic
ANM	RHOA	HGNC:667				2	PTV_only	linear
had_menopause_neoplasm_surgery_free	RHOA	HGNC:667				5	PTV_and_damaging_missense	logistic
ANM_neoplasm_surgery_free	RHOA	HGNC:667				5	PTV_and_damaging_missense	linear
had_menopause	RHOA	HGNC:667				6	PTV_and_damaging_missense	logistic
had_menopause	RHOC	HGNC:669				5	PTV_only	logistic
ANM	RHOC	HGNC:669				2	PTV_only	linear
ANM_neoplasm_surgery_free	RHOC	HGNC:669				2	PTV_only	linear
had_menopause_neoplasm_surgery_free	RHOC	HGNC:669				4	PTV_only	logistic
had_menopause	RHOQ	HGNC:17736				7	PTV_only	logistic
had_menopause_neoplasm_surgery_free	RHOQ	HGNC:17736				5	PTV_only	logistic
ANM	RHOQ	HGNC:17736				5	PTV_only	linear
ANM_neoplasm_surgery_free	RHOQ	HGNC:17736				4	PTV_only	linear
ANM_neoplasm_surgery_free	RHOU	HGNC:17794				1	PTV_only	linear
had_menopause_neoplasm_surgery_free	RHOU	HGNC:17794				3	PTV_only	logistic
had_menopause	RHOU	HGNC:17794				3	PTV_only	logistic
ANM	RHOU	HGNC:17794				1	PTV_only	linear
ANM	RHOV	HGNC:18313				7	PTV_only	linear
ANM_neoplasm_surgery_free	RHOV	HGNC:18313				6	PTV_only	linear
had_menopause_neoplasm_surgery_free	RHOV	HGNC:18313				8	PTV_only	logistic
had_menopause	RHOV	HGNC:18313				9	PTV_only	logistic
had_menopause_neoplasm_surgery_free	RIC8B	HGNC:25555				6	PTV_only	logistic
had_menopause	RIC8B	HGNC:25555				8	PTV_only	logistic
ANM	RIC8B	HGNC:25555				3	PTV_only	linear
ANM_neoplasm_surgery_free	RIC8B	HGNC:25555				2	PTV_only	linear
ANM_neoplasm_surgery_free	RIDA	HGNC:16897				6	PTV_only	linear
ANM	RIDA	HGNC:16897				6	PTV_only	linear
had_menopause_neoplasm_surgery_free	RIDA	HGNC:16897				9	PTV_only	logistic
ANM_neoplasm_surgery_free	RIIAD1	HGNC:26686				8	PTV_only	linear
had_menopause_neoplasm_surgery_free	RILPL1	HGNC:26814				9	PTV_only	logistic
ANM_neoplasm_surgery_free	RILPL1	HGNC:26814				6	PTV_only	linear
ANM	RILPL1	HGNC:26814				6	PTV_only	linear
had_menopause	RILPL2	HGNC:28787				7	PTV_only	logistic
ANM_neoplasm_surgery_free	RILPL2	HGNC:28787				3	PTV_only	linear
had_menopause_neoplasm_surgery_free	RILPL2	HGNC:28787				7	PTV_only	logistic
ANM	RILPL2	HGNC:28787				3	PTV_only	linear
ANM_neoplasm_surgery_free	RIMBP2	HGNC:30339				9	PTV_only	linear
had_menopause	RIMS3	HGNC:21292				7	PTV_only	logistic
ANM_neoplasm_surgery_free	RIMS3	HGNC:21292				3	PTV_only	linear
ANM	RIMS3	HGNC:21292				3	PTV_only	linear
had_menopause_neoplasm_surgery_free	RIMS3	HGNC:21292				5	PTV_only	logistic
had_menopause	RIMS4	HGNC:16183				0	PTV_only	logistic
ANM_neoplasm_surgery_free	RIMS4	HGNC:16183				0	PTV_only	linear
ANM	RIMS4	HGNC:16183				0	PTV_only	linear
had_menopause_neoplasm_surgery_free	RIMS4	HGNC:16183				0	PTV_only	logistic
had_menopause_neoplasm_surgery_free	RING1	HGNC:10018				3	PTV_only	logistic
ANM_neoplasm_surgery_free	RING1	HGNC:10018				2	PTV_only	linear
had_menopause	RING1	HGNC:10018				3	PTV_only	logistic
ANM	RING1	HGNC:10018				2	PTV_only	linear
ANM	RIPK1	HGNC:10019				7	PTV_only	linear
ANM_neoplasm_surgery_free	RIPK1	HGNC:10019				4	PTV_only	linear
had_menopause_neoplasm_surgery_free	RIPK1	HGNC:10019				9	PTV_only	logistic
had_menopause	RIPPLY2	HGNC:21390				6	PTV_only	logistic
had_menopause_neoplasm_surgery_free	RIPPLY2	HGNC:21390				2	PTV_only	logistic
ANM_neoplasm_surgery_free	RIPPLY2	HGNC:21390				1	PTV_only	linear
ANM	RIPPLY2	HGNC:21390				3	PTV_only	linear
had_menopause_neoplasm_surgery_free	RIT1	HGNC:10023				5	PTV_only	logistic
had_menopause	RIT1	HGNC:10023				7	PTV_only	logistic
ANM	RIT1	HGNC:10023				5	PTV_only	linear
ANM_neoplasm_surgery_free	RIT1	HGNC:10023				4	PTV_only	linear
had_menopause_neoplasm_surgery_free	RIT2	HGNC:10017				7	PTV_only	logistic
had_menopause	RIT2	HGNC:10017				8	PTV_only	logistic
ANM_neoplasm_surgery_free	RIT2	HGNC:10017				3	PTV_only	linear
ANM	RIT2	HGNC:10017				3	PTV_only	linear
had_menopause	RITA1	HGNC:25925				6	PTV_only	logistic
had_menopause_neoplasm_surgery_free	RITA1	HGNC:25925				5	PTV_only	logistic
ANM_neoplasm_surgery_free	RITA1	HGNC:25925				2	PTV_only	linear
ANM	RITA1	HGNC:25925				3	PTV_only	linear
had_menopause	RLF	HGNC:10025				4	PTV_only	logistic
had_menopause_neoplasm_surgery_free	RLF	HGNC:10025				4	PTV_only	logistic
ANM	RLF	HGNC:10025				3	PTV_only	linear
ANM_neoplasm_surgery_free	RLF	HGNC:10025				3	PTV_only	linear
ANM_neoplasm_surgery_free	RMI2	HGNC:28349				6	PTV_only	linear
ANM	RMI2	HGNC:28349				7	PTV_only	linear
ANM	RMND5A	HGNC:25850				4	PTV_only	linear
had_menopause_neoplasm_surgery_free	RMND5A	HGNC:25850				7	PTV_only	logistic
ANM_neoplasm_surgery_free	RMND5A	HGNC:25850				4	PTV_only	linear
ANM	RNASE9	HGNC:20673				0	PTV_only	linear
had_menopause	RNASE9	HGNC:20673				1	PTV_only	logistic
had_menopause_neoplasm_surgery_free	RNASE9	HGNC:20673				1	PTV_only	logistic
ANM_neoplasm_surgery_free	RNASE9	HGNC:20673				0	PTV_only	linear
ANM_neoplasm_surgery_free	RNASEH1	HGNC:18466				4	PTV_only	linear
ANM	RNASEH1	HGNC:18466				7	PTV_only	linear
had_menopause_neoplasm_surgery_free	RNASEH1	HGNC:18466				9	PTV_only	logistic
ANM	RNASEH2A	HGNC:18518				8	PTV_only	linear
ANM_neoplasm_surgery_free	RNASEH2A	HGNC:18518				6	PTV_only	linear
had_menopause_neoplasm_surgery_free	RNASEH2C	HGNC:24116				7	PTV_only	logistic
had_menopause	RNASEH2C	HGNC:24116				8	PTV_only	logistic
ANM	RNASEH2C	HGNC:24116				5	PTV_only	linear
ANM_neoplasm_surgery_free	RNASEH2C	HGNC:24116				5	PTV_only	linear
had_menopause_neoplasm_surgery_free	RND1	HGNC:18314				7	PTV_only	logistic
had_menopause	RND1	HGNC:18314				9	PTV_only	logistic
ANM	RND1	HGNC:18314				5	PTV_only	linear
ANM_neoplasm_surgery_free	RND1	HGNC:18314				4	PTV_only	linear
ANM	RND3	HGNC:671				2	PTV_only	linear
ANM_neoplasm_surgery_free	RND3	HGNC:671				2	PTV_only	linear
had_menopause_neoplasm_surgery_free	RND3	HGNC:671				2	PTV_only	logistic
had_menopause	RND3	HGNC:671				2	PTV_only	logistic
had_menopause	RNF103	HGNC:12859				5	PTV_only	logistic
had_menopause_neoplasm_surgery_free	RNF103	HGNC:12859				4	PTV_only	logistic
ANM_neoplasm_surgery_free	RNF103	HGNC:12859				3	PTV_only	linear
ANM	RNF103	HGNC:12859				3	PTV_only	linear
had_menopause	RNF11	HGNC:10056				0	PTV_only	logistic
ANM_neoplasm_surgery_free	RNF11	HGNC:10056				7	PTV_and_damaging_missense	linear
ANM_neoplasm_surgery_free	RNF11	HGNC:10056				0	PTV_only	linear
ANM	RNF11	HGNC:10056				0	PTV_only	linear
had_menopause_neoplasm_surgery_free	RNF11	HGNC:10056				0	PTV_only	logistic
had_menopause_neoplasm_surgery_free	RNF111	HGNC:17384				5	PTV_only	logistic
ANM	RNF111	HGNC:17384				2	PTV_only	linear
had_menopause	RNF111	HGNC:17384				5	PTV_only	logistic
ANM_neoplasm_surgery_free	RNF111	HGNC:17384				2	PTV_only	linear
ANM_neoplasm_surgery_free	RNF113B	HGNC:17267				7	PTV_only	linear
had_menopause_neoplasm_surgery_free	RNF114	HGNC:13094				3	PTV_only	logistic
ANM_neoplasm_surgery_free	RNF114	HGNC:13094				3	PTV_only	linear
ANM	RNF114	HGNC:13094				4	PTV_only	linear
had_menopause	RNF114	HGNC:13094				4	PTV_only	logistic
ANM	RNF122	HGNC:21147				2	PTV_only	linear
had_menopause	RNF122	HGNC:21147				3	PTV_only	logistic
had_menopause_neoplasm_surgery_free	RNF122	HGNC:21147				2	PTV_only	logistic
ANM_neoplasm_surgery_free	RNF122	HGNC:21147				1	PTV_only	linear
ANM_neoplasm_surgery_free	RNF125	HGNC:21150				8	PTV_only	linear
ANM	RNF125	HGNC:21150				9	PTV_only	linear
had_menopause_neoplasm_surgery_free	RNF126	HGNC:21151				5	PTV_only	logistic
ANM_neoplasm_surgery_free	RNF126	HGNC:21151				3	PTV_only	linear
had_menopause	RNF126	HGNC:21151				5	PTV_only	logistic
ANM	RNF126	HGNC:21151				3	PTV_only	linear
had_menopause_neoplasm_surgery_free	RNF130	HGNC:18280				9	PTV_only	logistic
ANM	RNF130	HGNC:18280				6	PTV_only	linear
ANM_neoplasm_surgery_free	RNF130	HGNC:18280				3	PTV_only	linear
ANM_neoplasm_surgery_free	RNF135	HGNC:21158				9	PTV_only	linear
ANM	RNF138	HGNC:17765				6	PTV_only	linear
ANM_neoplasm_surgery_free	RNF138	HGNC:17765				5	PTV_only	linear
had_menopause_neoplasm_surgery_free	RNF138	HGNC:17765				8	PTV_only	logistic
ANM	RNF139	HGNC:17023				0	PTV_only	linear
had_menopause	RNF139	HGNC:17023				0	PTV_only	logistic
ANM_neoplasm_surgery_free	RNF139	HGNC:17023				0	PTV_only	linear
had_menopause_neoplasm_surgery_free	RNF139	HGNC:17023				0	PTV_only	logistic
ANM	RNF141	HGNC:21159				9	PTV_only	linear
ANM_neoplasm_surgery_free	RNF141	HGNC:21159				9	PTV_only	linear
had_menopause_neoplasm_surgery_free	RNF144A	HGNC:20457				9	PTV_only	logistic
ANM_neoplasm_surgery_free	RNF144A	HGNC:20457				9	PTV_only	linear
ANM	RNF144A	HGNC:20457				9	PTV_only	linear
had_menopause_neoplasm_surgery_free	RNF146	HGNC:21336				2	PTV_only	logistic
ANM	RNF146	HGNC:21336				3	PTV_only	linear
had_menopause	RNF146	HGNC:21336				3	PTV_only	logistic
ANM_neoplasm_surgery_free	RNF146	HGNC:21336				2	PTV_only	linear
ANM_neoplasm_surgery_free	RNF148	HGNC:22411				1	PTV_only	linear
had_menopause	RNF148	HGNC:22411				2	PTV_only	logistic
ANM	RNF148	HGNC:22411				1	PTV_only	linear
had_menopause_neoplasm_surgery_free	RNF148	HGNC:22411				2	PTV_only	logistic
ANM_neoplasm_surgery_free	RNF150	HGNC:23138				6	PTV_only	linear
ANM	RNF150	HGNC:23138				9	PTV_only	linear
had_menopause_neoplasm_surgery_free	RNF150	HGNC:23138				8	PTV_only	logistic
ANM_neoplasm_surgery_free	RNF151	HGNC:23235				8	PTV_only	linear
ANM	RNF151	HGNC:23235				9	PTV_only	linear
had_menopause_neoplasm_surgery_free	RNF169	HGNC:26961				8	PTV_only	logistic
ANM_neoplasm_surgery_free	RNF169	HGNC:26961				6	PTV_only	linear
ANM	RNF169	HGNC:26961				9	PTV_only	linear
ANM	RNF185	HGNC:26783				9	PTV_only	linear
ANM_neoplasm_surgery_free	RNF185	HGNC:26783				7	PTV_only	linear
ANM_neoplasm_surgery_free	RNF2	HGNC:10061				1	PTV_only	linear
had_menopause	RNF2	HGNC:10061				2	PTV_only	logistic
ANM	RNF2	HGNC:10061				2	PTV_only	linear
had_menopause_neoplasm_surgery_free	RNF2	HGNC:10061				1	PTV_only	logistic
ANM_neoplasm_surgery_free	RNF214	HGNC:25335				8	PTV_only	linear
had_menopause	RNF220	HGNC:25552				0	PTV_only	logistic
ANM	RNF220	HGNC:25552				0	PTV_only	linear
ANM_neoplasm_surgery_free	RNF220	HGNC:25552				0	PTV_only	linear
had_menopause_neoplasm_surgery_free	RNF220	HGNC:25552				0	PTV_only	logistic
had_menopause_neoplasm_surgery_free	RNF25	HGNC:14662				5	PTV_only	logistic
had_menopause	RNF25	HGNC:14662				5	PTV_only	logistic
ANM_neoplasm_surgery_free	RNF25	HGNC:14662				3	PTV_only	linear
ANM	RNF25	HGNC:14662				3	PTV_only	linear
ANM_neoplasm_surgery_free	RNF34	HGNC:17297				0	PTV_only	linear
had_menopause_neoplasm_surgery_free	RNF34	HGNC:17297				2	PTV_only	logistic
ANM	RNF34	HGNC:17297				1	PTV_only	linear
had_menopause	RNF34	HGNC:17297				3	PTV_only	logistic
had_menopause_neoplasm_surgery_free	RNF4	HGNC:10067				3	PTV_only	logistic
ANM	RNF4	HGNC:10067				2	PTV_only	linear
had_menopause	RNF4	HGNC:10067				3	PTV_only	logistic
ANM_neoplasm_surgery_free	RNF4	HGNC:10067				2	PTV_only	linear
ANM_neoplasm_surgery_free	RNF40	HGNC:16867				7	PTV_only	linear
had_menopause_neoplasm_surgery_free	RNF40	HGNC:16867				9	PTV_only	logistic
had_menopause	RNF41	HGNC:18401				1	PTV_only	logistic
ANM_neoplasm_surgery_free	RNF41	HGNC:18401				0	PTV_only	linear
had_menopause_neoplasm_surgery_free	RNF41	HGNC:18401				1	PTV_only	logistic
ANM	RNF41	HGNC:18401				0	PTV_only	linear
ANM_neoplasm_surgery_free	RNF5	HGNC:10068				6	PTV_only	linear
had_menopause_neoplasm_surgery_free	RNF5	HGNC:10068				7	PTV_only	logistic
had_menopause	RNF6	HGNC:10069				1	PTV_only	logistic
ANM	RNF6	HGNC:10069				1	PTV_only	linear
ANM_neoplasm_surgery_free	RNF6	HGNC:10069				1	PTV_only	linear
had_menopause_neoplasm_surgery_free	RNF6	HGNC:10069				1	PTV_only	logistic
ANM_neoplasm_surgery_free	RNF7	HGNC:10070				0	PTV_only	linear
ANM	RNF7	HGNC:10070				0	PTV_only	linear
had_menopause_neoplasm_surgery_free	RNF7	HGNC:10070				0	PTV_only	logistic
had_menopause	RNF7	HGNC:10070				0	PTV_only	logistic
ANM_neoplasm_surgery_free	RNF8	HGNC:10071				7	PTV_only	linear
ANM_neoplasm_surgery_free	RNMT	HGNC:10075				4	PTV_only	linear
had_menopause_neoplasm_surgery_free	RNMT	HGNC:10075				9	PTV_only	logistic
ANM	RNMT	HGNC:10075				5	PTV_only	linear
ANM_neoplasm_surgery_free	RNPEPL1	HGNC:10079				9	PTV_only	linear
ANM	RNPS1	HGNC:10080				9	PTV_only	linear
ANM_neoplasm_surgery_free	RNPS1	HGNC:10080				9	PTV_only	linear
ANM_neoplasm_surgery_free	ROBO2	HGNC:10250				8	PTV_only	linear
ANM	ROMO1	HGNC:16185				3	PTV_only	linear
had_menopause_neoplasm_surgery_free	ROMO1	HGNC:16185				2	PTV_only	logistic
ANM_neoplasm_surgery_free	ROMO1	HGNC:16185				2	PTV_only	linear
had_menopause	ROMO1	HGNC:16185				3	PTV_only	logistic
ANM_neoplasm_surgery_free	ROPN1B	HGNC:31927				6	PTV_only	linear
ANM	ROPN1B	HGNC:31927				8	PTV_only	linear
had_menopause	ROR1	HGNC:10256				6	PTV_only	logistic
ANM	ROR1	HGNC:10256				4	PTV_only	linear
ANM_neoplasm_surgery_free	ROR1	HGNC:10256				4	PTV_only	linear
had_menopause_neoplasm_surgery_free	ROR1	HGNC:10256				5	PTV_only	logistic
ANM_neoplasm_surgery_free	ROR2	HGNC:10257				7	PTV_only	linear
had_menopause_neoplasm_surgery_free	RORB	HGNC:10259				2	PTV_only	logistic
had_menopause	RORB	HGNC:10259				2	PTV_only	logistic
ANM	RORB	HGNC:10259				1	PTV_only	linear
ANM_neoplasm_surgery_free	RORB	HGNC:10259				1	PTV_only	linear
had_menopause	RP9	HGNC:10288				5	PTV_only	logistic
had_menopause_neoplasm_surgery_free	RP9	HGNC:10288				3	PTV_only	logistic
ANM_neoplasm_surgery_free	RP9	HGNC:10288				2	PTV_only	linear
ANM	RP9	HGNC:10288				2	PTV_only	linear
ANM_neoplasm_surgery_free	RPH3A	HGNC:17056				6	PTV_only	linear
ANM	RPL10A	HGNC:10299				6	PTV_only	linear
ANM_neoplasm_surgery_free	RPL10A	HGNC:10299				4	PTV_only	linear
had_menopause_neoplasm_surgery_free	RPL10A	HGNC:10299				6	PTV_only	logistic
had_menopause_neoplasm_surgery_free	RPL11	HGNC:10301				0	PTV_only	logistic
ANM	RPL11	HGNC:10301				0	PTV_only	linear
had_menopause	RPL11	HGNC:10301				0	PTV_only	logistic
ANM_neoplasm_surgery_free	RPL11	HGNC:10301				0	PTV_only	linear
ANM	RPL12	HGNC:10302				4	PTV_only	linear
had_menopause_neoplasm_surgery_free	RPL12	HGNC:10302				3	PTV_only	logistic
ANM_neoplasm_surgery_free	RPL12	HGNC:10302				3	PTV_only	linear
had_menopause	RPL12	HGNC:10302				4	PTV_only	logistic
ANM	RPL13	HGNC:10303				2	PTV_only	linear
had_menopause	RPL13	HGNC:10303				4	PTV_only	logistic
had_menopause_neoplasm_surgery_free	RPL13	HGNC:10303				2	PTV_only	logistic
ANM_neoplasm_surgery_free	RPL13	HGNC:10303				0	PTV_only	linear
had_menopause_neoplasm_surgery_free	RPL13A	HGNC:10304				4	PTV_only	logistic
ANM	RPL13A	HGNC:10304				3	PTV_only	linear
had_menopause	RPL13A	HGNC:10304				4	PTV_only	logistic
ANM_neoplasm_surgery_free	RPL13A	HGNC:10304				3	PTV_only	linear
ANM	RPL14	HGNC:10305				0	PTV_only	linear
ANM_neoplasm_surgery_free	RPL14	HGNC:10305				0	PTV_only	linear
had_menopause_neoplasm_surgery_free	RPL14	HGNC:10305				0	PTV_only	logistic
had_menopause	RPL14	HGNC:10305				0	PTV_only	logistic
ANM_neoplasm_surgery_free	RPL17	HGNC:10307				0	PTV_only	linear
had_menopause	RPL17	HGNC:10307				2	PTV_only	logistic
ANM	RPL17	HGNC:10307				0	PTV_only	linear
had_menopause_neoplasm_surgery_free	RPL17	HGNC:10307				2	PTV_only	logistic
had_menopause	RPL18A	HGNC:10311				4	PTV_only	logistic
had_menopause_neoplasm_surgery_free	RPL18A	HGNC:10311				4	PTV_only	logistic
ANM_neoplasm_surgery_free	RPL18A	HGNC:10311				2	PTV_only	linear
ANM	RPL18A	HGNC:10311				2	PTV_only	linear
ANM	RPL19	HGNC:10312				1	PTV_only	linear
had_menopause_neoplasm_surgery_free	RPL19	HGNC:10312				0	PTV_only	logistic
had_menopause	RPL19	HGNC:10312				1	PTV_only	logistic
ANM_neoplasm_surgery_free	RPL19	HGNC:10312				0	PTV_only	linear
had_menopause	RPL21	HGNC:10313				8	PTV_only	logistic
had_menopause_neoplasm_surgery_free	RPL21	HGNC:10313				6	PTV_only	logistic
ANM_neoplasm_surgery_free	RPL21	HGNC:10313				4	PTV_only	linear
ANM	RPL21	HGNC:10313				6	PTV_only	linear
ANM_neoplasm_surgery_free	RPL22	HGNC:10315				7	PTV_only	linear
had_menopause_neoplasm_surgery_free	RPL22	HGNC:10315				8	PTV_only	logistic
ANM_neoplasm_surgery_free	RPL23A	HGNC:10317				2	PTV_only	linear
had_menopause_neoplasm_surgery_free	RPL23A	HGNC:10317				8	PTV_only	logistic
ANM	RPL23A	HGNC:10317				3	PTV_only	linear
had_menopause_neoplasm_surgery_free	RPL24	HGNC:10325				1	PTV_only	logistic
ANM	RPL24	HGNC:10325				2	PTV_only	linear
ANM_neoplasm_surgery_free	RPL24	HGNC:10325				1	PTV_only	linear
had_menopause	RPL24	HGNC:10325				2	PTV_only	logistic
had_menopause_neoplasm_surgery_free	RPL26	HGNC:10327				0	PTV_only	logistic
had_menopause	RPL26	HGNC:10327				1	PTV_only	logistic
ANM	RPL26	HGNC:10327				1	PTV_only	linear
ANM_neoplasm_surgery_free	RPL26	HGNC:10327				0	PTV_only	linear
ANM	RPL26L1	HGNC:17050				6	PTV_only	linear
ANM_neoplasm_surgery_free	RPL26L1	HGNC:17050				5	PTV_only	linear
had_menopause	RPL26L1	HGNC:17050				9	PTV_only	logistic
had_menopause_neoplasm_surgery_free	RPL26L1	HGNC:17050				8	PTV_only	logistic
had_menopause_neoplasm_surgery_free	RPL27A	HGNC:10329				1	PTV_only	logistic
ANM	RPL27A	HGNC:10329				0	PTV_only	linear
had_menopause	RPL27A	HGNC:10329				1	PTV_only	logistic
ANM_neoplasm_surgery_free	RPL27A	HGNC:10329				0	PTV_only	linear
ANM_neoplasm_surgery_free	RPL28	HGNC:10330				0	PTV_only	linear
had_menopause_neoplasm_surgery_free	RPL28	HGNC:10330				3	PTV_only	logistic
ANM	RPL28	HGNC:10330				0	PTV_only	linear
had_menopause	RPL28	HGNC:10330				3	PTV_only	logistic
had_menopause	RPL29	HGNC:10331				4	PTV_only	logistic
ANM	RPL29	HGNC:10331				1	PTV_only	linear
had_menopause_neoplasm_surgery_free	RPL29	HGNC:10331				3	PTV_only	logistic
ANM_neoplasm_surgery_free	RPL29	HGNC:10331				1	PTV_only	linear
ANM_neoplasm_surgery_free	RPL30	HGNC:10333				0	PTV_only	linear
ANM	RPL30	HGNC:10333				0	PTV_only	linear
had_menopause	RPL30	HGNC:10333				1	PTV_only	logistic
ANM	RPL30	HGNC:10333				8	PTV_and_damaging_missense	linear
had_menopause_neoplasm_surgery_free	RPL30	HGNC:10333				0	PTV_only	logistic
ANM_neoplasm_surgery_free	RPL30	HGNC:10333				8	PTV_and_damaging_missense	linear
had_menopause_neoplasm_surgery_free	RPL31	HGNC:10334				0	PTV_only	logistic
ANM_neoplasm_surgery_free	RPL31	HGNC:10334				0	PTV_only	linear
ANM	RPL31	HGNC:10334				0	PTV_only	linear
had_menopause	RPL31	HGNC:10334				1	PTV_only	logistic
had_menopause	RPL32	HGNC:10336				0	PTV_only	logistic
had_menopause_neoplasm_surgery_free	RPL32	HGNC:10336				0	PTV_only	logistic
ANM	RPL32	HGNC:10336				0	PTV_only	linear
ANM_neoplasm_surgery_free	RPL32	HGNC:10336				0	PTV_only	linear
ANM_neoplasm_surgery_free	RPL34	HGNC:10340				0	PTV_only	linear
ANM	RPL34	HGNC:10340				0	PTV_only	linear
had_menopause_neoplasm_surgery_free	RPL34	HGNC:10340				1	PTV_only	logistic
had_menopause	RPL34	HGNC:10340				1	PTV_only	logistic
ANM_neoplasm_surgery_free	RPL35	HGNC:10344				0	PTV_only	linear
ANM	RPL35	HGNC:10344				0	PTV_only	linear
had_menopause	RPL35	HGNC:10344				2	PTV_only	logistic
had_menopause_neoplasm_surgery_free	RPL35	HGNC:10344				1	PTV_only	logistic
had_menopause	RPL36	HGNC:13631				0	PTV_only	logistic
had_menopause_neoplasm_surgery_free	RPL36	HGNC:13631				0	PTV_only	logistic
ANM	RPL36	HGNC:13631				0	PTV_only	linear
ANM_neoplasm_surgery_free	RPL36	HGNC:13631				0	PTV_only	linear
had_menopause	RPL37	HGNC:10347				2	PTV_only	logistic
ANM	RPL37	HGNC:10347				0	PTV_only	linear
had_menopause_neoplasm_surgery_free	RPL37	HGNC:10347				1	PTV_only	logistic
ANM_neoplasm_surgery_free	RPL37	HGNC:10347				0	PTV_only	linear
had_menopause_neoplasm_surgery_free	RPL37A	HGNC:10348				0	PTV_only	logistic
had_menopause	RPL37A	HGNC:10348				0	PTV_only	logistic
ANM_neoplasm_surgery_free	RPL37A	HGNC:10348				0	PTV_only	linear
ANM	RPL37A	HGNC:10348				0	PTV_only	linear
had_menopause_neoplasm_surgery_free	RPL38	HGNC:10349				0	PTV_only	logistic
ANM	RPL38	HGNC:10349				0	PTV_only	linear
ANM_neoplasm_surgery_free	RPL38	HGNC:10349				2	PTV_and_damaging_missense	linear
ANM	RPL38	HGNC:10349				4	PTV_and_damaging_missense	linear
ANM_neoplasm_surgery_free	RPL38	HGNC:10349				0	PTV_only	linear
had_menopause_neoplasm_surgery_free	RPL38	HGNC:10349				4	PTV_and_damaging_missense	logistic
had_menopause	RPL38	HGNC:10349				6	PTV_and_damaging_missense	logistic
had_menopause	RPL38	HGNC:10349				0	PTV_only	logistic
had_menopause	RPL4	HGNC:10353				2	PTV_only	logistic
had_menopause_neoplasm_surgery_free	RPL4	HGNC:10353				2	PTV_only	logistic
ANM_neoplasm_surgery_free	RPL4	HGNC:10353				0	PTV_only	linear
ANM	RPL4	HGNC:10353				0	PTV_only	linear
ANM	RPL5	HGNC:10360				1	PTV_only	linear
had_menopause	RPL5	HGNC:10360				1	PTV_only	logistic
had_menopause_neoplasm_surgery_free	RPL5	HGNC:10360				1	PTV_only	logistic
ANM_neoplasm_surgery_free	RPL5	HGNC:10360				1	PTV_only	linear
ANM_neoplasm_surgery_free	RPL6	HGNC:10362				0	PTV_only	linear
ANM	RPL6	HGNC:10362				0	PTV_only	linear
had_menopause_neoplasm_surgery_free	RPL6	HGNC:10362				0	PTV_only	logistic
had_menopause	RPL6	HGNC:10362				0	PTV_only	logistic
had_menopause_neoplasm_surgery_free	RPL7	HGNC:10363				1	PTV_only	logistic
had_menopause	RPL7	HGNC:10363				1	PTV_only	logistic
ANM_neoplasm_surgery_free	RPL7	HGNC:10363				1	PTV_only	linear
ANM	RPL7	HGNC:10363				1	PTV_only	linear
ANM	RPL7A	HGNC:10364				8	PTV_only	linear
had_menopause_neoplasm_surgery_free	RPL7A	HGNC:10364				9	PTV_only	logistic
ANM_neoplasm_surgery_free	RPL7A	HGNC:10364				7	PTV_only	linear
ANM	RPL7L1	HGNC:21370				5	PTV_only	linear
had_menopause_neoplasm_surgery_free	RPL7L1	HGNC:21370				8	PTV_only	logistic
ANM_neoplasm_surgery_free	RPL7L1	HGNC:21370				4	PTV_only	linear
had_menopause_neoplasm_surgery_free	RPL8	HGNC:10368				1	PTV_only	logistic
had_menopause	RPL8	HGNC:10368				1	PTV_only	logistic
ANM	RPL8	HGNC:10368				0	PTV_only	linear
ANM_neoplasm_surgery_free	RPL8	HGNC:10368				0	PTV_only	linear
ANM_neoplasm_surgery_free	RPLP0	HGNC:10371				7	PTV_only	linear
ANM_neoplasm_surgery_free	RPLP1	HGNC:10372				0	PTV_only	linear
had_menopause_neoplasm_surgery_free	RPLP1	HGNC:10372				3	PTV_only	logistic
had_menopause	RPLP1	HGNC:10372				3	PTV_only	logistic
ANM	RPLP1	HGNC:10372				0	PTV_only	linear
ANM_neoplasm_surgery_free	RPN1	HGNC:10381				5	PTV_only	linear
had_menopause_neoplasm_surgery_free	RPN1	HGNC:10381				9	PTV_only	logistic
ANM	RPN1	HGNC:10381				6	PTV_only	linear
had_menopause_neoplasm_surgery_free	RPN2	HGNC:10382				8	PTV_only	logistic
ANM_neoplasm_surgery_free	RPN2	HGNC:10382				8	PTV_only	linear
ANM_neoplasm_surgery_free	RPRD1A	HGNC:25560				7	PTV_only	linear
ANM	RPRD1A	HGNC:25560				9	PTV_only	linear
ANM_neoplasm_surgery_free	RPRD1B	HGNC:16209				3	PTV_only	linear
had_menopause_neoplasm_surgery_free	RPRD1B	HGNC:16209				4	PTV_only	logistic
had_menopause	RPRD1B	HGNC:16209				5	PTV_only	logistic
ANM	RPRD1B	HGNC:16209				4	PTV_only	linear
had_menopause_neoplasm_surgery_free	RPRD2	HGNC:29039				4	PTV_only	logistic
ANM_neoplasm_surgery_free	RPRD2	HGNC:29039				2	PTV_only	linear
ANM	RPRD2	HGNC:29039				4	PTV_only	linear
had_menopause	RPRD2	HGNC:29039				6	PTV_only	logistic
ANM	RPS10	HGNC:10383				5	PTV_only	linear
had_menopause_neoplasm_surgery_free	RPS10	HGNC:10383				5	PTV_only	logistic
ANM_neoplasm_surgery_free	RPS10	HGNC:10383				5	PTV_only	linear
had_menopause	RPS10	HGNC:10383				6	PTV_only	logistic
had_menopause	RPS11	HGNC:10384				5	PTV_only	logistic
ANM	RPS11	HGNC:10384				3	PTV_only	linear
had_menopause_neoplasm_surgery_free	RPS11	HGNC:10384				4	PTV_only	logistic
ANM_neoplasm_surgery_free	RPS11	HGNC:10384				2	PTV_only	linear
ANM	RPS12	HGNC:10385				1	PTV_only	linear
ANM_neoplasm_surgery_free	RPS12	HGNC:10385				1	PTV_only	linear
had_menopause	RPS12	HGNC:10385				1	PTV_only	logistic
had_menopause_neoplasm_surgery_free	RPS12	HGNC:10385				1	PTV_only	logistic
ANM	RPS13	HGNC:10386				2	PTV_only	linear
ANM_neoplasm_surgery_free	RPS13	HGNC:10386				2	PTV_only	linear
had_menopause	RPS13	HGNC:10386				2	PTV_only	logistic
had_menopause_neoplasm_surgery_free	RPS13	HGNC:10386				2	PTV_only	logistic
had_menopause	RPS14	HGNC:10387				0	PTV_only	logistic
ANM	RPS14	HGNC:10387				0	PTV_only	linear
ANM_neoplasm_surgery_free	RPS14	HGNC:10387				0	PTV_only	linear
had_menopause_neoplasm_surgery_free	RPS14	HGNC:10387				0	PTV_only	logistic
ANM_neoplasm_surgery_free	RPS15A	HGNC:10389				0	PTV_only	linear
had_menopause	RPS15A	HGNC:10389				0	PTV_only	logistic
ANM_neoplasm_surgery_free	RPS15A	HGNC:10389				9	PTV_and_damaging_missense	linear
had_menopause_neoplasm_surgery_free	RPS15A	HGNC:10389				0	PTV_only	logistic
ANM	RPS15A	HGNC:10389				0	PTV_only	linear
had_menopause_neoplasm_surgery_free	RPS18	HGNC:10401				1	PTV_only	logistic
had_menopause	RPS18	HGNC:10401				2	PTV_only	logistic
ANM	RPS18	HGNC:10401				2	PTV_only	linear
ANM_neoplasm_surgery_free	RPS18	HGNC:10401				1	PTV_only	linear
had_menopause_neoplasm_surgery_free	RPS19	HGNC:10402				2	PTV_only	logistic
had_menopause	RPS19	HGNC:10402				2	PTV_only	logistic
ANM	RPS19	HGNC:10402				0	PTV_only	linear
ANM_neoplasm_surgery_free	RPS19	HGNC:10402				0	PTV_only	linear
ANM_neoplasm_surgery_free	RPS2	HGNC:10404				7	PTV_only	linear
ANM	RPS2	HGNC:10404				8	PTV_only	linear
had_menopause_neoplasm_surgery_free	RPS2	HGNC:10404				8	PTV_only	logistic
had_menopause	RPS2	HGNC:10404				9	PTV_only	logistic
ANM_neoplasm_surgery_free	RPS20	HGNC:10405				9	PTV_and_damaging_missense	linear
had_menopause_neoplasm_surgery_free	RPS20	HGNC:10405				1	PTV_only	logistic
ANM	RPS20	HGNC:10405				2	PTV_only	linear
ANM_neoplasm_surgery_free	RPS20	HGNC:10405				1	PTV_only	linear
had_menopause	RPS20	HGNC:10405				2	PTV_only	logistic
had_menopause_neoplasm_surgery_free	RPS21	HGNC:10409				1	PTV_only	logistic
had_menopause	RPS21	HGNC:10409				1	PTV_only	logistic
ANM	RPS21	HGNC:10409				0	PTV_only	linear
ANM_neoplasm_surgery_free	RPS21	HGNC:10409				0	PTV_only	linear
ANM	RPS23	HGNC:10410				1	PTV_only	linear
ANM_neoplasm_surgery_free	RPS23	HGNC:10410				6	PTV_and_damaging_missense	linear
ANM	RPS23	HGNC:10410				8	PTV_and_damaging_missense	linear
had_menopause	RPS23	HGNC:10410				2	PTV_only	logistic
had_menopause_neoplasm_surgery_free	RPS23	HGNC:10410				2	PTV_only	logistic
ANM_neoplasm_surgery_free	RPS23	HGNC:10410				1	PTV_only	linear
had_menopause_neoplasm_surgery_free	RPS24	HGNC:10411				2	PTV_only	logistic
ANM	RPS24	HGNC:10411				3	PTV_only	linear
ANM_neoplasm_surgery_free	RPS24	HGNC:10411				2	PTV_only	linear
had_menopause	RPS24	HGNC:10411				3	PTV_only	logistic
had_menopause	RPS25	HGNC:10413				0	PTV_only	logistic
ANM	RPS25	HGNC:10413				0	PTV_only	linear
had_menopause_neoplasm_surgery_free	RPS25	HGNC:10413				0	PTV_only	logistic
ANM_neoplasm_surgery_free	RPS25	HGNC:10413				0	PTV_only	linear
ANM	RPS26	HGNC:10414				1	PTV_only	linear
had_menopause_neoplasm_surgery_free	RPS26	HGNC:10414				1	PTV_only	logistic
had_menopause	RPS26	HGNC:10414				1	PTV_only	logistic
ANM_neoplasm_surgery_free	RPS26	HGNC:10414				1	PTV_only	linear
ANM	RPS27	HGNC:10416				1	PTV_only	linear
had_menopause	RPS27	HGNC:10416				9	PTV_and_damaging_missense	logistic
ANM_neoplasm_surgery_free	RPS27	HGNC:10416				1	PTV_only	linear
ANM	RPS27	HGNC:10416				7	PTV_and_damaging_missense	linear
had_menopause_neoplasm_surgery_free	RPS27	HGNC:10416				1	PTV_only	logistic
had_menopause	RPS27	HGNC:10416				2	PTV_only	logistic
ANM_neoplasm_surgery_free	RPS27	HGNC:10416				7	PTV_and_damaging_missense	linear
had_menopause_neoplasm_surgery_free	RPS27	HGNC:10416				8	PTV_and_damaging_missense	logistic
ANM	RPS27A	HGNC:10417				1	PTV_only	linear
had_menopause	RPS27A	HGNC:10417				1	PTV_only	logistic
had_menopause_neoplasm_surgery_free	RPS27A	HGNC:10417				1	PTV_only	logistic
ANM_neoplasm_surgery_free	RPS27A	HGNC:10417				1	PTV_only	linear
had_menopause_neoplasm_surgery_free	RPS29	HGNC:10419				0	PTV_only	logistic
ANM	RPS29	HGNC:10419				9	PTV_and_damaging_missense	linear
had_menopause	RPS29	HGNC:10419				1	PTV_only	logistic
ANM_neoplasm_surgery_free	RPS29	HGNC:10419				7	PTV_and_damaging_missense	linear
ANM_neoplasm_surgery_free	RPS29	HGNC:10419				0	PTV_only	linear
ANM	RPS29	HGNC:10419				0	PTV_only	linear
ANM	RPS3	HGNC:10420				0	PTV_only	linear
ANM_neoplasm_surgery_free	RPS3	HGNC:10420				0	PTV_only	linear
had_menopause_neoplasm_surgery_free	RPS3	HGNC:10420				1	PTV_only	logistic
had_menopause	RPS3	HGNC:10420				1	PTV_only	logistic
had_menopause_neoplasm_surgery_free	RPS6	HGNC:10429				2	PTV_only	logistic
had_menopause	RPS6	HGNC:10429				2	PTV_only	logistic
ANM	RPS6	HGNC:10429				2	PTV_only	linear
ANM_neoplasm_surgery_free	RPS6	HGNC:10429				2	PTV_only	linear
ANM_neoplasm_surgery_free	RPS6KA1	HGNC:10430				8	PTV_only	linear
ANM_neoplasm_surgery_free	RPS6KA4	HGNC:10433				4	PTV_only	linear
had_menopause_neoplasm_surgery_free	RPS6KA4	HGNC:10433				8	PTV_only	logistic
had_menopause_neoplasm_surgery_free	RPS6KA5	HGNC:10434				8	PTV_only	logistic
ANM	RPS6KA5	HGNC:10434				7	PTV_only	linear
ANM_neoplasm_surgery_free	RPS6KA5	HGNC:10434				5	PTV_only	linear
ANM	RPS6KB1	HGNC:10436				8	PTV_only	linear
ANM_neoplasm_surgery_free	RPS6KB1	HGNC:10436				4	PTV_only	linear
had_menopause	RPS7	HGNC:10440				1	PTV_only	logistic
ANM	RPS7	HGNC:10440				0	PTV_only	linear
had_menopause_neoplasm_surgery_free	RPS7	HGNC:10440				1	PTV_only	logistic
ANM_neoplasm_surgery_free	RPS7	HGNC:10440				0	PTV_only	linear
had_menopause_neoplasm_surgery_free	RPTN	HGNC:26809				0	PTV_only	logistic
ANM	RPTN	HGNC:26809				0	PTV_only	linear
ANM_neoplasm_surgery_free	RPTN	HGNC:26809				0	PTV_only	linear
had_menopause	RPTN	HGNC:26809				0	PTV_only	logistic
ANM	RPTOR	HGNC:30287				3	PTV_only	linear
had_menopause_neoplasm_surgery_free	RPTOR	HGNC:30287				6	PTV_only	logistic
had_menopause	RPTOR	HGNC:30287				7	PTV_only	logistic
ANM_neoplasm_surgery_free	RPTOR	HGNC:30287				3	PTV_only	linear
ANM_neoplasm_surgery_free	RRAGD	HGNC:19903				3	PTV_only	linear
ANM	RRAGD	HGNC:19903				5	PTV_only	linear
had_menopause_neoplasm_surgery_free	RRAGD	HGNC:19903				6	PTV_only	logistic
had_menopause	RRAGD	HGNC:19903				9	PTV_only	logistic
had_menopause	RRAS2	HGNC:17271				7	PTV_only	logistic
ANM_neoplasm_surgery_free	RRAS2	HGNC:17271				3	PTV_only	linear
had_menopause_neoplasm_surgery_free	RRAS2	HGNC:17271				6	PTV_only	logistic
ANM	RRAS2	HGNC:17271				4	PTV_only	linear
had_menopause	RREB1	HGNC:10449				9	PTV_only	logistic
had_menopause_neoplasm_surgery_free	RREB1	HGNC:10449				7	PTV_only	logistic
ANM	RREB1	HGNC:10449				6	PTV_only	linear
ANM_neoplasm_surgery_free	RREB1	HGNC:10449				6	PTV_only	linear
ANM_neoplasm_surgery_free	RRM1	HGNC:10451				6	PTV_only	linear
ANM	RRM1	HGNC:10451				6	PTV_only	linear
had_menopause_neoplasm_surgery_free	RRM2	HGNC:10452				5	PTV_only	logistic
had_menopause	RRM2	HGNC:10452				5	PTV_only	logistic
ANM	RRM2	HGNC:10452				3	PTV_only	linear
ANM_neoplasm_surgery_free	RRM2	HGNC:10452				3	PTV_only	linear
ANM	RRP15	HGNC:24255				8	PTV_only	linear
ANM_neoplasm_surgery_free	RRP15	HGNC:24255				6	PTV_only	linear
had_menopause	RSBN1L	HGNC:24765				9	PTV_only	logistic
ANM_neoplasm_surgery_free	RSBN1L	HGNC:24765				4	PTV_only	linear
had_menopause_neoplasm_surgery_free	RSBN1L	HGNC:24765				5	PTV_only	logistic
ANM	RSBN1L	HGNC:24765				7	PTV_only	linear
ANM	RSL1D1	HGNC:24534				7	PTV_only	linear
had_menopause_neoplasm_surgery_free	RSL1D1	HGNC:24534				7	PTV_only	logistic
ANM_neoplasm_surgery_free	RSL1D1	HGNC:24534				5	PTV_only	linear
ANM_neoplasm_surgery_free	RSL24D1	HGNC:18479				5	PTV_only	linear
ANM	RSL24D1	HGNC:18479				8	PTV_only	linear
had_menopause_neoplasm_surgery_free	RSL24D1	HGNC:18479				6	PTV_only	logistic
ANM_neoplasm_surgery_free	RSPH14	HGNC:13437				7	PTV_only	linear
ANM_neoplasm_surgery_free	RSPO1	HGNC:21679				4	PTV_only	linear
had_menopause_neoplasm_surgery_free	RSPO1	HGNC:21679				4	PTV_only	logistic
ANM	RSPO1	HGNC:21679				6	PTV_only	linear
had_menopause	RSPO1	HGNC:21679				6	PTV_only	logistic
ANM_neoplasm_surgery_free	RSPO2	HGNC:28583				7	PTV_only	linear
ANM	RSPO2	HGNC:28583				7	PTV_only	linear
ANM_neoplasm_surgery_free	RSPO3	HGNC:20866				8	PTV_only	linear
ANM	RSPRY1	HGNC:29420				4	PTV_only	linear
ANM_neoplasm_surgery_free	RSPRY1	HGNC:29420				3	PTV_only	linear
had_menopause_neoplasm_surgery_free	RSPRY1	HGNC:29420				8	PTV_only	logistic
ANM_neoplasm_surgery_free	RSRC2	HGNC:30559				2	PTV_only	linear
ANM	RSRC2	HGNC:30559				2	PTV_only	linear
had_menopause	RSRC2	HGNC:30559				4	PTV_only	logistic
had_menopause_neoplasm_surgery_free	RSRC2	HGNC:30559				2	PTV_only	logistic
had_menopause	RTF1	HGNC:28996				9	PTV_only	logistic
ANM_neoplasm_surgery_free	RTF1	HGNC:28996				5	PTV_only	linear
had_menopause_neoplasm_surgery_free	RTF1	HGNC:28996				6	PTV_only	logistic
ANM	RTF1	HGNC:28996				7	PTV_only	linear
had_menopause	RTN1	HGNC:10467				9	PTV_only	logistic
ANM_neoplasm_surgery_free	RTN1	HGNC:10467				4	PTV_only	linear
ANM	RTN1	HGNC:10467				4	PTV_only	linear
had_menopause_neoplasm_surgery_free	RTN1	HGNC:10467				8	PTV_only	logistic
ANM_neoplasm_surgery_free	RTN4	HGNC:14085				9	PTV_only	linear
ANM	RTN4RL2	HGNC:23053				0	PTV_only	linear
had_menopause	RTN4RL2	HGNC:23053				0	PTV_only	logistic
ANM_neoplasm_surgery_free	RTN4RL2	HGNC:23053				0	PTV_only	linear
had_menopause_neoplasm_surgery_free	RTN4RL2	HGNC:23053				0	PTV_only	logistic
ANM_neoplasm_surgery_free	RTP1	HGNC:28580				4	PTV_only	linear
had_menopause	RTP1	HGNC:28580				7	PTV_only	logistic
ANM	RTP1	HGNC:28580				5	PTV_only	linear
had_menopause_neoplasm_surgery_free	RTP1	HGNC:28580				4	PTV_only	logistic
had_menopause_neoplasm_surgery_free	RTP2	HGNC:32486				7	PTV_only	logistic
had_menopause	RTP2	HGNC:32486				8	PTV_only	logistic
ANM	RTP2	HGNC:32486				5	PTV_only	linear
ANM_neoplasm_surgery_free	RTP2	HGNC:32486				4	PTV_only	linear
had_menopause_neoplasm_surgery_free	RTP3	HGNC:15572				0	PTV_only	logistic
ANM_neoplasm_surgery_free	RTP3	HGNC:15572				0	PTV_only	linear
had_menopause	RTP3	HGNC:15572				0	PTV_only	logistic
ANM	RTP3	HGNC:15572				0	PTV_only	linear
ANM	RTP4	HGNC:23992				3	PTV_only	linear
ANM_neoplasm_surgery_free	RTP4	HGNC:23992				1	PTV_only	linear
had_menopause	RTP4	HGNC:23992				3	PTV_only	logistic
had_menopause_neoplasm_surgery_free	RTP4	HGNC:23992				1	PTV_only	logistic
ANM_neoplasm_surgery_free	RTRAF	HGNC:23169				8	PTV_only	linear
ANM_neoplasm_surgery_free	RUNDC1	HGNC:25418				8	PTV_only	linear
ANM_neoplasm_surgery_free	RUNDC3A	HGNC:16984				8	PTV_only	linear
ANM	RUNDC3A	HGNC:16984				9	PTV_only	linear
had_menopause_neoplasm_surgery_free	RUNX2	HGNC:10472				4	PTV_only	logistic
had_menopause	RUNX2	HGNC:10472				6	PTV_only	logistic
ANM	RUNX2	HGNC:10472				3	PTV_only	linear
ANM_neoplasm_surgery_free	RUNX2	HGNC:10472				2	PTV_only	linear
had_menopause	RUNX3	HGNC:10473				3	PTV_only	logistic
ANM_neoplasm_surgery_free	RUNX3	HGNC:10473				1	PTV_only	linear
ANM	RUNX3	HGNC:10473				2	PTV_only	linear
had_menopause_neoplasm_surgery_free	RUNX3	HGNC:10473				2	PTV_only	logistic
ANM_neoplasm_surgery_free	RUSC2	HGNC:23625				2	PTV_only	linear
had_menopause	RUSC2	HGNC:23625				3	PTV_only	logistic
had_menopause_neoplasm_surgery_free	RUSC2	HGNC:23625				3	PTV_only	logistic
ANM	RUSC2	HGNC:23625				2	PTV_only	linear
had_menopause_neoplasm_surgery_free	RUVBL1	HGNC:10474				0	PTV_only	logistic
had_menopause	RUVBL1	HGNC:10474				0	PTV_only	logistic
ANM	RUVBL1	HGNC:10474				0	PTV_only	linear
ANM_neoplasm_surgery_free	RUVBL1	HGNC:10474				0	PTV_only	linear
ANM	RUVBL2	HGNC:10475				1	PTV_only	linear
had_menopause	RUVBL2	HGNC:10475				1	PTV_only	logistic
ANM_neoplasm_surgery_free	RUVBL2	HGNC:10475				1	PTV_only	linear
had_menopause_neoplasm_surgery_free	RUVBL2	HGNC:10475				1	PTV_only	logistic
ANM_neoplasm_surgery_free	RWDD1	HGNC:20993				8	PTV_only	linear
had_menopause	RWDD2A	HGNC:21385				1	PTV_only	logistic
had_menopause_neoplasm_surgery_free	RWDD2A	HGNC:21385				0	PTV_only	logistic
ANM_neoplasm_surgery_free	RWDD2A	HGNC:21385				0	PTV_only	linear
ANM	RWDD2A	HGNC:21385				1	PTV_only	linear
ANM_neoplasm_surgery_free	RWDD4	HGNC:23750				8	PTV_only	linear
ANM_neoplasm_surgery_free	RXRA	HGNC:10477				1	PTV_only	linear
had_menopause	RXRA	HGNC:10477				1	PTV_only	logistic
had_menopause_neoplasm_surgery_free	RXRA	HGNC:10477				1	PTV_only	logistic
ANM	RXRA	HGNC:10477				1	PTV_only	linear
ANM	RXRG	HGNC:10479				6	PTV_only	linear
had_menopause	RXRG	HGNC:10479				7	PTV_only	logistic
had_menopause_neoplasm_surgery_free	RXRG	HGNC:10479				6	PTV_only	logistic
ANM_neoplasm_surgery_free	RXRG	HGNC:10479				5	PTV_only	linear
had_menopause	RYBP	HGNC:10480				0	PTV_only	logistic
had_menopause_neoplasm_surgery_free	RYBP	HGNC:10480				0	PTV_only	logistic
ANM	RYBP	HGNC:10480				0	PTV_only	linear
ANM_neoplasm_surgery_free	RYBP	HGNC:10480				0	PTV_only	linear
ANM_neoplasm_surgery_free	RYBP	HGNC:10480				8	PTV_and_damaging_missense	linear
ANM_neoplasm_surgery_free	RYK	HGNC:10481				5	PTV_only	linear
ANM	RYK	HGNC:10481				7	PTV_only	linear
had_menopause_neoplasm_surgery_free	RYK	HGNC:10481				9	PTV_only	logistic
ANM	S100A10	HGNC:10487				4	PTV_and_damaging_missense	linear
ANM_neoplasm_surgery_free	S100A10	HGNC:10487				0	PTV_only	linear
ANM_neoplasm_surgery_free	S100A10	HGNC:10487				4	PTV_and_damaging_missense	linear
had_menopause_neoplasm_surgery_free	S100A10	HGNC:10487				0	PTV_only	logistic
had_menopause_neoplasm_surgery_free	S100A10	HGNC:10487				8	PTV_and_damaging_missense	logistic
had_menopause	S100A10	HGNC:10487				1	PTV_only	logistic
ANM	S100A10	HGNC:10487				0	PTV_only	linear
ANM	S100A11	HGNC:10488				4	PTV_only	linear
had_menopause	S100A11	HGNC:10488				7	PTV_only	logistic
had_menopause_neoplasm_surgery_free	S100A11	HGNC:10488				6	PTV_only	logistic
ANM_neoplasm_surgery_free	S100A11	HGNC:10488				3	PTV_only	linear
ANM	S100A12	HGNC:10489				0	PTV_only	linear
ANM_neoplasm_surgery_free	S100A12	HGNC:10489				4	PTV_and_damaging_missense	linear
had_menopause_neoplasm_surgery_free	S100A12	HGNC:10489				8	PTV_and_damaging_missense	logistic
had_menopause	S100A12	HGNC:10489				0	PTV_only	logistic
ANM_neoplasm_surgery_free	S100A12	HGNC:10489				0	PTV_only	linear
ANM	S100A12	HGNC:10489				6	PTV_and_damaging_missense	linear
had_menopause_neoplasm_surgery_free	S100A12	HGNC:10489				0	PTV_only	logistic
had_menopause	S100A13	HGNC:10490				4	PTV_only	logistic
ANM	S100A13	HGNC:10490				3	PTV_only	linear
had_menopause_neoplasm_surgery_free	S100A13	HGNC:10490				4	PTV_only	logistic
ANM_neoplasm_surgery_free	S100A13	HGNC:10490				3	PTV_only	linear
ANM_neoplasm_surgery_free	S100A14	HGNC:18901				1	PTV_only	linear
had_menopause_neoplasm_surgery_free	S100A14	HGNC:18901				2	PTV_only	logistic
had_menopause	S100A14	HGNC:18901				4	PTV_only	logistic
ANM	S100A14	HGNC:18901				2	PTV_only	linear
ANM_neoplasm_surgery_free	S100A3	HGNC:10493				0	PTV_only	linear
ANM	S100A3	HGNC:10493				8	PTV_and_damaging_missense	linear
had_menopause	S100A3	HGNC:10493				1	PTV_only	logistic
ANM	S100A3	HGNC:10493				0	PTV_only	linear
had_menopause_neoplasm_surgery_free	S100A3	HGNC:10493				1	PTV_only	logistic
ANM_neoplasm_surgery_free	S100A3	HGNC:10493				6	PTV_and_damaging_missense	linear
ANM_neoplasm_surgery_free	S100A5	HGNC:10495				3	PTV_only	linear
had_menopause_neoplasm_surgery_free	S100A5	HGNC:10495				6	PTV_only	logistic
ANM	S100A5	HGNC:10495				4	PTV_only	linear
had_menopause	S100A5	HGNC:10495				8	PTV_only	logistic
had_menopause_neoplasm_surgery_free	S100A7	HGNC:10497				0	PTV_only	logistic
had_menopause	S100A7	HGNC:10497				0	PTV_only	logistic
ANM	S100A7	HGNC:10497				0	PTV_only	linear
ANM_neoplasm_surgery_free	S100A7	HGNC:10497				0	PTV_only	linear
had_menopause_neoplasm_surgery_free	S100A7A	HGNC:21657				0	PTV_only	logistic
ANM_neoplasm_surgery_free	S100A7A	HGNC:21657				0	PTV_only	linear
ANM	S100A7A	HGNC:21657				0	PTV_only	linear
had_menopause	S100A7A	HGNC:21657				0	PTV_only	logistic
had_menopause	S100A8	HGNC:10498				1	PTV_only	logistic
ANM_neoplasm_surgery_free	S100A8	HGNC:10498				1	PTV_only	linear
ANM	S100A8	HGNC:10498				1	PTV_only	linear
had_menopause_neoplasm_surgery_free	S100A8	HGNC:10498				1	PTV_only	logistic
had_menopause_neoplasm_surgery_free	S100A9	HGNC:10499				0	PTV_only	logistic
ANM	S100A9	HGNC:10499				0	PTV_only	linear
ANM_neoplasm_surgery_free	S100A9	HGNC:10499				0	PTV_only	linear
had_menopause	S100A9	HGNC:10499				0	PTV_only	logistic
ANM	S100B	HGNC:10500				4	PTV_only	linear
ANM_neoplasm_surgery_free	S100B	HGNC:10500				3	PTV_only	linear
had_menopause_neoplasm_surgery_free	S100B	HGNC:10500				7	PTV_only	logistic
had_menopause	S100B	HGNC:10500				8	PTV_only	logistic
had_menopause	S100P	HGNC:10504				9	PTV_and_damaging_missense	logistic
had_menopause_neoplasm_surgery_free	S100P	HGNC:10504				8	PTV_and_damaging_missense	logistic
ANM_neoplasm_surgery_free	S100P	HGNC:10504				3	PTV_only	linear
had_menopause	S100P	HGNC:10504				5	PTV_only	logistic
ANM_neoplasm_surgery_free	S100P	HGNC:10504				4	PTV_and_damaging_missense	linear
ANM	S100P	HGNC:10504				3	PTV_only	linear
had_menopause_neoplasm_surgery_free	S100P	HGNC:10504				5	PTV_only	logistic
ANM	S100P	HGNC:10504				5	PTV_and_damaging_missense	linear
ANM_neoplasm_surgery_free	S100PBP	HGNC:25768				7	PTV_only	linear
ANM	S100PBP	HGNC:25768				8	PTV_only	linear
ANM	SAA4	HGNC:10516				1	PTV_only	linear
ANM_neoplasm_surgery_free	SAA4	HGNC:10516				1	PTV_only	linear
had_menopause_neoplasm_surgery_free	SAA4	HGNC:10516				3	PTV_only	logistic
had_menopause	SAA4	HGNC:10516				3	PTV_only	logistic
ANM_neoplasm_surgery_free	SAE1	HGNC:30660				9	PTV_only	linear
had_menopause_neoplasm_surgery_free	SAFB	HGNC:10520				5	PTV_only	logistic
ANM_neoplasm_surgery_free	SAFB	HGNC:10520				3	PTV_only	linear
had_menopause	SAFB	HGNC:10520				6	PTV_only	logistic
ANM	SAFB	HGNC:10520				3	PTV_only	linear
ANM_neoplasm_surgery_free	SALL1	HGNC:10524				0	PTV_only	linear
had_menopause	SALL1	HGNC:10524				0	PTV_only	logistic
had_menopause_neoplasm_surgery_free	SALL1	HGNC:10524				0	PTV_only	logistic
ANM	SALL1	HGNC:10524				0	PTV_only	linear
ANM_neoplasm_surgery_free	SALL4	HGNC:15924				2	PTV_only	linear
had_menopause	SALL4	HGNC:15924				4	PTV_only	logistic
ANM	SALL4	HGNC:15924				3	PTV_only	linear
had_menopause_neoplasm_surgery_free	SALL4	HGNC:15924				2	PTV_only	logistic
ANM	SAMD1	HGNC:17958				1	PTV_only	linear
ANM_neoplasm_surgery_free	SAMD1	HGNC:17958				1	PTV_only	linear
had_menopause	SAMD1	HGNC:17958				1	PTV_only	logistic
had_menopause_neoplasm_surgery_free	SAMD1	HGNC:17958				1	PTV_only	logistic
ANM_neoplasm_surgery_free	SAMD12	HGNC:31750				9	PTV_only	linear
ANM_neoplasm_surgery_free	SAMD13	HGNC:24582				9	PTV_only	linear
had_menopause_neoplasm_surgery_free	SAMD4B	HGNC:25492				1	PTV_only	logistic
ANM	SAMD4B	HGNC:25492				1	PTV_only	linear
had_menopause	SAMD4B	HGNC:25492				1	PTV_only	logistic
ANM_neoplasm_surgery_free	SAMD4B	HGNC:25492				1	PTV_only	linear
ANM_neoplasm_surgery_free	SAMD5	HGNC:21180				3	PTV_only	linear
ANM	SAMD5	HGNC:21180				3	PTV_only	linear
had_menopause	SAMD5	HGNC:21180				4	PTV_only	logistic
had_menopause_neoplasm_surgery_free	SAMD5	HGNC:21180				4	PTV_only	logistic
ANM	SAMD8	HGNC:26320				5	PTV_only	linear
had_menopause_neoplasm_surgery_free	SAMD8	HGNC:26320				9	PTV_only	logistic
ANM_neoplasm_surgery_free	SAMD8	HGNC:26320				4	PTV_only	linear
ANM_neoplasm_surgery_free	SAP30	HGNC:10532				2	PTV_only	linear
had_menopause	SAP30	HGNC:10532				4	PTV_only	logistic
ANM	SAP30	HGNC:10532				2	PTV_only	linear
had_menopause_neoplasm_surgery_free	SAP30	HGNC:10532				4	PTV_only	logistic
had_menopause	SAP30L	HGNC:25663				5	PTV_only	logistic
ANM	SAP30L	HGNC:25663				3	PTV_only	linear
had_menopause_neoplasm_surgery_free	SAP30L	HGNC:25663				4	PTV_only	logistic
ANM_neoplasm_surgery_free	SAP30L	HGNC:25663				2	PTV_only	linear
had_menopause	SAR1A	HGNC:10534				1	PTV_only	logistic
had_menopause_neoplasm_surgery_free	SAR1A	HGNC:10534				0	PTV_only	logistic
ANM	SAR1A	HGNC:10534				1	PTV_only	linear
ANM_neoplasm_surgery_free	SAR1A	HGNC:10534				0	PTV_only	linear
had_menopause	SARNP	HGNC:24432				3	PTV_only	logistic
had_menopause_neoplasm_surgery_free	SARNP	HGNC:24432				3	PTV_only	logistic
ANM	SARNP	HGNC:24432				2	PTV_only	linear
ANM_neoplasm_surgery_free	SARNP	HGNC:24432				2	PTV_only	linear
had_menopause	SARS1	HGNC:10537				9	PTV_only	logistic
ANM_neoplasm_surgery_free	SARS1	HGNC:10537				7	PTV_only	linear
had_menopause_neoplasm_surgery_free	SARS1	HGNC:10537				8	PTV_only	logistic
ANM	SARS1	HGNC:10537				7	PTV_only	linear
ANM_neoplasm_surgery_free	SART1	HGNC:10538				5	PTV_only	linear
had_menopause_neoplasm_surgery_free	SART1	HGNC:10538				6	PTV_only	logistic
had_menopause	SART1	HGNC:10538				8	PTV_only	logistic
ANM	SART1	HGNC:10538				5	PTV_only	linear
had_menopause_neoplasm_surgery_free	SATB1	HGNC:10541				3	PTV_only	logistic
ANM	SATB1	HGNC:10541				5	PTV_only	linear
ANM_neoplasm_surgery_free	SATB1	HGNC:10541				3	PTV_only	linear
had_menopause	SATB1	HGNC:10541				5	PTV_only	logistic
ANM_neoplasm_surgery_free	SATB2	HGNC:21637				0	PTV_only	linear
had_menopause_neoplasm_surgery_free	SATB2	HGNC:21637				1	PTV_only	logistic
ANM	SATB2	HGNC:21637				1	PTV_only	linear
had_menopause	SATB2	HGNC:21637				2	PTV_only	logistic
ANM_neoplasm_surgery_free	SAV1	HGNC:17795				7	PTV_only	linear
ANM_neoplasm_surgery_free	SAYSD1	HGNC:21025				2	PTV_only	linear
had_menopause	SAYSD1	HGNC:21025				3	PTV_only	logistic
had_menopause_neoplasm_surgery_free	SAYSD1	HGNC:21025				2	PTV_only	logistic
ANM	SAYSD1	HGNC:21025				3	PTV_only	linear
ANM_neoplasm_surgery_free	SBK1	HGNC:17699				1	PTV_only	linear
ANM	SBK1	HGNC:17699				1	PTV_only	linear
had_menopause_neoplasm_surgery_free	SBK1	HGNC:17699				3	PTV_only	logistic
had_menopause	SBK1	HGNC:17699				3	PTV_only	logistic
ANM_neoplasm_surgery_free	SBNO1	HGNC:22973				5	PTV_only	linear
had_menopause_neoplasm_surgery_free	SBNO1	HGNC:22973				9	PTV_only	logistic
ANM	SBNO1	HGNC:22973				7	PTV_only	linear
ANM_neoplasm_surgery_free	SCAF4	HGNC:19304				9	PTV_only	linear
had_menopause_neoplasm_surgery_free	SCAF4	HGNC:19304				9	PTV_only	logistic
had_menopause	SCAI	HGNC:26709				9	PTV_only	logistic
ANM	SCAI	HGNC:26709				6	PTV_only	linear
ANM_neoplasm_surgery_free	SCAI	HGNC:26709				6	PTV_only	linear
had_menopause_neoplasm_surgery_free	SCAI	HGNC:26709				9	PTV_only	logistic
ANM_neoplasm_surgery_free	SCAMP1	HGNC:10563				8	PTV_only	linear
had_menopause_neoplasm_surgery_free	SCAMP2	HGNC:10564				8	PTV_only	logistic
ANM	SCAMP2	HGNC:10564				7	PTV_only	linear
ANM_neoplasm_surgery_free	SCAMP2	HGNC:10564				3	PTV_only	linear
ANM_neoplasm_surgery_free	SCAMP4	HGNC:30385				5	PTV_only	linear
ANM	SCAMP4	HGNC:30385				5	PTV_only	linear
had_menopause_neoplasm_surgery_free	SCAMP4	HGNC:30385				8	PTV_only	logistic
had_menopause	SCAMP4	HGNC:30385				8	PTV_only	logistic
ANM	SCAMP5	HGNC:30386				3	PTV_only	linear
had_menopause_neoplasm_surgery_free	SCAMP5	HGNC:30386				7	PTV_only	logistic
ANM_neoplasm_surgery_free	SCAMP5	HGNC:30386				3	PTV_only	linear
ANM_neoplasm_surgery_free	SCAND1	HGNC:10566				2	PTV_only	linear
had_menopause_neoplasm_surgery_free	SCAND1	HGNC:10566				2	PTV_only	logistic
had_menopause	SCAND1	HGNC:10566				3	PTV_only	logistic
ANM	SCAND1	HGNC:10566				2	PTV_only	linear
ANM	SCD	HGNC:10571				2	PTV_only	linear
had_menopause	SCD	HGNC:10571				2	PTV_only	logistic
ANM_neoplasm_surgery_free	SCD	HGNC:10571				2	PTV_only	linear
had_menopause_neoplasm_surgery_free	SCD	HGNC:10571				2	PTV_only	logistic
had_menopause_neoplasm_surgery_free	SCD5	HGNC:21088				2	PTV_only	logistic
had_menopause	SCD5	HGNC:21088				3	PTV_only	logistic
ANM_neoplasm_surgery_free	SCD5	HGNC:21088				1	PTV_only	linear
ANM	SCD5	HGNC:21088				2	PTV_only	linear
ANM_neoplasm_surgery_free	SCFD1	HGNC:20726				8	PTV_only	linear
ANM_neoplasm_surgery_free	SCG5	HGNC:10816				9	PTV_only	linear
ANM_neoplasm_surgery_free	SCGB1A1	HGNC:12523				5	PTV_only	linear
ANM	SCGB1A1	HGNC:12523				8	PTV_only	linear
had_menopause_neoplasm_surgery_free	SCGB1A1	HGNC:12523				8	PTV_only	logistic
ANM_neoplasm_surgery_free	SCGB1D2	HGNC:18396				3	PTV_only	linear
had_menopause_neoplasm_surgery_free	SCGB1D2	HGNC:18396				4	PTV_only	logistic
had_menopause	SCGB1D2	HGNC:18396				5	PTV_only	logistic
ANM	SCGB1D2	HGNC:18396				3	PTV_only	linear
ANM_neoplasm_surgery_free	SCGB1D4	HGNC:31748				8	PTV_only	linear
had_menopause	SCGB2A1	HGNC:7051				3	PTV_only	logistic
had_menopause_neoplasm_surgery_free	SCGB2A1	HGNC:7051				2	PTV_only	logistic
ANM	SCGB2A1	HGNC:7051				1	PTV_only	linear
ANM_neoplasm_surgery_free	SCGB2A1	HGNC:7051				1	PTV_only	linear
had_menopause	SCGB2A2	HGNC:7050				1	PTV_only	logistic
ANM_neoplasm_surgery_free	SCGB2A2	HGNC:7050				0	PTV_only	linear
had_menopause_neoplasm_surgery_free	SCGB2A2	HGNC:7050				1	PTV_only	logistic
ANM	SCGB2A2	HGNC:7050				0	PTV_only	linear
had_menopause_neoplasm_surgery_free	SCGB3A2	HGNC:18391				5	PTV_only	logistic
ANM_neoplasm_surgery_free	SCGB3A2	HGNC:18391				4	PTV_only	linear
ANM	SCGB3A2	HGNC:18391				4	PTV_only	linear
had_menopause	SCGB3A2	HGNC:18391				6	PTV_only	logistic
ANM	SCGN	HGNC:16941				9	PTV_only	linear
ANM_neoplasm_surgery_free	SCGN	HGNC:16941				9	PTV_only	linear
ANM	SCHIP1	HGNC:15678				1	PTV_only	linear
ANM_neoplasm_surgery_free	SCHIP1	HGNC:15678				0	PTV_only	linear
had_menopause	SCHIP1	HGNC:15678				1	PTV_only	logistic
had_menopause_neoplasm_surgery_free	SCHIP1	HGNC:15678				0	PTV_only	logistic
had_menopause	SCN1A	HGNC:10585				3	PTV_only	logistic
ANM_neoplasm_surgery_free	SCN1A	HGNC:10585				2	PTV_only	linear
ANM	SCN1A	HGNC:10585				2	PTV_only	linear
had_menopause_neoplasm_surgery_free	SCN1A	HGNC:10585				3	PTV_only	logistic
ANM	SCN1B	HGNC:10586				6	PTV_only	linear
had_menopause_neoplasm_surgery_free	SCN1B	HGNC:10586				8	PTV_only	logistic
ANM_neoplasm_surgery_free	SCN1B	HGNC:10586				6	PTV_only	linear
ANM_neoplasm_surgery_free	SCN2A	HGNC:10588				3	PTV_only	linear
ANM	SCN2A	HGNC:10588				6	PTV_only	linear
had_menopause_neoplasm_surgery_free	SCN2A	HGNC:10588				3	PTV_only	logistic
had_menopause	SCN2A	HGNC:10588				6	PTV_only	logistic
ANM_neoplasm_surgery_free	SCN2B	HGNC:10589				2	PTV_only	linear
had_menopause	SCN2B	HGNC:10589				5	PTV_only	logistic
ANM	SCN2B	HGNC:10589				3	PTV_only	linear
had_menopause_neoplasm_surgery_free	SCN2B	HGNC:10589				4	PTV_only	logistic
ANM_neoplasm_surgery_free	SCN3A	HGNC:10590				6	PTV_only	linear
ANM	SCN3A	HGNC:10590				8	PTV_only	linear
had_menopause_neoplasm_surgery_free	SCN3B	HGNC:20665				4	PTV_only	logistic
had_menopause	SCN3B	HGNC:20665				6	PTV_only	logistic
ANM	SCN3B	HGNC:20665				4	PTV_only	linear
ANM_neoplasm_surgery_free	SCN3B	HGNC:20665				2	PTV_only	linear
ANM_neoplasm_surgery_free	SCN8A	HGNC:10596				2	PTV_only	linear
ANM	SCN8A	HGNC:10596				4	PTV_only	linear
had_menopause_neoplasm_surgery_free	SCN8A	HGNC:10596				5	PTV_only	logistic
had_menopause	SCN8A	HGNC:10596				8	PTV_only	logistic
ANM	SCNM1	HGNC:23136				9	PTV_only	linear
ANM_neoplasm_surgery_free	SCNM1	HGNC:23136				6	PTV_only	linear
ANM	SCNN1G	HGNC:10602				8	PTV_only	linear
had_menopause_neoplasm_surgery_free	SCNN1G	HGNC:10602				8	PTV_only	logistic
ANM_neoplasm_surgery_free	SCNN1G	HGNC:10602				7	PTV_only	linear
ANM	SCRG1	HGNC:17036				9	PTV_only	linear
ANM_neoplasm_surgery_free	SCRG1	HGNC:17036				8	PTV_only	linear
had_menopause	SCRT2	HGNC:15952				1	PTV_only	logistic
ANM_neoplasm_surgery_free	SCRT2	HGNC:15952				1	PTV_only	linear
had_menopause_neoplasm_surgery_free	SCRT2	HGNC:15952				1	PTV_only	logistic
ANM	SCRT2	HGNC:15952				1	PTV_only	linear
had_menopause_neoplasm_surgery_free	SCX	HGNC:32322				5	PTV_only	logistic
ANM	SCX	HGNC:32322				2	PTV_only	linear
had_menopause	SCX	HGNC:32322				5	PTV_only	logistic
ANM_neoplasm_surgery_free	SCX	HGNC:32322				2	PTV_only	linear
ANM_neoplasm_surgery_free	SDC2	HGNC:10659				0	PTV_only	linear
ANM	SDC2	HGNC:10659				0	PTV_only	linear
had_menopause	SDC2	HGNC:10659				0	PTV_only	logistic
had_menopause_neoplasm_surgery_free	SDC2	HGNC:10659				0	PTV_only	logistic
ANM_neoplasm_surgery_free	SDC3	HGNC:10660				8	PTV_only	linear
ANM	SDF2L1	HGNC:10676				2	PTV_only	linear
had_menopause	SDF2L1	HGNC:10676				6	PTV_only	logistic
ANM_neoplasm_surgery_free	SDF2L1	HGNC:10676				2	PTV_only	linear
had_menopause_neoplasm_surgery_free	SDF2L1	HGNC:10676				4	PTV_only	logistic
ANM_neoplasm_surgery_free	SDHAF2	HGNC:26034				8	PTV_only	linear
ANM	SDHAF3	HGNC:21752				3	PTV_only	linear
had_menopause_neoplasm_surgery_free	SDHAF3	HGNC:21752				2	PTV_only	logistic
ANM_neoplasm_surgery_free	SDHAF3	HGNC:21752				2	PTV_only	linear
had_menopause	SDHAF3	HGNC:21752				3	PTV_only	logistic
ANM_neoplasm_surgery_free	SDHB	HGNC:10681				9	PTV_only	linear
had_menopause	SDHD	HGNC:10683				5	PTV_only	logistic
ANM_neoplasm_surgery_free	SDHD	HGNC:10683				2	PTV_only	linear
ANM	SDHD	HGNC:10683				2	PTV_only	linear
had_menopause_neoplasm_surgery_free	SDHD	HGNC:10683				5	PTV_only	logistic
ANM	SDR16C5	HGNC:30311				7	PTV_only	linear
ANM_neoplasm_surgery_free	SDR16C5	HGNC:30311				7	PTV_only	linear
had_menopause_neoplasm_surgery_free	SDR16C5	HGNC:30311				9	PTV_only	logistic
ANM	SDR42E1	HGNC:29834				0	PTV_only	linear
had_menopause	SDR42E1	HGNC:29834				0	PTV_only	logistic
ANM_neoplasm_surgery_free	SDR42E1	HGNC:29834				0	PTV_only	linear
had_menopause_neoplasm_surgery_free	SDR42E1	HGNC:29834				0	PTV_only	logistic
ANM_neoplasm_surgery_free	SDR9C7	HGNC:29958				7	PTV_only	linear
ANM	SDR9C7	HGNC:29958				8	PTV_only	linear
ANM_neoplasm_surgery_free	SDS	HGNC:10691				7	PTV_only	linear
ANM	SEC11A	HGNC:17718				9	PTV_only	linear
ANM_neoplasm_surgery_free	SEC11A	HGNC:17718				6	PTV_only	linear
had_menopause	SEC11C	HGNC:23400				6	PTV_only	logistic
had_menopause_neoplasm_surgery_free	SEC11C	HGNC:23400				5	PTV_only	logistic
ANM	SEC11C	HGNC:23400				4	PTV_only	linear
ANM_neoplasm_surgery_free	SEC11C	HGNC:23400				3	PTV_only	linear
ANM_neoplasm_surgery_free	SEC22A	HGNC:20260				9	PTV_only	linear
had_menopause_neoplasm_surgery_free	SEC22B	HGNC:10700				8	PTV_and_damaging_missense	logistic
had_menopause_neoplasm_surgery_free	SEC22B	HGNC:10700				7	PTV_only	logistic
had_menopause	SEC22B	HGNC:10700				7	PTV_only	logistic
ANM	SEC22B	HGNC:10700				4	PTV_only	linear
ANM_neoplasm_surgery_free	SEC22B	HGNC:10700				5	PTV_and_damaging_missense	linear
ANM	SEC22B	HGNC:10700				8	PTV_and_damaging_missense	linear
ANM_neoplasm_surgery_free	SEC22B	HGNC:10700				4	PTV_only	linear
ANM_neoplasm_surgery_free	SEC22C	HGNC:16828				9	PTV_only	linear
had_menopause_neoplasm_surgery_free	SEC61A1	HGNC:18276				6	PTV_only	logistic
ANM	SEC61A1	HGNC:18276				3	PTV_only	linear
had_menopause	SEC61A1	HGNC:18276				6	PTV_only	logistic
ANM_neoplasm_surgery_free	SEC61A1	HGNC:18276				3	PTV_only	linear
ANM_neoplasm_surgery_free	SEC61A2	HGNC:17702				8	PTV_only	linear
had_menopause	SEC61B	HGNC:16993				0	PTV_only	logistic
ANM_neoplasm_surgery_free	SEC61B	HGNC:16993				0	PTV_only	linear
had_menopause_neoplasm_surgery_free	SEC61B	HGNC:16993				0	PTV_only	logistic
ANM	SEC61B	HGNC:16993				0	PTV_only	linear
had_menopause_neoplasm_surgery_free	SEC61G	HGNC:18277				2	PTV_and_damaging_missense	logistic
ANM	SEC61G	HGNC:18277				0	PTV_only	linear
ANM	SEC61G	HGNC:18277				2	PTV_and_damaging_missense	linear
ANM_neoplasm_surgery_free	SEC61G	HGNC:18277				0	PTV_only	linear
had_menopause	SEC61G	HGNC:18277				2	PTV_and_damaging_missense	logistic
ANM_neoplasm_surgery_free	SEC61G	HGNC:18277				2	PTV_and_damaging_missense	linear
had_menopause_neoplasm_surgery_free	SEC61G	HGNC:18277				0	PTV_only	logistic
had_menopause	SEC61G	HGNC:18277				0	PTV_only	logistic
ANM_neoplasm_surgery_free	SEC62	HGNC:11846				3	PTV_only	linear
had_menopause_neoplasm_surgery_free	SEC62	HGNC:11846				3	PTV_only	logistic
ANM	SEC62	HGNC:11846				4	PTV_only	linear
had_menopause	SEC62	HGNC:11846				4	PTV_only	logistic
ANM	SECTM1	HGNC:10707				4	PTV_only	linear
had_menopause_neoplasm_surgery_free	SECTM1	HGNC:10707				5	PTV_only	logistic
had_menopause	SECTM1	HGNC:10707				5	PTV_only	logistic
ANM_neoplasm_surgery_free	SECTM1	HGNC:10707				4	PTV_only	linear
ANM_neoplasm_surgery_free	SEH1L	HGNC:30379				0	PTV_only	linear
had_menopause	SEH1L	HGNC:30379				0	PTV_only	logistic
had_menopause_neoplasm_surgery_free	SEH1L	HGNC:30379				0	PTV_only	logistic
ANM	SEH1L	HGNC:30379				0	PTV_only	linear
had_menopause	SEL1L	HGNC:10717				9	PTV_only	logistic
had_menopause_neoplasm_surgery_free	SEL1L	HGNC:10717				9	PTV_only	logistic
ANM_neoplasm_surgery_free	SEL1L	HGNC:10717				5	PTV_only	linear
ANM	SEL1L	HGNC:10717				5	PTV_only	linear
ANM_neoplasm_surgery_free	SELENOF	HGNC:17705				2	PTV_only	linear
had_menopause_neoplasm_surgery_free	SELENOF	HGNC:17705				2	PTV_only	logistic
ANM	SELENOF	HGNC:17705				5	PTV_only	linear
had_menopause	SELENOF	HGNC:17705				5	PTV_only	logistic
ANM	SELENOK	HGNC:30394				4	PTV_only	linear
ANM_neoplasm_surgery_free	SELENOK	HGNC:30394				2	PTV_only	linear
had_menopause	SELENOK	HGNC:30394				5	PTV_only	logistic
had_menopause_neoplasm_surgery_free	SELENOK	HGNC:30394				3	PTV_only	logistic
ANM_neoplasm_surgery_free	SELENOW	HGNC:10752				4	PTV_only	linear
ANM	SELENOW	HGNC:10752				8	PTV_only	linear
had_menopause_neoplasm_surgery_free	SELENOW	HGNC:10752				9	PTV_only	logistic
ANM	SEM1	HGNC:10845				3	PTV_only	linear
ANM_neoplasm_surgery_free	SEM1	HGNC:10845				3	PTV_only	linear
had_menopause_neoplasm_surgery_free	SEM1	HGNC:10845				6	PTV_only	logistic
had_menopause	SEM1	HGNC:10845				6	PTV_only	logistic
had_menopause_neoplasm_surgery_free	SEMA3A	HGNC:10723				9	PTV_only	logistic
ANM_neoplasm_surgery_free	SEMA3A	HGNC:10723				8	PTV_only	linear
ANM	SEMA3A	HGNC:10723				9	PTV_only	linear
ANM_neoplasm_surgery_free	SEMA3F	HGNC:10728				5	PTV_only	linear
had_menopause_neoplasm_surgery_free	SEMA3F	HGNC:10728				8	PTV_only	logistic
ANM	SEMA3F	HGNC:10728				7	PTV_only	linear
ANM	SEMA4C	HGNC:10731				3	PTV_only	linear
had_menopause	SEMA4C	HGNC:10731				5	PTV_only	logistic
had_menopause_neoplasm_surgery_free	SEMA4C	HGNC:10731				3	PTV_only	logistic
ANM_neoplasm_surgery_free	SEMA4C	HGNC:10731				2	PTV_only	linear
ANM_neoplasm_surgery_free	SEMA5A	HGNC:10736				8	PTV_only	linear
ANM_neoplasm_surgery_free	SEMA6A	HGNC:10738				7	PTV_only	linear
had_menopause_neoplasm_surgery_free	SEMA6A	HGNC:10738				9	PTV_only	logistic
ANM	SEMA6D	HGNC:16770				7	PTV_only	linear
ANM_neoplasm_surgery_free	SEMA6D	HGNC:16770				6	PTV_only	linear
ANM_neoplasm_surgery_free	SEMA7A	HGNC:10741				4	PTV_only	linear
ANM	SEMA7A	HGNC:10741				5	PTV_only	linear
had_menopause_neoplasm_surgery_free	SEMG1	HGNC:10742				3	PTV_only	logistic
had_menopause	SEMG1	HGNC:10742				5	PTV_only	logistic
ANM_neoplasm_surgery_free	SEMG1	HGNC:10742				3	PTV_only	linear
ANM	SEMG1	HGNC:10742				3	PTV_only	linear
ANM_neoplasm_surgery_free	SENP1	HGNC:17927				8	PTV_only	linear
ANM	SENP2	HGNC:23116				6	PTV_only	linear
had_menopause_neoplasm_surgery_free	SENP2	HGNC:23116				6	PTV_only	logistic
had_menopause	SENP2	HGNC:23116				9	PTV_only	logistic
ANM_neoplasm_surgery_free	SENP2	HGNC:23116				4	PTV_only	linear
ANM	SEPHS1	HGNC:19685				2	PTV_only	linear
ANM_neoplasm_surgery_free	SEPHS1	HGNC:19685				2	PTV_only	linear
had_menopause_neoplasm_surgery_free	SEPHS1	HGNC:19685				3	PTV_only	logistic
had_menopause	SEPHS1	HGNC:19685				3	PTV_only	logistic
ANM_neoplasm_surgery_free	SEPTIN3	HGNC:10750				5	PTV_only	linear
ANM	SEPTIN3	HGNC:10750				6	PTV_only	linear
had_menopause	SEPTIN3	HGNC:10750				8	PTV_only	logistic
had_menopause_neoplasm_surgery_free	SEPTIN3	HGNC:10750				7	PTV_only	logistic
had_menopause_neoplasm_surgery_free	SEPTIN7	HGNC:1717				8	PTV_only	logistic
ANM_neoplasm_surgery_free	SEPTIN7	HGNC:1717				6	PTV_only	linear
ANM	SEPTIN7	HGNC:1717				7	PTV_only	linear
had_menopause_neoplasm_surgery_free	SEPTIN8	HGNC:16511				8	PTV_only	logistic
ANM_neoplasm_surgery_free	SEPTIN8	HGNC:16511				2	PTV_only	linear
ANM	SEPTIN8	HGNC:16511				3	PTV_only	linear
had_menopause	SEPTIN8	HGNC:16511				9	PTV_only	logistic
had_menopause	SERBP1	HGNC:17860				2	PTV_only	logistic
ANM_neoplasm_surgery_free	SERBP1	HGNC:17860				0	PTV_only	linear
ANM	SERBP1	HGNC:17860				0	PTV_only	linear
had_menopause_neoplasm_surgery_free	SERBP1	HGNC:17860				0	PTV_only	logistic
had_menopause	SERF2	HGNC:10757				7	PTV_only	logistic
ANM	SERF2	HGNC:10757				3	PTV_only	linear
ANM_neoplasm_surgery_free	SERF2	HGNC:10757				2	PTV_only	linear
had_menopause_neoplasm_surgery_free	SERF2	HGNC:10757				6	PTV_only	logistic
had_menopause	SERP1	HGNC:10759				0	PTV_only	logistic
ANM_neoplasm_surgery_free	SERP1	HGNC:10759				0	PTV_only	linear
ANM	SERP1	HGNC:10759				0	PTV_only	linear
had_menopause_neoplasm_surgery_free	SERP1	HGNC:10759				0	PTV_only	logistic
had_menopause_neoplasm_surgery_free	SERP2	HGNC:20607				4	PTV_only	logistic
ANM_neoplasm_surgery_free	SERP2	HGNC:20607				4	PTV_only	linear
had_menopause	SERP2	HGNC:20607				4	PTV_only	logistic
ANM	SERP2	HGNC:20607				4	PTV_only	linear
had_menopause_neoplasm_surgery_free	SERPINA1	HGNC:8941				8	PTV_only	logistic
ANM	SERPINA1	HGNC:8941				7	PTV_only	linear
ANM_neoplasm_surgery_free	SERPINA1	HGNC:8941				3	PTV_only	linear
had_menopause_neoplasm_surgery_free	SERPINA11	HGNC:19193				9	PTV_only	logistic
ANM_neoplasm_surgery_free	SERPINA11	HGNC:19193				4	PTV_only	linear
ANM	SERPINA11	HGNC:19193				6	PTV_only	linear
ANM_neoplasm_surgery_free	SERPINA5	HGNC:8723				8	PTV_only	linear
had_menopause	SERPINA6	HGNC:1540				9	PTV_only	logistic
ANM_neoplasm_surgery_free	SERPINA6	HGNC:1540				4	PTV_only	linear
had_menopause_neoplasm_surgery_free	SERPINA6	HGNC:1540				8	PTV_only	logistic
ANM	SERPINA6	HGNC:1540				5	PTV_only	linear
ANM	SERPINB5	HGNC:8949				6	PTV_only	linear
ANM_neoplasm_surgery_free	SERPINB5	HGNC:8949				5	PTV_only	linear
had_menopause	SERPINB8	HGNC:8952				3	PTV_only	logistic
had_menopause_neoplasm_surgery_free	SERPINB8	HGNC:8952				2	PTV_only	logistic
ANM	SERPINB8	HGNC:8952				3	PTV_only	linear
ANM_neoplasm_surgery_free	SERPINB8	HGNC:8952				2	PTV_only	linear
ANM	SERPIND1	HGNC:4838				9	PTV_only	linear
ANM_neoplasm_surgery_free	SERPIND1	HGNC:4838				8	PTV_only	linear
ANM	SERPINE1	HGNC:8583				8	PTV_only	linear
ANM_neoplasm_surgery_free	SERPINE1	HGNC:8583				5	PTV_only	linear
ANM	SERPINE2	HGNC:8951				6	PTV_only	linear
ANM_neoplasm_surgery_free	SERPINE2	HGNC:8951				6	PTV_only	linear
had_menopause	SERPINE2	HGNC:8951				9	PTV_only	logistic
had_menopause_neoplasm_surgery_free	SERPINE2	HGNC:8951				8	PTV_only	logistic
ANM	SERPINF2	HGNC:9075				2	PTV_only	linear
ANM_neoplasm_surgery_free	SERPINF2	HGNC:9075				2	PTV_only	linear
had_menopause	SERPINF2	HGNC:9075				9	PTV_only	logistic
had_menopause_neoplasm_surgery_free	SERPINF2	HGNC:9075				8	PTV_only	logistic
ANM	SERPINH1	HGNC:1546				8	PTV_only	linear
ANM_neoplasm_surgery_free	SERPINH1	HGNC:1546				7	PTV_only	linear
had_menopause_neoplasm_surgery_free	SERPINH1	HGNC:1546				9	PTV_only	logistic
ANM_neoplasm_surgery_free	SERPINI1	HGNC:8943				5	PTV_only	linear
had_menopause_neoplasm_surgery_free	SERPINI1	HGNC:8943				8	PTV_only	logistic
ANM	SERPINI1	HGNC:8943				7	PTV_only	linear
ANM_neoplasm_surgery_free	SERTAD4	HGNC:25236				1	PTV_only	linear
had_menopause	SERTAD4	HGNC:25236				3	PTV_only	logistic
ANM	SERTAD4	HGNC:25236				1	PTV_only	linear
had_menopause_neoplasm_surgery_free	SERTAD4	HGNC:25236				3	PTV_only	logistic
ANM	SESN3	HGNC:23060				6	PTV_only	linear
had_menopause_neoplasm_surgery_free	SESN3	HGNC:23060				7	PTV_only	logistic
ANM_neoplasm_surgery_free	SESN3	HGNC:23060				4	PTV_only	linear
had_menopause	SESN3	HGNC:23060				9	PTV_only	logistic
ANM	SESTD1	HGNC:18379				8	PTV_only	linear
ANM_neoplasm_surgery_free	SESTD1	HGNC:18379				3	PTV_only	linear
had_menopause_neoplasm_surgery_free	SESTD1	HGNC:18379				4	PTV_only	logistic
ANM	SET	HGNC:10760				1	PTV_only	linear
ANM_neoplasm_surgery_free	SET	HGNC:10760				1	PTV_only	linear
had_menopause_neoplasm_surgery_free	SET	HGNC:10760				6	PTV_only	logistic
had_menopause	SET	HGNC:10760				6	PTV_only	logistic
had_menopause_neoplasm_surgery_free	SETBP1	HGNC:15573				1	PTV_only	logistic
ANM	SETBP1	HGNC:15573				1	PTV_only	linear
had_menopause	SETBP1	HGNC:15573				1	PTV_only	logistic
ANM_neoplasm_surgery_free	SETBP1	HGNC:15573				1	PTV_only	linear
ANM_neoplasm_surgery_free	SETD2	HGNC:18420				4	PTV_only	linear
ANM	SETD2	HGNC:18420				6	PTV_only	linear
had_menopause_neoplasm_surgery_free	SETD2	HGNC:18420				8	PTV_only	logistic
had_menopause_neoplasm_surgery_free	SETD3	HGNC:20493				6	PTV_only	logistic
ANM_neoplasm_surgery_free	SETD3	HGNC:20493				4	PTV_only	linear
ANM	SETD3	HGNC:20493				6	PTV_only	linear
ANM	SETD7	HGNC:30412				4	PTV_only	linear
had_menopause	SETD7	HGNC:30412				7	PTV_only	logistic
had_menopause_neoplasm_surgery_free	SETD7	HGNC:30412				6	PTV_only	logistic
ANM_neoplasm_surgery_free	SETD7	HGNC:30412				3	PTV_only	linear
ANM_neoplasm_surgery_free	SETDB1	HGNC:10761				9	PTV_only	linear
ANM_neoplasm_surgery_free	SF3A1	HGNC:10765				6	PTV_only	linear
ANM	SF3A1	HGNC:10765				7	PTV_only	linear
ANM_neoplasm_surgery_free	SF3A2	HGNC:10766				1	PTV_only	linear
ANM	SF3A2	HGNC:10766				1	PTV_only	linear
had_menopause_neoplasm_surgery_free	SF3A2	HGNC:10766				1	PTV_only	logistic
had_menopause	SF3A2	HGNC:10766				1	PTV_only	logistic
had_menopause	SF3A3	HGNC:10767				5	PTV_only	logistic
had_menopause_neoplasm_surgery_free	SF3A3	HGNC:10767				5	PTV_only	logistic
ANM	SF3A3	HGNC:10767				2	PTV_only	linear
ANM_neoplasm_surgery_free	SF3A3	HGNC:10767				2	PTV_only	linear
had_menopause	SF3B1	HGNC:10768				6	PTV_only	logistic
ANM_neoplasm_surgery_free	SF3B1	HGNC:10768				4	PTV_only	linear
had_menopause_neoplasm_surgery_free	SF3B1	HGNC:10768				5	PTV_only	logistic
ANM	SF3B1	HGNC:10768				5	PTV_only	linear
ANM_neoplasm_surgery_free	SF3B3	HGNC:10770				8	PTV_only	linear
ANM	SF3B3	HGNC:10770				9	PTV_only	linear
had_menopause_neoplasm_surgery_free	SF3B4	HGNC:10771				3	PTV_only	logistic
had_menopause	SF3B4	HGNC:10771				3	PTV_only	logistic
ANM_neoplasm_surgery_free	SF3B4	HGNC:10771				1	PTV_only	linear
ANM	SF3B4	HGNC:10771				1	PTV_only	linear
had_menopause_neoplasm_surgery_free	SF3B6	HGNC:30096				5	PTV_only	logistic
had_menopause	SF3B6	HGNC:30096				5	PTV_only	logistic
ANM_neoplasm_surgery_free	SF3B6	HGNC:30096				5	PTV_only	linear
ANM	SF3B6	HGNC:30096				5	PTV_only	linear
ANM	SFMBT1	HGNC:20255				8	PTV_only	linear
ANM_neoplasm_surgery_free	SFMBT1	HGNC:20255				6	PTV_only	linear
ANM_neoplasm_surgery_free	SFMBT2	HGNC:20256				7	PTV_only	linear
ANM	SFMBT2	HGNC:20256				7	PTV_only	linear
ANM	SFPQ	HGNC:10774				4	PTV_only	linear
ANM_neoplasm_surgery_free	SFPQ	HGNC:10774				3	PTV_only	linear
had_menopause	SFPQ	HGNC:10774				8	PTV_only	logistic
had_menopause_neoplasm_surgery_free	SFPQ	HGNC:10774				6	PTV_only	logistic
ANM_neoplasm_surgery_free	SFRP1	HGNC:10776				9	PTV_only	linear
ANM_neoplasm_surgery_free	SFRP2	HGNC:10777				2	PTV_only	linear
ANM	SFRP2	HGNC:10777				3	PTV_only	linear
had_menopause	SFRP2	HGNC:10777				4	PTV_only	logistic
had_menopause_neoplasm_surgery_free	SFRP2	HGNC:10777				2	PTV_only	logistic
ANM_neoplasm_surgery_free	SFRP4	HGNC:10778				9	PTV_only	linear
ANM	SFT2D2	HGNC:25140				5	PTV_only	linear
ANM_neoplasm_surgery_free	SFT2D2	HGNC:25140				4	PTV_only	linear
ANM	SFTA3	HGNC:18387				3	PTV_only	linear
had_menopause_neoplasm_surgery_free	SFTA3	HGNC:18387				4	PTV_only	logistic
ANM_neoplasm_surgery_free	SFTA3	HGNC:18387				2	PTV_only	linear
had_menopause	SFTA3	HGNC:18387				5	PTV_only	logistic
had_menopause_neoplasm_surgery_free	SFTPA2	HGNC:10799				8	PTV_only	logistic
ANM_neoplasm_surgery_free	SFTPA2	HGNC:10799				5	PTV_only	linear
ANM	SFTPD	HGNC:10803				6	PTV_only	linear
ANM_neoplasm_surgery_free	SFTPD	HGNC:10803				6	PTV_only	linear
ANM_neoplasm_surgery_free	SGCD	HGNC:10807				8	PTV_only	linear
ANM_neoplasm_surgery_free	SGCG	HGNC:10809				8	PTV_only	linear
had_menopause	SGF29	HGNC:25156				7	PTV_only	logistic
had_menopause_neoplasm_surgery_free	SGF29	HGNC:25156				7	PTV_only	logistic
ANM_neoplasm_surgery_free	SGF29	HGNC:25156				5	PTV_only	linear
ANM	SGF29	HGNC:25156				5	PTV_only	linear
ANM	SGMS1	HGNC:29799				1	PTV_only	linear
ANM_neoplasm_surgery_free	SGMS1	HGNC:29799				1	PTV_only	linear
had_menopause_neoplasm_surgery_free	SGMS1	HGNC:29799				2	PTV_only	logistic
had_menopause	SGMS1	HGNC:29799				2	PTV_only	logistic
had_menopause_neoplasm_surgery_free	SGPP1	HGNC:17720				9	PTV_only	logistic
ANM	SGPP1	HGNC:17720				8	PTV_only	linear
ANM_neoplasm_surgery_free	SGPP1	HGNC:17720				6	PTV_only	linear
ANM_neoplasm_surgery_free	SGPP2	HGNC:19953				5	PTV_only	linear
had_menopause_neoplasm_surgery_free	SGPP2	HGNC:19953				7	PTV_only	logistic
ANM	SGPP2	HGNC:19953				5	PTV_only	linear
had_menopause	SGPP2	HGNC:19953				8	PTV_only	logistic
ANM_neoplasm_surgery_free	SGSH	HGNC:10818				6	PTV_only	linear
had_menopause	SGTA	HGNC:10819				4	PTV_only	logistic
had_menopause_neoplasm_surgery_free	SGTA	HGNC:10819				3	PTV_only	logistic
ANM	SGTA	HGNC:10819				3	PTV_only	linear
ANM_neoplasm_surgery_free	SGTA	HGNC:10819				2	PTV_only	linear
had_menopause_neoplasm_surgery_free	SGTB	HGNC:23567				5	PTV_only	logistic
ANM	SGTB	HGNC:23567				4	PTV_only	linear
ANM_neoplasm_surgery_free	SGTB	HGNC:23567				4	PTV_only	linear
had_menopause	SGTB	HGNC:23567				5	PTV_only	logistic
had_menopause	SH2D2A	HGNC:10821				6	PTV_only	logistic
ANM	SH2D2A	HGNC:10821				5	PTV_only	linear
ANM_neoplasm_surgery_free	SH2D2A	HGNC:10821				5	PTV_only	linear
had_menopause_neoplasm_surgery_free	SH2D2A	HGNC:10821				6	PTV_only	logistic
ANM	SH3BGRL2	HGNC:15567				9	PTV_only	linear
ANM_neoplasm_surgery_free	SH3BGRL2	HGNC:15567				8	PTV_only	linear
ANM_neoplasm_surgery_free	SH3BP5	HGNC:10827				8	PTV_only	linear
ANM	SH3BP5	HGNC:10827				8	PTV_only	linear
ANM_neoplasm_surgery_free	SH3BP5L	HGNC:29360				6	PTV_only	linear
had_menopause_neoplasm_surgery_free	SH3BP5L	HGNC:29360				8	PTV_only	logistic
ANM	SH3BP5L	HGNC:29360				8	PTV_only	linear
had_menopause_neoplasm_surgery_free	SH3GL1	HGNC:10830				7	PTV_only	logistic
ANM_neoplasm_surgery_free	SH3GL1	HGNC:10830				4	PTV_only	linear
had_menopause	SH3GL1	HGNC:10830				7	PTV_only	logistic
ANM	SH3GL1	HGNC:10830				4	PTV_only	linear
had_menopause	SH3GL2	HGNC:10831				9	PTV_only	logistic
had_menopause_neoplasm_surgery_free	SH3GL2	HGNC:10831				8	PTV_only	logistic
ANM_neoplasm_surgery_free	SH3GL2	HGNC:10831				6	PTV_only	linear
ANM	SH3GL2	HGNC:10831				7	PTV_only	linear
had_menopause_neoplasm_surgery_free	SH3GLB1	HGNC:10833				8	PTV_only	logistic
ANM	SH3GLB1	HGNC:10833				7	PTV_only	linear
ANM_neoplasm_surgery_free	SH3GLB1	HGNC:10833				5	PTV_only	linear
had_menopause_neoplasm_surgery_free	SH3PXD2B	HGNC:29242				9	PTV_only	logistic
ANM	SH3PXD2B	HGNC:29242				5	PTV_only	linear
ANM_neoplasm_surgery_free	SH3PXD2B	HGNC:29242				4	PTV_only	linear
ANM_neoplasm_surgery_free	SHANK1	HGNC:15474				9	PTV_only	linear
had_menopause_neoplasm_surgery_free	SHANK3	HGNC:14294				1	PTV_only	logistic
ANM_neoplasm_surgery_free	SHANK3	HGNC:14294				1	PTV_only	linear
ANM	SHANK3	HGNC:14294				1	PTV_only	linear
had_menopause	SHANK3	HGNC:14294				1	PTV_only	logistic
ANM	SHB	HGNC:10838				6	PTV_only	linear
ANM_neoplasm_surgery_free	SHB	HGNC:10838				5	PTV_only	linear
ANM	SHE	HGNC:27004				9	PTV_only	linear
ANM_neoplasm_surgery_free	SHE	HGNC:27004				7	PTV_only	linear
ANM_neoplasm_surgery_free	SHH	HGNC:10848				0	PTV_only	linear
had_menopause_neoplasm_surgery_free	SHH	HGNC:10848				0	PTV_only	logistic
ANM	SHH	HGNC:10848				0	PTV_only	linear
had_menopause	SHH	HGNC:10848				1	PTV_only	logistic
had_menopause	SHISA2	HGNC:20366				2	PTV_only	logistic
had_menopause_neoplasm_surgery_free	SHISA2	HGNC:20366				1	PTV_only	logistic
ANM	SHISA2	HGNC:20366				2	PTV_only	linear
ANM_neoplasm_surgery_free	SHISA2	HGNC:20366				1	PTV_only	linear
ANM_neoplasm_surgery_free	SHISA3	HGNC:25159				0	PTV_only	linear
had_menopause_neoplasm_surgery_free	SHISA3	HGNC:25159				1	PTV_only	logistic
ANM	SHISA3	HGNC:25159				1	PTV_only	linear
had_menopause	SHISA3	HGNC:25159				2	PTV_only	logistic
ANM	SHISA4	HGNC:27139				6	PTV_only	linear
ANM_neoplasm_surgery_free	SHISA4	HGNC:27139				3	PTV_only	linear
had_menopause	SHISA4	HGNC:27139				8	PTV_only	logistic
had_menopause_neoplasm_surgery_free	SHISA4	HGNC:27139				3	PTV_only	logistic
ANM	SHISA6	HGNC:34491				5	PTV_only	linear
ANM_neoplasm_surgery_free	SHISA6	HGNC:34491				4	PTV_only	linear
had_menopause_neoplasm_surgery_free	SHISA6	HGNC:34491				9	PTV_only	logistic
ANM_neoplasm_surgery_free	SHISA7	HGNC:35409				0	PTV_only	linear
had_menopause_neoplasm_surgery_free	SHISA7	HGNC:35409				0	PTV_only	logistic
ANM	SHISA7	HGNC:35409				0	PTV_only	linear
had_menopause	SHISA7	HGNC:35409				0	PTV_only	logistic
had_menopause	SHISA9	HGNC:37231				7	PTV_only	logistic
had_menopause_neoplasm_surgery_free	SHISA9	HGNC:37231				4	PTV_only	logistic
ANM	SHISA9	HGNC:37231				5	PTV_only	linear
ANM_neoplasm_surgery_free	SHISA9	HGNC:37231				2	PTV_only	linear
ANM_neoplasm_surgery_free	SHISAL1	HGNC:29335				4	PTV_only	linear
had_menopause_neoplasm_surgery_free	SHISAL1	HGNC:29335				8	PTV_only	logistic
ANM	SHISAL1	HGNC:29335				6	PTV_only	linear
ANM_neoplasm_surgery_free	SHMT2	HGNC:10852				8	PTV_only	linear
had_menopause_neoplasm_surgery_free	SHOC2	HGNC:15454				2	PTV_only	logistic
had_menopause	SHOC2	HGNC:15454				2	PTV_only	logistic
ANM	SHOC2	HGNC:15454				2	PTV_only	linear
ANM_neoplasm_surgery_free	SHOC2	HGNC:15454				2	PTV_only	linear
had_menopause	SHOX2	HGNC:10854				3	PTV_only	logistic
ANM_neoplasm_surgery_free	SHOX2	HGNC:10854				2	PTV_only	linear
ANM	SHOX2	HGNC:10854				2	PTV_only	linear
had_menopause_neoplasm_surgery_free	SHOX2	HGNC:10854				3	PTV_only	logistic
ANM	SHTN1	HGNC:29319				8	PTV_only	linear
ANM_neoplasm_surgery_free	SHTN1	HGNC:29319				8	PTV_only	linear
had_menopause_neoplasm_surgery_free	SIAH1	HGNC:10857				1	PTV_only	logistic
had_menopause	SIAH1	HGNC:10857				2	PTV_only	logistic
ANM_neoplasm_surgery_free	SIAH1	HGNC:10857				0	PTV_only	linear
ANM_neoplasm_surgery_free	SIAH1	HGNC:10857				7	PTV_and_damaging_missense	linear
ANM	SIAH1	HGNC:10857				1	PTV_only	linear
had_menopause	SIAH2	HGNC:10858				0	PTV_only	logistic
had_menopause_neoplasm_surgery_free	SIAH2	HGNC:10858				0	PTV_only	logistic
ANM	SIAH2	HGNC:10858				0	PTV_only	linear
ANM_neoplasm_surgery_free	SIAH2	HGNC:10858				0	PTV_only	linear
had_menopause	SIAH3	HGNC:30553				1	PTV_only	logistic
had_menopause_neoplasm_surgery_free	SIAH3	HGNC:30553				0	PTV_only	logistic
ANM	SIAH3	HGNC:30553				0	PTV_only	linear
ANM_neoplasm_surgery_free	SIAH3	HGNC:30553				0	PTV_only	linear
ANM	SIK2	HGNC:21680				9	PTV_only	linear
ANM_neoplasm_surgery_free	SIK2	HGNC:21680				7	PTV_only	linear
ANM_neoplasm_surgery_free	SIKE1	HGNC:26119				5	PTV_only	linear
had_menopause_neoplasm_surgery_free	SIKE1	HGNC:26119				5	PTV_only	logistic
ANM	SIKE1	HGNC:26119				5	PTV_only	linear
had_menopause	SIKE1	HGNC:26119				5	PTV_only	logistic
ANM	SIM1	HGNC:10882				4	PTV_only	linear
had_menopause_neoplasm_surgery_free	SIM1	HGNC:10882				6	PTV_only	logistic
ANM_neoplasm_surgery_free	SIM1	HGNC:10882				3	PTV_only	linear
had_menopause	SIM1	HGNC:10882				8	PTV_only	logistic
had_menopause_neoplasm_surgery_free	SIN3A	HGNC:19353				2	PTV_only	logistic
ANM	SIN3A	HGNC:19353				2	PTV_only	linear
had_menopause	SIN3A	HGNC:19353				2	PTV_only	logistic
ANM_neoplasm_surgery_free	SIN3A	HGNC:19353				2	PTV_only	linear
ANM_neoplasm_surgery_free	SINHCAF	HGNC:30702				7	PTV_only	linear
ANM_neoplasm_surgery_free	SIPA1L1	HGNC:20284				2	PTV_only	linear
had_menopause_neoplasm_surgery_free	SIPA1L1	HGNC:20284				6	PTV_only	logistic
ANM	SIPA1L1	HGNC:20284				3	PTV_only	linear
had_menopause_neoplasm_surgery_free	SIRPA	HGNC:9662				1	PTV_only	logistic
had_menopause	SIRPA	HGNC:9662				1	PTV_only	logistic
ANM	SIRPA	HGNC:9662				0	PTV_only	linear
ANM_neoplasm_surgery_free	SIRPA	HGNC:9662				0	PTV_only	linear
ANM	SIRPB2	HGNC:16247				6	PTV_only	linear
ANM_neoplasm_surgery_free	SIRPB2	HGNC:16247				5	PTV_only	linear
ANM_neoplasm_surgery_free	SIRT4	HGNC:14932				9	PTV_only	linear
ANM	SIRT6	HGNC:14934				9	PTV_only	linear
ANM_neoplasm_surgery_free	SIRT6	HGNC:14934				9	PTV_only	linear
had_menopause_neoplasm_surgery_free	SIT1	HGNC:17710				5	PTV_only	logistic
ANM_neoplasm_surgery_free	SIT1	HGNC:17710				2	PTV_only	linear
ANM	SIT1	HGNC:17710				3	PTV_only	linear
had_menopause	SIT1	HGNC:17710				6	PTV_only	logistic
had_menopause_neoplasm_surgery_free	SIVA1	HGNC:17712				1	PTV_only	logistic
had_menopause	SIVA1	HGNC:17712				2	PTV_only	logistic
ANM	SIVA1	HGNC:17712				1	PTV_only	linear
ANM_neoplasm_surgery_free	SIVA1	HGNC:17712				0	PTV_only	linear
ANM_neoplasm_surgery_free	SIX1	HGNC:10887				2	PTV_only	linear
had_menopause_neoplasm_surgery_free	SIX1	HGNC:10887				4	PTV_only	logistic
had_menopause	SIX1	HGNC:10887				6	PTV_only	logistic
ANM	SIX1	HGNC:10887				4	PTV_only	linear
ANM_neoplasm_surgery_free	SIX2	HGNC:10888				2	PTV_only	linear
had_menopause	SIX2	HGNC:10888				3	PTV_only	logistic
ANM	SIX2	HGNC:10888				2	PTV_only	linear
had_menopause_neoplasm_surgery_free	SIX2	HGNC:10888				3	PTV_only	logistic
had_menopause_neoplasm_surgery_free	SIX4	HGNC:10890				5	PTV_only	logistic
had_menopause	SIX4	HGNC:10890				7	PTV_only	logistic
ANM_neoplasm_surgery_free	SIX4	HGNC:10890				4	PTV_only	linear
ANM	SIX4	HGNC:10890				6	PTV_only	linear
had_menopause_neoplasm_surgery_free	SIX6	HGNC:10892				4	PTV_only	logistic
had_menopause	SIX6	HGNC:10892				4	PTV_only	logistic
ANM	SIX6	HGNC:10892				2	PTV_only	linear
ANM_neoplasm_surgery_free	SIX6	HGNC:10892				2	PTV_only	linear
ANM_neoplasm_surgery_free	SKA2	HGNC:28006				9	PTV_only	linear
ANM_neoplasm_surgery_free	SKAP1	HGNC:15605				9	PTV_only	linear
ANM_neoplasm_surgery_free	SKI	HGNC:10896				4	PTV_only	linear
had_menopause_neoplasm_surgery_free	SKI	HGNC:10896				7	PTV_only	logistic
ANM	SKI	HGNC:10896				6	PTV_only	linear
ANM	SKIDA1	HGNC:32697				0	PTV_only	linear
ANM_neoplasm_surgery_free	SKIDA1	HGNC:32697				0	PTV_only	linear
had_menopause	SKIDA1	HGNC:32697				0	PTV_only	logistic
had_menopause_neoplasm_surgery_free	SKIDA1	HGNC:32697				0	PTV_only	logistic
ANM	SKIL	HGNC:10897				6	PTV_only	linear
ANM_neoplasm_surgery_free	SKIL	HGNC:10897				4	PTV_only	linear
had_menopause	SKP1	HGNC:10899				8	PTV_only	logistic
ANM_neoplasm_surgery_free	SKP1	HGNC:10899				6	PTV_and_damaging_missense	linear
had_menopause_neoplasm_surgery_free	SKP1	HGNC:10899				7	PTV_only	logistic
ANM_neoplasm_surgery_free	SKP1	HGNC:10899				3	PTV_only	linear
ANM	SKP1	HGNC:10899				4	PTV_only	linear
had_menopause_neoplasm_surgery_free	SKP2	HGNC:10901				8	PTV_only	logistic
ANM	SKP2	HGNC:10901				6	PTV_only	linear
ANM_neoplasm_surgery_free	SKP2	HGNC:10901				5	PTV_only	linear
ANM	SLA	HGNC:10902				8	PTV_only	linear
ANM_neoplasm_surgery_free	SLA	HGNC:10902				6	PTV_only	linear
had_menopause	SLAIN2	HGNC:29282				8	PTV_only	logistic
had_menopause_neoplasm_surgery_free	SLAIN2	HGNC:29282				6	PTV_only	logistic
ANM_neoplasm_surgery_free	SLAIN2	HGNC:29282				5	PTV_only	linear
ANM	SLAIN2	HGNC:29282				6	PTV_only	linear
ANM_neoplasm_surgery_free	SLAMF1	HGNC:10903				4	PTV_only	linear
ANM	SLAMF1	HGNC:10903				5	PTV_only	linear
had_menopause	SLAMF1	HGNC:10903				9	PTV_only	logistic
had_menopause_neoplasm_surgery_free	SLAMF1	HGNC:10903				7	PTV_only	logistic
ANM	SLAMF6	HGNC:21392				8	PTV_only	linear
ANM_neoplasm_surgery_free	SLAMF6	HGNC:21392				5	PTV_only	linear
ANM_neoplasm_surgery_free	SLC10A6	HGNC:30603				7	PTV_only	linear
ANM	SLC10A6	HGNC:30603				9	PTV_only	linear
had_menopause_neoplasm_surgery_free	SLC12A5	HGNC:13818				9	PTV_only	logistic
ANM_neoplasm_surgery_free	SLC12A5	HGNC:13818				7	PTV_only	linear
ANM	SLC12A5	HGNC:13818				8	PTV_only	linear
ANM_neoplasm_surgery_free	SLC13A4	HGNC:15827				9	PTV_only	linear
ANM_neoplasm_surgery_free	SLC13A5	HGNC:23089				6	PTV_only	linear
ANM	SLC13A5	HGNC:23089				9	PTV_only	linear
had_menopause_neoplasm_surgery_free	SLC13A5	HGNC:23089				9	PTV_only	logistic
ANM_neoplasm_surgery_free	SLC16A1	HGNC:10922				5	PTV_only	linear
ANM_neoplasm_surgery_free	SLC16A10	HGNC:17027				8	PTV_only	linear
had_menopause_neoplasm_surgery_free	SLC16A12	HGNC:23094				8	PTV_only	logistic
ANM_neoplasm_surgery_free	SLC16A12	HGNC:23094				5	PTV_only	linear
had_menopause	SLC16A12	HGNC:23094				9	PTV_only	logistic
ANM	SLC16A12	HGNC:23094				6	PTV_only	linear
ANM	SLC16A6	HGNC:10927				8	PTV_only	linear
ANM_neoplasm_surgery_free	SLC16A6	HGNC:10927				6	PTV_only	linear
had_menopause	SLC17A6	HGNC:16703				5	PTV_only	logistic
ANM	SLC17A6	HGNC:16703				1	PTV_only	linear
had_menopause_neoplasm_surgery_free	SLC17A6	HGNC:16703				4	PTV_only	logistic
ANM_neoplasm_surgery_free	SLC17A6	HGNC:16703				1	PTV_only	linear
had_menopause_neoplasm_surgery_free	SLC17A7	HGNC:16704				2	PTV_only	logistic
ANM_neoplasm_surgery_free	SLC17A7	HGNC:16704				2	PTV_only	linear
ANM	SLC17A7	HGNC:16704				3	PTV_only	linear
had_menopause	SLC17A7	HGNC:16704				3	PTV_only	logistic
ANM	SLC19A2	HGNC:10938				8	PTV_only	linear
ANM_neoplasm_surgery_free	SLC19A2	HGNC:10938				6	PTV_only	linear
ANM_neoplasm_surgery_free	SLC1A1	HGNC:10939				7	PTV_only	linear
ANM_neoplasm_surgery_free	SLC1A2	HGNC:10940				2	PTV_only	linear
had_menopause	SLC1A2	HGNC:10940				7	PTV_only	logistic
had_menopause_neoplasm_surgery_free	SLC1A2	HGNC:10940				4	PTV_only	logistic
ANM	SLC1A2	HGNC:10940				5	PTV_only	linear
ANM	SLC1A3	HGNC:10941				5	PTV_only	linear
ANM_neoplasm_surgery_free	SLC1A3	HGNC:10941				3	PTV_only	linear
had_menopause_neoplasm_surgery_free	SLC1A3	HGNC:10941				8	PTV_only	logistic
ANM_neoplasm_surgery_free	SLC1A4	HGNC:10942				1	PTV_only	linear
had_menopause_neoplasm_surgery_free	SLC1A4	HGNC:10942				4	PTV_only	logistic
had_menopause	SLC1A4	HGNC:10942				8	PTV_only	logistic
ANM	SLC1A4	HGNC:10942				2	PTV_only	linear
had_menopause_neoplasm_surgery_free	SLC1A6	HGNC:10944				2	PTV_only	logistic
ANM	SLC1A6	HGNC:10944				2	PTV_only	linear
ANM_neoplasm_surgery_free	SLC1A6	HGNC:10944				2	PTV_only	linear
had_menopause	SLC1A6	HGNC:10944				2	PTV_only	logistic
ANM_neoplasm_surgery_free	SLC20A2	HGNC:10947				6	PTV_only	linear
ANM	SLC20A2	HGNC:10947				6	PTV_only	linear
ANM_neoplasm_surgery_free	SLC22A17	HGNC:23095				7	PTV_only	linear
ANM_neoplasm_surgery_free	SLC22A8	HGNC:10972				4	PTV_only	linear
ANM	SLC22A8	HGNC:10972				7	PTV_only	linear
had_menopause_neoplasm_surgery_free	SLC22A8	HGNC:10972				6	PTV_only	logistic
ANM_neoplasm_surgery_free	SLC24A2	HGNC:10976				9	PTV_only	linear
ANM	SLC24A3	HGNC:10977				8	PTV_only	linear
ANM_neoplasm_surgery_free	SLC24A3	HGNC:10977				5	PTV_only	linear
had_menopause	SLC25A11	HGNC:10981				6	PTV_only	logistic
ANM	SLC25A11	HGNC:10981				3	PTV_only	linear
had_menopause_neoplasm_surgery_free	SLC25A11	HGNC:10981				5	PTV_only	logistic
ANM_neoplasm_surgery_free	SLC25A11	HGNC:10981				3	PTV_only	linear
ANM_neoplasm_surgery_free	SLC25A15	HGNC:10985				4	PTV_only	linear
ANM	SLC25A15	HGNC:10985				5	PTV_only	linear
ANM	SLC25A19	HGNC:14409				8	PTV_only	linear
had_menopause_neoplasm_surgery_free	SLC25A19	HGNC:14409				9	PTV_only	logistic
ANM_neoplasm_surgery_free	SLC25A19	HGNC:14409				7	PTV_only	linear
ANM_neoplasm_surgery_free	SLC25A28	HGNC:23472				1	PTV_only	linear
had_menopause	SLC25A28	HGNC:23472				6	PTV_only	logistic
had_menopause_neoplasm_surgery_free	SLC25A28	HGNC:23472				6	PTV_only	logistic
ANM	SLC25A28	HGNC:23472				1	PTV_only	linear
ANM_neoplasm_surgery_free	SLC25A3	HGNC:10989				6	PTV_only	linear
ANM	SLC25A3	HGNC:10989				8	PTV_only	linear
ANM	SLC25A33	HGNC:29681				9	PTV_only	linear
had_menopause_neoplasm_surgery_free	SLC25A33	HGNC:29681				9	PTV_only	logistic
ANM_neoplasm_surgery_free	SLC25A33	HGNC:29681				8	PTV_only	linear
ANM	SLC25A36	HGNC:25554				6	PTV_only	linear
ANM_neoplasm_surgery_free	SLC25A36	HGNC:25554				6	PTV_only	linear
ANM_neoplasm_surgery_free	SLC25A37	HGNC:29786				2	PTV_only	linear
had_menopause_neoplasm_surgery_free	SLC25A37	HGNC:29786				4	PTV_only	logistic
ANM	SLC25A37	HGNC:29786				3	PTV_only	linear
had_menopause	SLC25A37	HGNC:29786				6	PTV_only	logistic
had_menopause_neoplasm_surgery_free	SLC25A4	HGNC:10990				4	PTV_only	logistic
had_menopause	SLC25A4	HGNC:10990				7	PTV_only	logistic
ANM	SLC25A4	HGNC:10990				5	PTV_only	linear
ANM_neoplasm_surgery_free	SLC25A4	HGNC:10990				3	PTV_only	linear
ANM_neoplasm_surgery_free	SLC25A42	HGNC:28380				7	PTV_only	linear
ANM_neoplasm_surgery_free	SLC25A44	HGNC:29036				2	PTV_only	linear
had_menopause	SLC25A44	HGNC:29036				7	PTV_only	logistic
ANM	SLC25A44	HGNC:29036				4	PTV_only	linear
had_menopause_neoplasm_surgery_free	SLC25A44	HGNC:29036				3	PTV_only	logistic
ANM_neoplasm_surgery_free	SLC26A9	HGNC:14469				8	PTV_only	linear
had_menopause_neoplasm_surgery_free	SLC2A13	HGNC:15956				9	PTV_only	logistic
ANM	SLC2A13	HGNC:15956				6	PTV_only	linear
had_menopause	SLC2A13	HGNC:15956				9	PTV_only	logistic
ANM_neoplasm_surgery_free	SLC2A13	HGNC:15956				6	PTV_only	linear
had_menopause_neoplasm_surgery_free	SLC2A4	HGNC:11009				7	PTV_only	logistic
ANM_neoplasm_surgery_free	SLC2A4	HGNC:11009				3	PTV_only	linear
ANM_neoplasm_surgery_free	SLC2A4RG	HGNC:15930				9	PTV_only	linear
ANM	SLC2A4RG	HGNC:15930				9	PTV_only	linear
had_menopause	SLC30A1	HGNC:11012				0	PTV_only	logistic
ANM_neoplasm_surgery_free	SLC30A1	HGNC:11012				0	PTV_only	linear
had_menopause_neoplasm_surgery_free	SLC30A1	HGNC:11012				0	PTV_only	logistic
ANM	SLC30A1	HGNC:11012				0	PTV_only	linear
ANM_neoplasm_surgery_free	SLC30A10	HGNC:25355				2	PTV_only	linear
ANM	SLC30A10	HGNC:25355				4	PTV_only	linear
had_menopause_neoplasm_surgery_free	SLC30A10	HGNC:25355				7	PTV_only	logistic
ANM_neoplasm_surgery_free	SLC30A2	HGNC:11013				6	PTV_only	linear
ANM	SLC30A2	HGNC:11013				8	PTV_only	linear
had_menopause_neoplasm_surgery_free	SLC30A2	HGNC:11013				9	PTV_only	logistic
had_menopause_neoplasm_surgery_free	SLC30A3	HGNC:11014				9	PTV_only	logistic
ANM	SLC30A3	HGNC:11014				9	PTV_only	linear
ANM_neoplasm_surgery_free	SLC30A3	HGNC:11014				8	PTV_only	linear
ANM	SLC31A1	HGNC:11016				8	PTV_only	linear
had_menopause_neoplasm_surgery_free	SLC31A1	HGNC:11016				9	PTV_only	logistic
ANM_neoplasm_surgery_free	SLC31A1	HGNC:11016				7	PTV_only	linear
ANM_neoplasm_surgery_free	SLC31A2	HGNC:11017				1	PTV_only	linear
had_menopause	SLC31A2	HGNC:11017				6	PTV_only	logistic
ANM	SLC31A2	HGNC:11017				3	PTV_only	linear
had_menopause_neoplasm_surgery_free	SLC31A2	HGNC:11017				4	PTV_only	logistic
had_menopause	SLC32A1	HGNC:11018				1	PTV_only	logistic
ANM	SLC32A1	HGNC:11018				1	PTV_only	linear
had_menopause_neoplasm_surgery_free	SLC32A1	HGNC:11018				1	PTV_only	logistic
ANM_neoplasm_surgery_free	SLC32A1	HGNC:11018				1	PTV_only	linear
ANM	SLC35A1	HGNC:11021				8	PTV_only	linear
ANM_neoplasm_surgery_free	SLC35A1	HGNC:11021				7	PTV_only	linear
ANM_neoplasm_surgery_free	SLC35A3	HGNC:11023				7	PTV_only	linear
had_menopause_neoplasm_surgery_free	SLC35B2	HGNC:16872				5	PTV_only	logistic
had_menopause	SLC35B2	HGNC:16872				8	PTV_only	logistic
ANM	SLC35B2	HGNC:16872				5	PTV_only	linear
ANM_neoplasm_surgery_free	SLC35B2	HGNC:16872				3	PTV_only	linear
had_menopause	SLC35C1	HGNC:20197				4	PTV_only	logistic
ANM_neoplasm_surgery_free	SLC35C1	HGNC:20197				3	PTV_only	linear
ANM	SLC35C1	HGNC:20197				3	PTV_only	linear
had_menopause_neoplasm_surgery_free	SLC35C1	HGNC:20197				4	PTV_only	logistic
ANM	SLC35D3	HGNC:15621				4	PTV_only	linear
had_menopause	SLC35D3	HGNC:15621				7	PTV_only	logistic
had_menopause_neoplasm_surgery_free	SLC35D3	HGNC:15621				5	PTV_only	logistic
ANM_neoplasm_surgery_free	SLC35D3	HGNC:15621				3	PTV_only	linear
ANM	SLC35E1	HGNC:20803				6	PTV_only	linear
ANM_neoplasm_surgery_free	SLC35E1	HGNC:20803				5	PTV_only	linear
had_menopause_neoplasm_surgery_free	SLC35E1	HGNC:20803				6	PTV_only	logistic
ANM_neoplasm_surgery_free	SLC35F1	HGNC:21483				4	PTV_only	linear
had_menopause	SLC35F1	HGNC:21483				6	PTV_only	logistic
had_menopause_neoplasm_surgery_free	SLC35F1	HGNC:21483				5	PTV_only	logistic
ANM	SLC35F1	HGNC:21483				5	PTV_only	linear
had_menopause_neoplasm_surgery_free	SLC35F3	HGNC:23616				8	PTV_only	logistic
had_menopause	SLC35F3	HGNC:23616				8	PTV_only	logistic
ANM	SLC35F3	HGNC:23616				3	PTV_only	linear
ANM_neoplasm_surgery_free	SLC35F3	HGNC:23616				3	PTV_only	linear
ANM_neoplasm_surgery_free	SLC35F4	HGNC:19845				9	PTV_only	linear
had_menopause	SLC35F6	HGNC:26055				5	PTV_only	logistic
ANM_neoplasm_surgery_free	SLC35F6	HGNC:26055				3	PTV_only	linear
had_menopause_neoplasm_surgery_free	SLC35F6	HGNC:26055				5	PTV_only	logistic
ANM	SLC35F6	HGNC:26055				3	PTV_only	linear
ANM	SLC35G1	HGNC:26607				2	PTV_only	linear
had_menopause_neoplasm_surgery_free	SLC35G1	HGNC:26607				3	PTV_only	logistic
had_menopause	SLC35G1	HGNC:26607				3	PTV_only	logistic
ANM_neoplasm_surgery_free	SLC35G1	HGNC:26607				2	PTV_only	linear
ANM	SLC35G6	HGNC:31351				2	PTV_only	linear
ANM_neoplasm_surgery_free	SLC35G6	HGNC:31351				2	PTV_only	linear
had_menopause_neoplasm_surgery_free	SLC35G6	HGNC:31351				3	PTV_only	logistic
had_menopause	SLC35G6	HGNC:31351				3	PTV_only	logistic
ANM	SLC38A2	HGNC:13448				4	PTV_only	linear
had_menopause	SLC38A2	HGNC:13448				8	PTV_only	logistic
had_menopause_neoplasm_surgery_free	SLC38A2	HGNC:13448				7	PTV_only	logistic
ANM_neoplasm_surgery_free	SLC38A2	HGNC:13448				4	PTV_only	linear
had_menopause_neoplasm_surgery_free	SLC38A3	HGNC:18044				8	PTV_only	logistic
had_menopause	SLC38A3	HGNC:18044				9	PTV_only	logistic
ANM_neoplasm_surgery_free	SLC38A3	HGNC:18044				6	PTV_only	linear
ANM	SLC38A3	HGNC:18044				7	PTV_only	linear
ANM	SLC38A4	HGNC:14679				9	PTV_only	linear
had_menopause_neoplasm_surgery_free	SLC38A4	HGNC:14679				7	PTV_only	logistic
ANM_neoplasm_surgery_free	SLC38A4	HGNC:14679				5	PTV_only	linear
ANM	SLC39A1	HGNC:12876				9	PTV_only	linear
ANM_neoplasm_surgery_free	SLC39A1	HGNC:12876				8	PTV_only	linear
ANM_neoplasm_surgery_free	SLC39A10	HGNC:20861				8	PTV_only	linear
ANM	SLC39A10	HGNC:20861				9	PTV_only	linear
had_menopause_neoplasm_surgery_free	SLC39A10	HGNC:20861				9	PTV_only	logistic
had_menopause_neoplasm_surgery_free	SLC39A14	HGNC:20858				6	PTV_only	logistic
ANM_neoplasm_surgery_free	SLC39A14	HGNC:20858				5	PTV_only	linear
ANM	SLC39A14	HGNC:20858				7	PTV_only	linear
had_menopause	SLC39A2	HGNC:17127				4	PTV_only	logistic
ANM	SLC39A2	HGNC:17127				3	PTV_only	linear
had_menopause_neoplasm_surgery_free	SLC39A2	HGNC:17127				3	PTV_only	logistic
ANM_neoplasm_surgery_free	SLC39A2	HGNC:17127				2	PTV_only	linear
ANM	SLC39A3	HGNC:17128				2	PTV_only	linear
ANM_neoplasm_surgery_free	SLC39A3	HGNC:17128				2	PTV_only	linear
had_menopause_neoplasm_surgery_free	SLC39A3	HGNC:17128				3	PTV_only	logistic
had_menopause	SLC39A3	HGNC:17128				4	PTV_only	logistic
had_menopause_neoplasm_surgery_free	SLC39A9	HGNC:20182				3	PTV_only	logistic
ANM_neoplasm_surgery_free	SLC39A9	HGNC:20182				2	PTV_only	linear
had_menopause	SLC39A9	HGNC:20182				6	PTV_only	logistic
ANM	SLC39A9	HGNC:20182				5	PTV_only	linear
ANM_neoplasm_surgery_free	SLC40A1	HGNC:10909				5	PTV_only	linear
ANM	SLC40A1	HGNC:10909				6	PTV_only	linear
had_menopause	SLC40A1	HGNC:10909				9	PTV_only	logistic
had_menopause_neoplasm_surgery_free	SLC40A1	HGNC:10909				7	PTV_only	logistic
ANM	SLC41A1	HGNC:19429				1	PTV_only	linear
ANM_neoplasm_surgery_free	SLC41A1	HGNC:19429				1	PTV_only	linear
had_menopause_neoplasm_surgery_free	SLC41A1	HGNC:19429				3	PTV_only	logistic
had_menopause	SLC41A1	HGNC:19429				5	PTV_only	logistic
ANM_neoplasm_surgery_free	SLC41A2	HGNC:31045				9	PTV_only	linear
ANM_neoplasm_surgery_free	SLC44A1	HGNC:18798				6	PTV_only	linear
ANM	SLC44A1	HGNC:18798				7	PTV_only	linear
ANM_neoplasm_surgery_free	SLC45A3	HGNC:8642				8	PTV_only	linear
ANM	SLC46A1	HGNC:30521				8	PTV_only	linear
ANM_neoplasm_surgery_free	SLC46A1	HGNC:30521				8	PTV_only	linear
ANM_neoplasm_surgery_free	SLC48A1	HGNC:26035				9	PTV_only	linear
ANM_neoplasm_surgery_free	SLC4A1	HGNC:11027				9	PTV_only	linear
ANM	SLC51B	HGNC:29956				1	PTV_only	linear
had_menopause_neoplasm_surgery_free	SLC51B	HGNC:29956				1	PTV_only	logistic
ANM_neoplasm_surgery_free	SLC51B	HGNC:29956				1	PTV_only	linear
had_menopause	SLC51B	HGNC:29956				1	PTV_only	logistic
had_menopause_neoplasm_surgery_free	SLC5A7	HGNC:14025				4	PTV_only	logistic
ANM_neoplasm_surgery_free	SLC5A7	HGNC:14025				3	PTV_only	linear
had_menopause	SLC5A7	HGNC:14025				7	PTV_only	logistic
ANM	SLC5A7	HGNC:14025				4	PTV_only	linear
ANM_neoplasm_surgery_free	SLC6A1	HGNC:11042				2	PTV_only	linear
had_menopause_neoplasm_surgery_free	SLC6A1	HGNC:11042				4	PTV_only	logistic
ANM	SLC6A1	HGNC:11042				2	PTV_only	linear
had_menopause	SLC6A1	HGNC:11042				4	PTV_only	logistic
ANM	SLC6A11	HGNC:11044				6	PTV_only	linear
had_menopause_neoplasm_surgery_free	SLC6A11	HGNC:11044				7	PTV_only	logistic
ANM_neoplasm_surgery_free	SLC6A11	HGNC:11044				3	PTV_only	linear
ANM	SLC6A15	HGNC:13621				8	PTV_only	linear
ANM_neoplasm_surgery_free	SLC6A15	HGNC:13621				8	PTV_only	linear
ANM	SLC6A17	HGNC:31399				0	PTV_only	linear
ANM_neoplasm_surgery_free	SLC6A17	HGNC:31399				0	PTV_only	linear
had_menopause_neoplasm_surgery_free	SLC6A17	HGNC:31399				2	PTV_only	logistic
had_menopause	SLC6A17	HGNC:31399				2	PTV_only	logistic
ANM_neoplasm_surgery_free	SLC6A4	HGNC:11050				9	PTV_only	linear
ANM_neoplasm_surgery_free	SLC6A6	HGNC:11052				9	PTV_only	linear
ANM	SLC7A1	HGNC:11057				1	PTV_only	linear
had_menopause	SLC7A1	HGNC:11057				3	PTV_only	logistic
had_menopause_neoplasm_surgery_free	SLC7A1	HGNC:11057				3	PTV_only	logistic
ANM_neoplasm_surgery_free	SLC7A1	HGNC:11057				1	PTV_only	linear
ANM	SLC7A14	HGNC:29326				6	PTV_only	linear
ANM_neoplasm_surgery_free	SLC7A14	HGNC:29326				4	PTV_only	linear
had_menopause_neoplasm_surgery_free	SLC7A14	HGNC:29326				4	PTV_only	logistic
had_menopause	SLC7A14	HGNC:29326				6	PTV_only	logistic
ANM	SLC7A6	HGNC:11064				8	PTV_only	linear
had_menopause_neoplasm_surgery_free	SLC7A6	HGNC:11064				8	PTV_only	logistic
ANM_neoplasm_surgery_free	SLC7A6	HGNC:11064				4	PTV_only	linear
ANM	SLC7A6OS	HGNC:25807				1	PTV_only	linear
had_menopause_neoplasm_surgery_free	SLC7A6OS	HGNC:25807				3	PTV_only	logistic
ANM_neoplasm_surgery_free	SLC7A6OS	HGNC:25807				1	PTV_only	linear
had_menopause	SLC7A6OS	HGNC:25807				3	PTV_only	logistic
ANM_neoplasm_surgery_free	SLC8A2	HGNC:11069				4	PTV_only	linear
had_menopause_neoplasm_surgery_free	SLC8A2	HGNC:11069				7	PTV_only	logistic
ANM	SLC8A2	HGNC:11069				4	PTV_only	linear
had_menopause	SLC8A2	HGNC:11069				7	PTV_only	logistic
ANM_neoplasm_surgery_free	SLC8A3	HGNC:11070				5	PTV_only	linear
ANM	SLC9A3R2	HGNC:11076				9	PTV_only	linear
ANM_neoplasm_surgery_free	SLC9A3R2	HGNC:11076				7	PTV_only	linear
ANM_neoplasm_surgery_free	SLIT3	HGNC:11087				7	PTV_only	linear
ANM_neoplasm_surgery_free	SLURP1	HGNC:18746				8	PTV_only	linear
ANM_neoplasm_surgery_free	SLX1A	HGNC:20922				1	PTV_only	linear
had_menopause	SLX1A	HGNC:20922				6	PTV_only	logistic
ANM	SLX1A	HGNC:20922				1	PTV_only	linear
had_menopause_neoplasm_surgery_free	SLX1A	HGNC:20922				6	PTV_only	logistic
ANM	SMAD1	HGNC:6767				7	PTV_only	linear
ANM_neoplasm_surgery_free	SMAD1	HGNC:6767				5	PTV_only	linear
had_menopause_neoplasm_surgery_free	SMAD2	HGNC:6768				4	PTV_only	logistic
ANM	SMAD2	HGNC:6768				5	PTV_only	linear
ANM_neoplasm_surgery_free	SMAD2	HGNC:6768				3	PTV_only	linear
had_menopause	SMAD2	HGNC:6768				7	PTV_only	logistic
had_menopause	SMAD3	HGNC:6769				5	PTV_only	logistic
ANM	SMAD3	HGNC:6769				3	PTV_only	linear
had_menopause_neoplasm_surgery_free	SMAD3	HGNC:6769				5	PTV_only	logistic
ANM_neoplasm_surgery_free	SMAD3	HGNC:6769				3	PTV_only	linear
ANM	SMAD4	HGNC:6770				5	PTV_only	linear
ANM_neoplasm_surgery_free	SMAD4	HGNC:6770				5	PTV_only	linear
ANM	SMAD5	HGNC:6771				5	PTV_only	linear
had_menopause	SMAD5	HGNC:6771				5	PTV_only	logistic
had_menopause_neoplasm_surgery_free	SMAD5	HGNC:6771				5	PTV_only	logistic
ANM_neoplasm_surgery_free	SMAD5	HGNC:6771				5	PTV_only	linear
ANM_neoplasm_surgery_free	SMAD7	HGNC:6773				2	PTV_only	linear
had_menopause	SMAD7	HGNC:6773				8	PTV_only	logistic
had_menopause_neoplasm_surgery_free	SMAD7	HGNC:6773				6	PTV_only	logistic
ANM	SMAD7	HGNC:6773				3	PTV_only	linear
had_menopause	SMAGP	HGNC:26918				9	PTV_only	logistic
ANM_neoplasm_surgery_free	SMAGP	HGNC:26918				4	PTV_only	linear
ANM	SMAGP	HGNC:26918				6	PTV_only	linear
had_menopause_neoplasm_surgery_free	SMAGP	HGNC:26918				5	PTV_only	logistic
ANM	SMARCA5	HGNC:11101				7	PTV_only	linear
ANM_neoplasm_surgery_free	SMARCA5	HGNC:11101				7	PTV_only	linear
ANM	SMARCAD1	HGNC:18398				5	PTV_only	linear
ANM_neoplasm_surgery_free	SMARCAD1	HGNC:18398				4	PTV_only	linear
ANM_neoplasm_surgery_free	SMARCB1	HGNC:11103				1	PTV_only	linear
had_menopause	SMARCB1	HGNC:11103				3	PTV_only	logistic
ANM	SMARCB1	HGNC:11103				2	PTV_only	linear
had_menopause_neoplasm_surgery_free	SMARCB1	HGNC:11103				2	PTV_only	logistic
ANM	SMARCD1	HGNC:11106				3	PTV_only	linear
had_menopause_neoplasm_surgery_free	SMARCD1	HGNC:11106				5	PTV_only	logistic
had_menopause	SMARCD1	HGNC:11106				7	PTV_only	logistic
ANM_neoplasm_surgery_free	SMARCD1	HGNC:11106				2	PTV_only	linear
had_menopause	SMARCE1	HGNC:11109				3	PTV_only	logistic
ANM	SMARCE1	HGNC:11109				2	PTV_only	linear
ANM_neoplasm_surgery_free	SMARCE1	HGNC:11109				1	PTV_only	linear
had_menopause_neoplasm_surgery_free	SMARCE1	HGNC:11109				1	PTV_only	logistic
ANM_neoplasm_surgery_free	SMC3	HGNC:2468				5	PTV_only	linear
had_menopause_neoplasm_surgery_free	SMC3	HGNC:2468				8	PTV_only	logistic
ANM	SMDT1	HGNC:25055				4	PTV_only	linear
ANM_neoplasm_surgery_free	SMDT1	HGNC:25055				2	PTV_only	linear
had_menopause_neoplasm_surgery_free	SMDT1	HGNC:25055				6	PTV_only	logistic
had_menopause	SMDT1	HGNC:25055				8	PTV_only	logistic
ANM_neoplasm_surgery_free	SMG6	HGNC:17809				9	PTV_only	linear
ANM	SMG7	HGNC:16792				9	PTV_only	linear
ANM_neoplasm_surgery_free	SMG7	HGNC:16792				7	PTV_only	linear
had_menopause_neoplasm_surgery_free	SMIM1	HGNC:44204				0	PTV_only	logistic
ANM	SMIM1	HGNC:44204				0	PTV_only	linear
ANM_neoplasm_surgery_free	SMIM1	HGNC:44204				0	PTV_only	linear
had_menopause	SMIM1	HGNC:44204				0	PTV_only	logistic
ANM_neoplasm_surgery_free	SMIM1	HGNC:44204				9	PTV_and_damaging_missense	linear
ANM	SMIM14	HGNC:27321				0	PTV_only	linear
had_menopause_neoplasm_surgery_free	SMIM14	HGNC:27321				0	PTV_only	logistic
had_menopause	SMIM14	HGNC:27321				0	PTV_only	logistic
ANM_neoplasm_surgery_free	SMIM14	HGNC:27321				0	PTV_only	linear
ANM	SMIM14	HGNC:27321				7	PTV_and_damaging_missense	linear
ANM_neoplasm_surgery_free	SMIM14	HGNC:27321				7	PTV_and_damaging_missense	linear
had_menopause	SMIM17	HGNC:27114				3	PTV_only	logistic
ANM_neoplasm_surgery_free	SMIM17	HGNC:27114				1	PTV_only	linear
had_menopause_neoplasm_surgery_free	SMIM17	HGNC:27114				2	PTV_only	logistic
ANM	SMIM17	HGNC:27114				2	PTV_only	linear
had_menopause	SMIM19	HGNC:25166				1	PTV_only	logistic
had_menopause_neoplasm_surgery_free	SMIM19	HGNC:25166				0	PTV_only	logistic
ANM	SMIM19	HGNC:25166				1	PTV_only	linear
ANM_neoplasm_surgery_free	SMIM19	HGNC:25166				0	PTV_only	linear
had_menopause_neoplasm_surgery_free	SMIM2	HGNC:28776				6	PTV_and_damaging_missense	logistic
had_menopause	SMIM2	HGNC:28776				8	PTV_and_damaging_missense	logistic
had_menopause	SMIM2	HGNC:28776				5	PTV_only	logistic
ANM	SMIM2	HGNC:28776				4	PTV_only	linear
ANM_neoplasm_surgery_free	SMIM2	HGNC:28776				5	PTV_and_damaging_missense	linear
had_menopause_neoplasm_surgery_free	SMIM2	HGNC:28776				5	PTV_only	logistic
ANM_neoplasm_surgery_free	SMIM2	HGNC:28776				4	PTV_only	linear
ANM	SMIM2	HGNC:28776				5	PTV_and_damaging_missense	linear
had_menopause	SMIM20	HGNC:37260				2	PTV_only	logistic
ANM_neoplasm_surgery_free	SMIM20	HGNC:37260				9	PTV_and_damaging_missense	linear
ANM	SMIM20	HGNC:37260				0	PTV_only	linear
had_menopause_neoplasm_surgery_free	SMIM20	HGNC:37260				1	PTV_only	logistic
ANM_neoplasm_surgery_free	SMIM20	HGNC:37260				0	PTV_only	linear
ANM_neoplasm_surgery_free	SMIM23	HGNC:34440				3	PTV_only	linear
had_menopause	SMIM23	HGNC:34440				9	PTV_only	logistic
had_menopause_neoplasm_surgery_free	SMIM23	HGNC:34440				6	PTV_only	logistic
ANM	SMIM23	HGNC:34440				5	PTV_only	linear
ANM_neoplasm_surgery_free	SMIM23	HGNC:34440				6	PTV_and_damaging_missense	linear
ANM	SMIM24	HGNC:37244				6	PTV_only	linear
had_menopause	SMIM24	HGNC:37244				8	PTV_only	logistic
had_menopause_neoplasm_surgery_free	SMIM24	HGNC:37244				6	PTV_only	logistic
ANM_neoplasm_surgery_free	SMIM24	HGNC:37244				5	PTV_only	linear
had_menopause_neoplasm_surgery_free	SMIM29	HGNC:1340				1	PTV_only	logistic
had_menopause	SMIM29	HGNC:1340				2	PTV_only	logistic
ANM	SMIM29	HGNC:1340				2	PTV_only	linear
ANM_neoplasm_surgery_free	SMIM29	HGNC:1340				1	PTV_only	linear
ANM_neoplasm_surgery_free	SMIM7	HGNC:28419				3	PTV_only	linear
had_menopause_neoplasm_surgery_free	SMIM7	HGNC:28419				5	PTV_only	logistic
ANM	SMIM7	HGNC:28419				3	PTV_only	linear
had_menopause	SMIM7	HGNC:28419				5	PTV_only	logistic
had_menopause	SMIM8	HGNC:21401				4	PTV_only	logistic
had_menopause_neoplasm_surgery_free	SMIM8	HGNC:21401				4	PTV_only	logistic
ANM	SMIM8	HGNC:21401				3	PTV_only	linear
ANM_neoplasm_surgery_free	SMIM8	HGNC:21401				3	PTV_only	linear
ANM	SMKR1	HGNC:43561				4	PTV_only	linear
had_menopause_neoplasm_surgery_free	SMKR1	HGNC:43561				5	PTV_and_damaging_missense	logistic
ANM_neoplasm_surgery_free	SMKR1	HGNC:43561				5	PTV_and_damaging_missense	linear
ANM_neoplasm_surgery_free	SMKR1	HGNC:43561				4	PTV_only	linear
had_menopause	SMKR1	HGNC:43561				6	PTV_and_damaging_missense	logistic
had_menopause	SMKR1	HGNC:43561				4	PTV_only	logistic
ANM	SMKR1	HGNC:43561				5	PTV_and_damaging_missense	linear
had_menopause_neoplasm_surgery_free	SMKR1	HGNC:43561				4	PTV_only	logistic
had_menopause_neoplasm_surgery_free	SMLR1	HGNC:44670				1	PTV_only	logistic
ANM_neoplasm_surgery_free	SMLR1	HGNC:44670				0	PTV_only	linear
had_menopause	SMLR1	HGNC:44670				1	PTV_only	logistic
ANM	SMLR1	HGNC:44670				0	PTV_only	linear
ANM_neoplasm_surgery_free	SMN1	HGNC:11117				5	PTV_only	linear
ANM_neoplasm_surgery_free	SMN1	HGNC:11117				6	PTV_and_damaging_missense	linear
had_menopause	SMNDC1	HGNC:16900				1	PTV_only	logistic
ANM	SMNDC1	HGNC:16900				1	PTV_only	linear
had_menopause_neoplasm_surgery_free	SMNDC1	HGNC:16900				1	PTV_only	logistic
ANM_neoplasm_surgery_free	SMNDC1	HGNC:16900				5	PTV_and_damaging_missense	linear
ANM	SMNDC1	HGNC:16900				7	PTV_and_damaging_missense	linear
had_menopause_neoplasm_surgery_free	SMNDC1	HGNC:16900				7	PTV_and_damaging_missense	logistic
ANM_neoplasm_surgery_free	SMNDC1	HGNC:16900				1	PTV_only	linear
had_menopause_neoplasm_surgery_free	SMU1	HGNC:18247				0	PTV_only	logistic
ANM	SMU1	HGNC:18247				0	PTV_only	linear
had_menopause	SMU1	HGNC:18247				0	PTV_only	logistic
ANM_neoplasm_surgery_free	SMU1	HGNC:18247				0	PTV_only	linear
had_menopause_neoplasm_surgery_free	SNAI1	HGNC:11128				2	PTV_only	logistic
ANM_neoplasm_surgery_free	SNAI1	HGNC:11128				1	PTV_only	linear
had_menopause	SNAI1	HGNC:11128				3	PTV_only	logistic
ANM	SNAI1	HGNC:11128				1	PTV_only	linear
ANM_neoplasm_surgery_free	SNAI2	HGNC:11094				9	PTV_and_damaging_missense	linear
had_menopause	SNAI2	HGNC:11094				6	PTV_only	logistic
ANM	SNAI2	HGNC:11094				4	PTV_only	linear
ANM_neoplasm_surgery_free	SNAI2	HGNC:11094				3	PTV_only	linear
had_menopause_neoplasm_surgery_free	SNAI2	HGNC:11094				4	PTV_only	logistic
ANM_neoplasm_surgery_free	SNAI3	HGNC:18411				9	PTV_only	linear
ANM_neoplasm_surgery_free	SNAP23	HGNC:11131				8	PTV_only	linear
ANM	SNAP25	HGNC:11132				1	PTV_only	linear
had_menopause	SNAP25	HGNC:11132				1	PTV_only	logistic
ANM_neoplasm_surgery_free	SNAP25	HGNC:11132				1	PTV_only	linear
had_menopause_neoplasm_surgery_free	SNAP25	HGNC:11132				1	PTV_only	logistic
ANM	SNAP29	HGNC:11133				9	PTV_only	linear
ANM_neoplasm_surgery_free	SNAP29	HGNC:11133				6	PTV_only	linear
had_menopause_neoplasm_surgery_free	SNAP29	HGNC:11133				7	PTV_only	logistic
ANM	SNAP91	HGNC:14986				4	PTV_only	linear
ANM_neoplasm_surgery_free	SNAP91	HGNC:14986				4	PTV_only	linear
had_menopause_neoplasm_surgery_free	SNAP91	HGNC:14986				6	PTV_only	logistic
ANM	SNAPC5	HGNC:15484				7	PTV_only	linear
ANM_neoplasm_surgery_free	SNAPC5	HGNC:15484				6	PTV_only	linear
had_menopause_neoplasm_surgery_free	SNCA	HGNC:11138				1	PTV_only	logistic
had_menopause	SNCA	HGNC:11138				1	PTV_only	logistic
ANM_neoplasm_surgery_free	SNCA	HGNC:11138				1	PTV_only	linear
ANM	SNCA	HGNC:11138				1	PTV_only	linear
ANM_neoplasm_surgery_free	SNCB	HGNC:11140				3	PTV_only	linear
had_menopause	SNCB	HGNC:11140				4	PTV_only	logistic
had_menopause_neoplasm_surgery_free	SNCB	HGNC:11140				3	PTV_only	logistic
ANM	SNCB	HGNC:11140				4	PTV_only	linear
ANM_neoplasm_surgery_free	SNCG	HGNC:11141				6	PTV_only	linear
had_menopause	SNCG	HGNC:11141				9	PTV_only	logistic
ANM	SNCG	HGNC:11141				8	PTV_only	linear
had_menopause_neoplasm_surgery_free	SNCG	HGNC:11141				7	PTV_only	logistic
ANM_neoplasm_surgery_free	SNF8	HGNC:17028				8	PTV_only	linear
ANM	SNIP1	HGNC:30587				7	PTV_only	linear
ANM_neoplasm_surgery_free	SNIP1	HGNC:30587				6	PTV_only	linear
ANM	SNORC	HGNC:33763				4	PTV_only	linear
ANM_neoplasm_surgery_free	SNORC	HGNC:33763				4	PTV_only	linear
had_menopause	SNPH	HGNC:15931				1	PTV_only	logistic
had_menopause_neoplasm_surgery_free	SNPH	HGNC:15931				0	PTV_only	logistic
ANM_neoplasm_surgery_free	SNPH	HGNC:15931				0	PTV_only	linear
ANM	SNPH	HGNC:15931				0	PTV_only	linear
had_menopause_neoplasm_surgery_free	SNRK	HGNC:30598				1	PTV_only	logistic
ANM_neoplasm_surgery_free	SNRK	HGNC:30598				0	PTV_only	linear
ANM	SNRK	HGNC:30598				0	PTV_only	linear
had_menopause	SNRK	HGNC:30598				1	PTV_only	logistic
ANM	SNRNP200	HGNC:30859				9	PTV_only	linear
ANM_neoplasm_surgery_free	SNRNP200	HGNC:30859				8	PTV_only	linear
had_menopause_neoplasm_surgery_free	SNRNP25	HGNC:14161				8	PTV_only	logistic
ANM	SNRNP25	HGNC:14161				4	PTV_only	linear
had_menopause	SNRNP25	HGNC:14161				9	PTV_only	logistic
ANM_neoplasm_surgery_free	SNRNP25	HGNC:14161				3	PTV_only	linear
ANM_neoplasm_surgery_free	SNRNP48	HGNC:21368				9	PTV_only	linear
ANM	SNRPA	HGNC:11151				7	PTV_only	linear
ANM_neoplasm_surgery_free	SNRPA	HGNC:11151				7	PTV_only	linear
ANM	SNRPA1	HGNC:11152				1	PTV_only	linear
had_menopause	SNRPA1	HGNC:11152				3	PTV_only	logistic
had_menopause_neoplasm_surgery_free	SNRPA1	HGNC:11152				3	PTV_only	logistic
ANM_neoplasm_surgery_free	SNRPA1	HGNC:11152				1	PTV_only	linear
had_menopause_neoplasm_surgery_free	SNRPB	HGNC:11153				0	PTV_only	logistic
ANM	SNRPB	HGNC:11153				0	PTV_only	linear
had_menopause	SNRPB	HGNC:11153				0	PTV_only	logistic
ANM_neoplasm_surgery_free	SNRPB	HGNC:11153				0	PTV_only	linear
ANM	SNRPB2	HGNC:11155				5	PTV_only	linear
ANM_neoplasm_surgery_free	SNRPB2	HGNC:11155				3	PTV_only	linear
had_menopause_neoplasm_surgery_free	SNRPB2	HGNC:11155				5	PTV_only	logistic
had_menopause	SNRPB2	HGNC:11155				8	PTV_only	logistic
ANM_neoplasm_surgery_free	SNRPC	HGNC:11157				1	PTV_only	linear
had_menopause_neoplasm_surgery_free	SNRPC	HGNC:11157				2	PTV_only	logistic
had_menopause	SNRPC	HGNC:11157				3	PTV_only	logistic
ANM	SNRPC	HGNC:11157				1	PTV_only	linear
ANM	SNRPD1	HGNC:11158				0	PTV_only	linear
had_menopause	SNRPD1	HGNC:11158				0	PTV_only	logistic
ANM	SNRPD1	HGNC:11158				9	PTV_and_damaging_missense	linear
ANM_neoplasm_surgery_free	SNRPD1	HGNC:11158				0	PTV_only	linear
had_menopause_neoplasm_surgery_free	SNRPD1	HGNC:11158				0	PTV_only	logistic
ANM_neoplasm_surgery_free	SNRPD1	HGNC:11158				7	PTV_and_damaging_missense	linear
ANM_neoplasm_surgery_free	SNRPD3	HGNC:11160				6	PTV_and_damaging_missense	linear
ANM	SNRPD3	HGNC:11160				3	PTV_only	linear
ANM	SNRPD3	HGNC:11160				8	PTV_and_damaging_missense	linear
ANM_neoplasm_surgery_free	SNRPD3	HGNC:11160				2	PTV_only	linear
had_menopause	SNRPD3	HGNC:11160				4	PTV_only	logistic
had_menopause_neoplasm_surgery_free	SNRPD3	HGNC:11160				3	PTV_only	logistic
had_menopause	SNRPE	HGNC:11161				3	PTV_only	logistic
ANM_neoplasm_surgery_free	SNRPE	HGNC:11161				8	PTV_and_damaging_missense	linear
had_menopause_neoplasm_surgery_free	SNRPE	HGNC:11161				9	PTV_and_damaging_missense	logistic
had_menopause_neoplasm_surgery_free	SNRPE	HGNC:11161				3	PTV_only	logistic
ANM	SNRPE	HGNC:11161				3	PTV_only	linear
ANM_neoplasm_surgery_free	SNRPE	HGNC:11161				3	PTV_only	linear
had_menopause	SNRPF	HGNC:11162				7	PTV_and_damaging_missense	logistic
had_menopause	SNRPF	HGNC:11162				0	PTV_only	logistic
ANM_neoplasm_surgery_free	SNRPF	HGNC:11162				3	PTV_and_damaging_missense	linear
had_menopause_neoplasm_surgery_free	SNRPF	HGNC:11162				5	PTV_and_damaging_missense	logistic
had_menopause_neoplasm_surgery_free	SNRPF	HGNC:11162				0	PTV_only	logistic
ANM_neoplasm_surgery_free	SNRPF	HGNC:11162				0	PTV_only	linear
ANM	SNRPF	HGNC:11162				0	PTV_only	linear
ANM	SNRPF	HGNC:11162				5	PTV_and_damaging_missense	linear
ANM	SNRPG	HGNC:11163				3	PTV_and_damaging_missense	linear
had_menopause	SNRPG	HGNC:11163				6	PTV_and_damaging_missense	logistic
ANM	SNRPG	HGNC:11163				0	PTV_only	linear
had_menopause_neoplasm_surgery_free	SNRPG	HGNC:11163				0	PTV_only	logistic
ANM_neoplasm_surgery_free	SNRPG	HGNC:11163				2	PTV_and_damaging_missense	linear
had_menopause	SNRPG	HGNC:11163				0	PTV_only	logistic
ANM_neoplasm_surgery_free	SNRPG	HGNC:11163				0	PTV_only	linear
had_menopause_neoplasm_surgery_free	SNRPG	HGNC:11163				5	PTV_and_damaging_missense	logistic
ANM	SNRPN	HGNC:11164				5	PTV_only	linear
had_menopause_neoplasm_surgery_free	SNRPN	HGNC:11164				4	PTV_only	logistic
had_menopause	SNRPN	HGNC:11164				6	PTV_only	logistic
ANM_neoplasm_surgery_free	SNRPN	HGNC:11164				3	PTV_only	linear
ANM	SNRPN	HGNC:11164				8	PTV_and_damaging_missense	linear
ANM_neoplasm_surgery_free	SNRPN	HGNC:11164				6	PTV_and_damaging_missense	linear
ANM_neoplasm_surgery_free	SNTB2	HGNC:11169				9	PTV_only	linear
ANM	SNURF	HGNC:11171				0	PTV_only	linear
had_menopause	SNURF	HGNC:11171				0	PTV_only	logistic
ANM_neoplasm_surgery_free	SNURF	HGNC:11171				0	PTV_only	linear
had_menopause_neoplasm_surgery_free	SNURF	HGNC:11171				0	PTV_only	logistic
ANM_neoplasm_surgery_free	SNW1	HGNC:16696				3	PTV_only	linear
ANM	SNW1	HGNC:16696				4	PTV_only	linear
had_menopause_neoplasm_surgery_free	SNW1	HGNC:16696				4	PTV_only	logistic
had_menopause	SNW1	HGNC:16696				5	PTV_only	logistic
ANM_neoplasm_surgery_free	SNX1	HGNC:11172				7	PTV_only	linear
ANM	SNX1	HGNC:11172				8	PTV_only	linear
ANM_neoplasm_surgery_free	SNX10	HGNC:14974				7	PTV_only	linear
ANM_neoplasm_surgery_free	SNX15	HGNC:14978				9	PTV_only	linear
ANM_neoplasm_surgery_free	SNX16	HGNC:14980				9	PTV_only	linear
ANM_neoplasm_surgery_free	SNX2	HGNC:11173				5	PTV_only	linear
ANM	SNX2	HGNC:11173				6	PTV_only	linear
had_menopause_neoplasm_surgery_free	SNX2	HGNC:11173				8	PTV_only	logistic
ANM_neoplasm_surgery_free	SNX20	HGNC:30390				7	PTV_only	linear
had_menopause	SNX3	HGNC:11174				2	PTV_only	logistic
had_menopause_neoplasm_surgery_free	SNX3	HGNC:11174				2	PTV_only	logistic
ANM_neoplasm_surgery_free	SNX3	HGNC:11174				2	PTV_only	linear
ANM	SNX3	HGNC:11174				2	PTV_only	linear
ANM	SNX30	HGNC:23685				5	PTV_only	linear
ANM_neoplasm_surgery_free	SNX30	HGNC:23685				4	PTV_only	linear
had_menopause	SNX30	HGNC:23685				6	PTV_only	logistic
had_menopause_neoplasm_surgery_free	SNX30	HGNC:23685				5	PTV_only	logistic
ANM	SNX33	HGNC:28468				9	PTV_only	linear
ANM_neoplasm_surgery_free	SNX33	HGNC:28468				7	PTV_only	linear
ANM_neoplasm_surgery_free	SNX5	HGNC:14969				9	PTV_only	linear
ANM_neoplasm_surgery_free	SNX6	HGNC:14970				5	PTV_only	linear
had_menopause_neoplasm_surgery_free	SNX6	HGNC:14970				9	PTV_only	logistic
ANM	SNX6	HGNC:14970				8	PTV_only	linear
ANM_neoplasm_surgery_free	SOCS2	HGNC:19382				7	PTV_only	linear
ANM	SOCS2	HGNC:19382				9	PTV_only	linear
ANM_neoplasm_surgery_free	SOCS7	HGNC:29846				0	PTV_only	linear
had_menopause_neoplasm_surgery_free	SOCS7	HGNC:29846				1	PTV_only	logistic
ANM	SOCS7	HGNC:29846				2	PTV_only	linear
had_menopause	SOCS7	HGNC:29846				5	PTV_only	logistic
ANM	SOD1	HGNC:11179				4	PTV_only	linear
had_menopause_neoplasm_surgery_free	SOD1	HGNC:11179				4	PTV_only	logistic
had_menopause	SOD1	HGNC:11179				8	PTV_only	logistic
ANM_neoplasm_surgery_free	SOD1	HGNC:11179				1	PTV_only	linear
had_menopause_neoplasm_surgery_free	SOHLH2	HGNC:26026				6	PTV_only	logistic
had_menopause	SOHLH2	HGNC:26026				7	PTV_only	logistic
ANM	SOHLH2	HGNC:26026				6	PTV_only	linear
ANM_neoplasm_surgery_free	SOHLH2	HGNC:26026				6	PTV_only	linear
ANM	SON	HGNC:11183				4	PTV_only	linear
ANM_neoplasm_surgery_free	SON	HGNC:11183				4	PTV_only	linear
had_menopause	SON	HGNC:11183				5	PTV_only	logistic
had_menopause_neoplasm_surgery_free	SON	HGNC:11183				5	PTV_only	logistic
ANM_neoplasm_surgery_free	SORT1	HGNC:11186				7	PTV_only	linear
ANM_neoplasm_surgery_free	SOST	HGNC:13771				2	PTV_only	linear
had_menopause	SOST	HGNC:13771				7	PTV_only	logistic
ANM	SOST	HGNC:13771				3	PTV_only	linear
had_menopause_neoplasm_surgery_free	SOST	HGNC:13771				4	PTV_only	logistic
had_menopause	SOSTDC1	HGNC:21748				5	PTV_only	logistic
ANM_neoplasm_surgery_free	SOSTDC1	HGNC:21748				3	PTV_only	linear
ANM	SOSTDC1	HGNC:21748				3	PTV_only	linear
had_menopause_neoplasm_surgery_free	SOSTDC1	HGNC:21748				5	PTV_only	logistic
had_menopause	SOX10	HGNC:11190				1	PTV_only	logistic
ANM	SOX10	HGNC:11190				0	PTV_only	linear
ANM_neoplasm_surgery_free	SOX10	HGNC:11190				0	PTV_only	linear
had_menopause_neoplasm_surgery_free	SOX10	HGNC:11190				0	PTV_only	logistic
had_menopause_neoplasm_surgery_free	SOX13	HGNC:11192				8	PTV_only	logistic
ANM_neoplasm_surgery_free	SOX13	HGNC:11192				5	PTV_only	linear
ANM	SOX13	HGNC:11192				6	PTV_only	linear
ANM	SOX15	HGNC:11196				2	PTV_only	linear
ANM_neoplasm_surgery_free	SOX15	HGNC:11196				2	PTV_only	linear
had_menopause_neoplasm_surgery_free	SOX15	HGNC:11196				5	PTV_only	logistic
had_menopause	SOX15	HGNC:11196				5	PTV_only	logistic
had_menopause_neoplasm_surgery_free	SOX18	HGNC:11194				1	PTV_only	logistic
had_menopause	SOX18	HGNC:11194				1	PTV_only	logistic
ANM_neoplasm_surgery_free	SOX18	HGNC:11194				1	PTV_only	linear
ANM	SOX18	HGNC:11194				1	PTV_only	linear
ANM	SOX30	HGNC:30635				9	PTV_only	linear
ANM_neoplasm_surgery_free	SOX30	HGNC:30635				6	PTV_only	linear
had_menopause_neoplasm_surgery_free	SOX30	HGNC:30635				8	PTV_only	logistic
had_menopause	SOX6	HGNC:16421				5	PTV_only	logistic
had_menopause_neoplasm_surgery_free	SOX6	HGNC:16421				5	PTV_only	logistic
ANM_neoplasm_surgery_free	SOX6	HGNC:16421				2	PTV_only	linear
ANM	SOX6	HGNC:16421				2	PTV_only	linear
had_menopause_neoplasm_surgery_free	SOX7	HGNC:18196				1	PTV_only	logistic
ANM_neoplasm_surgery_free	SOX7	HGNC:18196				0	PTV_only	linear
had_menopause	SOX7	HGNC:18196				1	PTV_only	logistic
ANM	SOX7	HGNC:18196				0	PTV_only	linear
had_menopause	SOX8	HGNC:11203				3	PTV_only	logistic
ANM	SOX8	HGNC:11203				2	PTV_only	linear
had_menopause_neoplasm_surgery_free	SOX8	HGNC:11203				1	PTV_only	logistic
ANM_neoplasm_surgery_free	SOX8	HGNC:11203				1	PTV_only	linear
had_menopause_neoplasm_surgery_free	SP1	HGNC:11205				2	PTV_only	logistic
ANM_neoplasm_surgery_free	SP1	HGNC:11205				2	PTV_only	linear
ANM	SP1	HGNC:11205				2	PTV_only	linear
had_menopause	SP1	HGNC:11205				2	PTV_only	logistic
ANM	SP3	HGNC:11208				0	PTV_only	linear
had_menopause	SP3	HGNC:11208				0	PTV_only	logistic
had_menopause_neoplasm_surgery_free	SP3	HGNC:11208				0	PTV_only	logistic
ANM_neoplasm_surgery_free	SP3	HGNC:11208				0	PTV_only	linear
ANM_neoplasm_surgery_free	SP4	HGNC:11209				6	PTV_only	linear
ANM	SP4	HGNC:11209				9	PTV_only	linear
had_menopause_neoplasm_surgery_free	SP7	HGNC:17321				0	PTV_only	logistic
had_menopause	SP7	HGNC:17321				0	PTV_only	logistic
ANM	SP7	HGNC:17321				0	PTV_only	linear
ANM_neoplasm_surgery_free	SP7	HGNC:17321				0	PTV_only	linear
ANM	SP8	HGNC:19196				1	PTV_only	linear
ANM_neoplasm_surgery_free	SP8	HGNC:19196				0	PTV_only	linear
had_menopause	SP8	HGNC:19196				2	PTV_only	logistic
had_menopause_neoplasm_surgery_free	SP8	HGNC:19196				1	PTV_only	logistic
had_menopause_neoplasm_surgery_free	SPACA1	HGNC:14967				8	PTV_only	logistic
ANM_neoplasm_surgery_free	SPACA1	HGNC:14967				7	PTV_only	linear
ANM	SPACA1	HGNC:14967				9	PTV_only	linear
had_menopause_neoplasm_surgery_free	SPACA3	HGNC:16260				4	PTV_only	logistic
had_menopause	SPACA3	HGNC:16260				6	PTV_only	logistic
ANM_neoplasm_surgery_free	SPACA3	HGNC:16260				3	PTV_only	linear
ANM	SPACA3	HGNC:16260				5	PTV_only	linear
ANM_neoplasm_surgery_free	SPACA9	HGNC:1367				5	PTV_only	linear
had_menopause	SPAG11A	HGNC:33342				4	PTV_only	logistic
ANM	SPAG11A	HGNC:33342				3	PTV_only	linear
ANM_neoplasm_surgery_free	SPAG11A	HGNC:33342				2	PTV_only	linear
had_menopause_neoplasm_surgery_free	SPAG11A	HGNC:33342				3	PTV_only	logistic
ANM_neoplasm_surgery_free	SPAG11B	HGNC:14534				6	PTV_only	linear
ANM	SPAG11B	HGNC:14534				7	PTV_only	linear
ANM_neoplasm_surgery_free	SPAG7	HGNC:11216				5	PTV_only	linear
had_menopause_neoplasm_surgery_free	SPAG7	HGNC:11216				7	PTV_only	logistic
had_menopause	SPAG7	HGNC:11216				7	PTV_only	logistic
ANM	SPAG7	HGNC:11216				5	PTV_only	linear
ANM_neoplasm_surgery_free	SPARC	HGNC:11219				1	PTV_only	linear
had_menopause_neoplasm_surgery_free	SPARC	HGNC:11219				5	PTV_only	logistic
ANM	SPARC	HGNC:11219				2	PTV_only	linear
had_menopause	SPARC	HGNC:11219				7	PTV_only	logistic
ANM_neoplasm_surgery_free	SPATA16	HGNC:29935				8	PTV_only	linear
ANM	SPATA2	HGNC:14681				1	PTV_only	linear
had_menopause_neoplasm_surgery_free	SPATA2	HGNC:14681				0	PTV_only	logistic
had_menopause	SPATA2	HGNC:14681				1	PTV_only	logistic
ANM_neoplasm_surgery_free	SPATA2	HGNC:14681				0	PTV_only	linear
ANM_neoplasm_surgery_free	SPATA25	HGNC:16158				0	PTV_only	linear
had_menopause_neoplasm_surgery_free	SPATA25	HGNC:16158				1	PTV_only	logistic
ANM	SPATA25	HGNC:16158				0	PTV_only	linear
had_menopause	SPATA25	HGNC:16158				1	PTV_only	logistic
ANM	SPATA2L	HGNC:28393				0	PTV_only	linear
had_menopause	SPATA2L	HGNC:28393				1	PTV_only	logistic
ANM_neoplasm_surgery_free	SPATA2L	HGNC:28393				0	PTV_only	linear
had_menopause_neoplasm_surgery_free	SPATA2L	HGNC:28393				0	PTV_only	logistic
ANM	SPATA31A1	HGNC:23394				6	PTV_only	linear
ANM_neoplasm_surgery_free	SPATA31A1	HGNC:23394				6	PTV_only	linear
ANM	SPATA31A3	HGNC:32003				0	PTV_only	linear
had_menopause	SPATA31A3	HGNC:32003				1	PTV_only	logistic
had_menopause_neoplasm_surgery_free	SPATA31A3	HGNC:32003				1	PTV_only	logistic
ANM_neoplasm_surgery_free	SPATA31A3	HGNC:32003				0	PTV_only	linear
ANM	SPATA31A6	HGNC:32006				0	PTV_only	linear
ANM_neoplasm_surgery_free	SPATA31A6	HGNC:32006				0	PTV_only	linear
had_menopause_neoplasm_surgery_free	SPATA31A6	HGNC:32006				1	PTV_only	logistic
had_menopause	SPATA31A6	HGNC:32006				1	PTV_only	logistic
ANM	SPATA31A7	HGNC:32007				1	PTV_only	linear
ANM_neoplasm_surgery_free	SPATA31A7	HGNC:32007				1	PTV_only	linear
had_menopause	SPATA31A7	HGNC:32007				1	PTV_only	logistic
had_menopause_neoplasm_surgery_free	SPATA31A7	HGNC:32007				1	PTV_only	logistic
ANM	SPATA31D1	HGNC:37283				1	PTV_only	linear
had_menopause_neoplasm_surgery_free	SPATA31D1	HGNC:37283				2	PTV_only	logistic
had_menopause	SPATA31D1	HGNC:37283				2	PTV_only	logistic
ANM_neoplasm_surgery_free	SPATA31D1	HGNC:37283				1	PTV_only	linear
ANM	SPATA31D3	HGNC:38603				3	PTV_only	linear
had_menopause	SPATA31D3	HGNC:38603				8	PTV_only	logistic
ANM_neoplasm_surgery_free	SPATA31D3	HGNC:38603				3	PTV_only	linear
had_menopause_neoplasm_surgery_free	SPATA31D3	HGNC:38603				8	PTV_only	logistic
ANM_neoplasm_surgery_free	SPATS1	HGNC:22957				6	PTV_only	linear
ANM	SPATS1	HGNC:22957				7	PTV_only	linear
had_menopause	SPATS2	HGNC:18650				9	PTV_only	logistic
ANM_neoplasm_surgery_free	SPATS2	HGNC:18650				8	PTV_only	linear
had_menopause_neoplasm_surgery_free	SPATS2	HGNC:18650				9	PTV_only	logistic
ANM	SPATS2	HGNC:18650				8	PTV_only	linear
ANM_neoplasm_surgery_free	SPC24	HGNC:26913				3	PTV_only	linear
ANM	SPC24	HGNC:26913				5	PTV_only	linear
had_menopause_neoplasm_surgery_free	SPC24	HGNC:26913				8	PTV_only	logistic
ANM_neoplasm_surgery_free	SPC25	HGNC:24031				8	PTV_only	linear
ANM_neoplasm_surgery_free	SPCS1	HGNC:23401				7	PTV_only	linear
had_menopause	SPCS2	HGNC:28962				4	PTV_only	logistic
ANM	SPCS2	HGNC:28962				2	PTV_only	linear
had_menopause_neoplasm_surgery_free	SPCS2	HGNC:28962				3	PTV_only	logistic
ANM_neoplasm_surgery_free	SPCS2	HGNC:28962				2	PTV_only	linear
ANM	SPCS3	HGNC:26212				2	PTV_only	linear
had_menopause_neoplasm_surgery_free	SPCS3	HGNC:26212				2	PTV_only	logistic
had_menopause	SPCS3	HGNC:26212				2	PTV_only	logistic
ANM_neoplasm_surgery_free	SPCS3	HGNC:26212				2	PTV_only	linear
ANM_neoplasm_surgery_free	SPDEF	HGNC:17257				0	PTV_only	linear
ANM	SPDEF	HGNC:17257				0	PTV_only	linear
had_menopause_neoplasm_surgery_free	SPDEF	HGNC:17257				2	PTV_only	logistic
had_menopause	SPDEF	HGNC:17257				2	PTV_only	logistic
ANM_neoplasm_surgery_free	SPDYA	HGNC:30613				7	PTV_only	linear
ANM_neoplasm_surgery_free	SPDYE2	HGNC:33841				5	PTV_only	linear
had_menopause	SPDYE2	HGNC:33841				9	PTV_only	logistic
ANM	SPDYE2	HGNC:33841				7	PTV_only	linear
had_menopause_neoplasm_surgery_free	SPDYE2	HGNC:33841				6	PTV_only	logistic
had_menopause_neoplasm_surgery_free	SPDYE2B	HGNC:48334				2	PTV_only	logistic
had_menopause_neoplasm_surgery_free	SPDYE2B	HGNC:48334				3	PTV_and_damaging_missense	logistic
ANM	SPDYE2B	HGNC:48334				0	PTV_only	linear
ANM	SPDYE2B	HGNC:48334				1	PTV_and_damaging_missense	linear
ANM_neoplasm_surgery_free	SPDYE2B	HGNC:48334				0	PTV_only	linear
had_menopause	SPDYE2B	HGNC:48334				2	PTV_only	logistic
had_menopause	SPDYE2B	HGNC:48334				3	PTV_and_damaging_missense	logistic
ANM_neoplasm_surgery_free	SPDYE2B	HGNC:48334				1	PTV_and_damaging_missense	linear
ANM_neoplasm_surgery_free	SPDYE3	HGNC:35462				7	PTV_only	linear
ANM_neoplasm_surgery_free	SPECC1L	HGNC:29022				8	PTV_only	linear
ANM	SPEM1	HGNC:32429				1	PTV_only	linear
had_menopause_neoplasm_surgery_free	SPEM1	HGNC:32429				2	PTV_only	logistic
ANM_neoplasm_surgery_free	SPEM1	HGNC:32429				1	PTV_only	linear
had_menopause	SPEM1	HGNC:32429				2	PTV_only	logistic
had_menopause	SPEM2	HGNC:27315				5	PTV_only	logistic
ANM	SPEM2	HGNC:27315				4	PTV_only	linear
had_menopause_neoplasm_surgery_free	SPEM2	HGNC:27315				3	PTV_only	logistic
ANM_neoplasm_surgery_free	SPEM2	HGNC:27315				2	PTV_only	linear
had_menopause_neoplasm_surgery_free	SPI1	HGNC:11241				0	PTV_only	logistic
ANM_neoplasm_surgery_free	SPI1	HGNC:11241				0	PTV_only	linear
had_menopause	SPI1	HGNC:11241				0	PTV_only	logistic
ANM	SPI1	HGNC:11241				0	PTV_only	linear
had_menopause_neoplasm_surgery_free	SPIC	HGNC:29549				2	PTV_only	logistic
ANM_neoplasm_surgery_free	SPIC	HGNC:29549				1	PTV_only	linear
had_menopause	SPIC	HGNC:29549				2	PTV_only	logistic
ANM	SPIC	HGNC:29549				1	PTV_only	linear
ANM	SPIN1	HGNC:11243				0	PTV_only	linear
had_menopause	SPIN1	HGNC:11243				1	PTV_only	logistic
had_menopause_neoplasm_surgery_free	SPIN1	HGNC:11243				1	PTV_only	logistic
ANM_neoplasm_surgery_free	SPIN1	HGNC:11243				0	PTV_only	linear
had_menopause_neoplasm_surgery_free	SPINDOC	HGNC:25115				3	PTV_only	logistic
ANM_neoplasm_surgery_free	SPINDOC	HGNC:25115				0	PTV_only	linear
had_menopause	SPINDOC	HGNC:25115				3	PTV_only	logistic
ANM	SPINDOC	HGNC:25115				0	PTV_only	linear
ANM_neoplasm_surgery_free	SPINK1	HGNC:11244				7	PTV_only	linear
ANM_neoplasm_surgery_free	SPINK1	HGNC:11244				9	PTV_and_damaging_missense	linear
ANM	SPINK1	HGNC:11244				9	PTV_only	linear
had_menopause_neoplasm_surgery_free	SPINK13	HGNC:27200				7	PTV_only	logistic
ANM	SPINK13	HGNC:27200				6	PTV_only	linear
ANM_neoplasm_surgery_free	SPINK13	HGNC:27200				3	PTV_only	linear
ANM_neoplasm_surgery_free	SPINK7	HGNC:24643				7	PTV_only	linear
had_menopause	SPINK8	HGNC:33160				5	PTV_only	logistic
had_menopause_neoplasm_surgery_free	SPINK8	HGNC:33160				4	PTV_only	logistic
ANM_neoplasm_surgery_free	SPINK8	HGNC:33160				2	PTV_only	linear
ANM	SPINK8	HGNC:33160				3	PTV_only	linear
had_menopause_neoplasm_surgery_free	SPINK9	HGNC:32951				5	PTV_only	logistic
ANM_neoplasm_surgery_free	SPINK9	HGNC:32951				4	PTV_only	linear
had_menopause	SPINK9	HGNC:32951				6	PTV_only	logistic
ANM	SPINK9	HGNC:32951				5	PTV_only	linear
had_menopause_neoplasm_surgery_free	SPINT3	HGNC:11248				2	PTV_only	logistic
ANM_neoplasm_surgery_free	SPINT3	HGNC:11248				1	PTV_only	linear
ANM	SPINT3	HGNC:11248				2	PTV_only	linear
had_menopause	SPINT3	HGNC:11248				3	PTV_only	logistic
had_menopause	SPOCK1	HGNC:11251				6	PTV_only	logistic
ANM	SPOCK1	HGNC:11251				4	PTV_only	linear
had_menopause_neoplasm_surgery_free	SPOCK1	HGNC:11251				4	PTV_only	logistic
ANM_neoplasm_surgery_free	SPOCK1	HGNC:11251				2	PTV_only	linear
ANM	SPOCK2	HGNC:13564				6	PTV_only	linear
ANM_neoplasm_surgery_free	SPOCK2	HGNC:13564				5	PTV_only	linear
had_menopause_neoplasm_surgery_free	SPOP	HGNC:11254				4	PTV_only	logistic
had_menopause	SPOP	HGNC:11254				4	PTV_only	logistic
ANM_neoplasm_surgery_free	SPOP	HGNC:11254				3	PTV_only	linear
ANM	SPOP	HGNC:11254				3	PTV_only	linear
ANM_neoplasm_surgery_free	SPPL3	HGNC:30424				1	PTV_only	linear
had_menopause	SPPL3	HGNC:30424				4	PTV_only	logistic
ANM	SPPL3	HGNC:30424				2	PTV_only	linear
had_menopause_neoplasm_surgery_free	SPPL3	HGNC:30424				3	PTV_only	logistic
ANM	SPR	HGNC:11257				9	PTV_only	linear
ANM_neoplasm_surgery_free	SPR	HGNC:11257				9	PTV_only	linear
ANM_neoplasm_surgery_free	SPRED1	HGNC:20249				8	PTV_only	linear
had_menopause_neoplasm_surgery_free	SPRED1	HGNC:20249				9	PTV_only	logistic
ANM_neoplasm_surgery_free	SPRED2	HGNC:17722				9	PTV_only	linear
ANM_neoplasm_surgery_free	SPRED3	HGNC:31041				1	PTV_only	linear
ANM	SPRED3	HGNC:31041				2	PTV_only	linear
had_menopause_neoplasm_surgery_free	SPRED3	HGNC:31041				6	PTV_only	logistic
had_menopause	SPRED3	HGNC:31041				8	PTV_only	logistic
ANM_neoplasm_surgery_free	SPRTN	HGNC:25356				9	PTV_only	linear
had_menopause	SPRY4	HGNC:15533				7	PTV_only	logistic
ANM	SPRY4	HGNC:15533				7	PTV_only	linear
ANM_neoplasm_surgery_free	SPRY4	HGNC:15533				5	PTV_only	linear
had_menopause_neoplasm_surgery_free	SPRY4	HGNC:15533				5	PTV_only	logistic
had_menopause_neoplasm_surgery_free	SPRYD3	HGNC:25920				7	PTV_only	logistic
ANM	SPRYD3	HGNC:25920				5	PTV_only	linear
ANM_neoplasm_surgery_free	SPRYD3	HGNC:25920				4	PTV_only	linear
had_menopause	SPRYD3	HGNC:25920				9	PTV_only	logistic
ANM_neoplasm_surgery_free	SPRYD4	HGNC:27468				1	PTV_only	linear
had_menopause	SPRYD4	HGNC:27468				1	PTV_only	logistic
had_menopause_neoplasm_surgery_free	SPRYD4	HGNC:27468				1	PTV_only	logistic
ANM	SPRYD4	HGNC:27468				1	PTV_only	linear
ANM	SPRYD7	HGNC:14297				2	PTV_only	linear
had_menopause	SPRYD7	HGNC:14297				4	PTV_only	logistic
had_menopause_neoplasm_surgery_free	SPRYD7	HGNC:14297				2	PTV_only	logistic
ANM_neoplasm_surgery_free	SPRYD7	HGNC:14297				1	PTV_only	linear
had_menopause	SPSB1	HGNC:30628				2	PTV_only	logistic
ANM_neoplasm_surgery_free	SPSB1	HGNC:30628				1	PTV_only	linear
ANM	SPSB1	HGNC:30628				1	PTV_only	linear
had_menopause_neoplasm_surgery_free	SPSB1	HGNC:30628				2	PTV_only	logistic
ANM_neoplasm_surgery_free	SPSB4	HGNC:30630				8	PTV_only	linear
ANM	SPTBN1	HGNC:11275				3	PTV_only	linear
had_menopause_neoplasm_surgery_free	SPTBN1	HGNC:11275				6	PTV_only	logistic
had_menopause	SPTBN1	HGNC:11275				9	PTV_only	logistic
ANM_neoplasm_surgery_free	SPTBN1	HGNC:11275				2	PTV_only	linear
ANM_neoplasm_surgery_free	SPTLC2	HGNC:11278				3	PTV_only	linear
had_menopause_neoplasm_surgery_free	SPTLC2	HGNC:11278				6	PTV_only	logistic
ANM	SPTLC2	HGNC:11278				8	PTV_only	linear
ANM	SPTSSA	HGNC:20361				1	PTV_only	linear
had_menopause_neoplasm_surgery_free	SPTSSA	HGNC:20361				1	PTV_only	logistic
had_menopause	SPTSSA	HGNC:20361				1	PTV_only	logistic
ANM_neoplasm_surgery_free	SPTSSA	HGNC:20361				1	PTV_only	linear
had_menopause	SPTY2D1	HGNC:26818				8	PTV_only	logistic
had_menopause_neoplasm_surgery_free	SPTY2D1	HGNC:26818				7	PTV_only	logistic
ANM	SPTY2D1	HGNC:26818				3	PTV_only	linear
ANM_neoplasm_surgery_free	SPTY2D1	HGNC:26818				2	PTV_only	linear
ANM_neoplasm_surgery_free	SRARP	HGNC:28339				0	PTV_only	linear
had_menopause	SRARP	HGNC:28339				0	PTV_only	logistic
had_menopause_neoplasm_surgery_free	SRARP	HGNC:28339				0	PTV_only	logistic
ANM	SRARP	HGNC:28339				0	PTV_only	linear
had_menopause_neoplasm_surgery_free	SRC	HGNC:11283				2	PTV_only	logistic
had_menopause	SRC	HGNC:11283				2	PTV_only	logistic
ANM	SRC	HGNC:11283				1	PTV_only	linear
ANM_neoplasm_surgery_free	SRC	HGNC:11283				1	PTV_only	linear
ANM	SRCIN1	HGNC:29506				9	PTV_only	linear
ANM_neoplasm_surgery_free	SRCIN1	HGNC:29506				9	PTV_only	linear
ANM_neoplasm_surgery_free	SREK1IP1	HGNC:26716				5	PTV_only	linear
had_menopause	SREK1IP1	HGNC:26716				9	PTV_only	logistic
had_menopause_neoplasm_surgery_free	SREK1IP1	HGNC:26716				6	PTV_only	logistic
ANM	SREK1IP1	HGNC:26716				8	PTV_only	linear
ANM	SRF	HGNC:11291				1	PTV_only	linear
had_menopause	SRF	HGNC:11291				3	PTV_only	logistic
had_menopause_neoplasm_surgery_free	SRF	HGNC:11291				3	PTV_only	logistic
ANM_neoplasm_surgery_free	SRF	HGNC:11291				1	PTV_only	linear
ANM_neoplasm_surgery_free	SRGAP3	HGNC:19744				8	PTV_only	linear
had_menopause_neoplasm_surgery_free	SRGN	HGNC:9361				0	PTV_only	logistic
had_menopause	SRGN	HGNC:9361				1	PTV_only	logistic
ANM	SRGN	HGNC:9361				1	PTV_only	linear
ANM_neoplasm_surgery_free	SRGN	HGNC:9361				0	PTV_only	linear
ANM	SRP14	HGNC:11299				3	PTV_only	linear
ANM_neoplasm_surgery_free	SRP14	HGNC:11299				2	PTV_only	linear
had_menopause_neoplasm_surgery_free	SRP14	HGNC:11299				5	PTV_only	logistic
had_menopause	SRP14	HGNC:11299				6	PTV_only	logistic
ANM	SRP19	HGNC:11300				3	PTV_only	linear
had_menopause_neoplasm_surgery_free	SRP19	HGNC:11300				3	PTV_only	logistic
had_menopause	SRP19	HGNC:11300				5	PTV_only	logistic
ANM_neoplasm_surgery_free	SRP19	HGNC:11300				2	PTV_only	linear
had_menopause	SRP54	HGNC:11301				1	PTV_only	logistic
ANM	SRP54	HGNC:11301				1	PTV_only	linear
ANM_neoplasm_surgery_free	SRP54	HGNC:11301				1	PTV_only	linear
had_menopause_neoplasm_surgery_free	SRP54	HGNC:11301				1	PTV_only	logistic
ANM_neoplasm_surgery_free	SRP68	HGNC:11302				3	PTV_only	linear
ANM	SRP68	HGNC:11302				7	PTV_only	linear
had_menopause_neoplasm_surgery_free	SRP68	HGNC:11302				6	PTV_only	logistic
ANM_neoplasm_surgery_free	SRP9	HGNC:11304				8	PTV_only	linear
ANM_neoplasm_surgery_free	SRRM1	HGNC:16638				8	PTV_only	linear
ANM	SRRM4	HGNC:29389				8	PTV_only	linear
ANM_neoplasm_surgery_free	SRRM4	HGNC:29389				7	PTV_only	linear
had_menopause_neoplasm_surgery_free	SRRM4	HGNC:29389				9	PTV_only	logistic
ANM_neoplasm_surgery_free	SRSF1	HGNC:10780				5	PTV_and_damaging_missense	linear
had_menopause	SRSF1	HGNC:10780				9	PTV_and_damaging_missense	logistic
ANM	SRSF1	HGNC:10780				7	PTV_and_damaging_missense	linear
ANM	SRSF1	HGNC:10780				1	PTV_only	linear
had_menopause_neoplasm_surgery_free	SRSF1	HGNC:10780				7	PTV_and_damaging_missense	logistic
ANM_neoplasm_surgery_free	SRSF1	HGNC:10780				1	PTV_only	linear
had_menopause	SRSF1	HGNC:10780				1	PTV_only	logistic
had_menopause_neoplasm_surgery_free	SRSF1	HGNC:10780				1	PTV_only	logistic
had_menopause	SRSF10	HGNC:16713				2	PTV_only	logistic
ANM_neoplasm_surgery_free	SRSF10	HGNC:16713				1	PTV_only	linear
had_menopause_neoplasm_surgery_free	SRSF10	HGNC:16713				1	PTV_only	logistic
ANM	SRSF10	HGNC:16713				2	PTV_only	linear
had_menopause_neoplasm_surgery_free	SRSF12	HGNC:21220				0	PTV_only	logistic
ANM	SRSF12	HGNC:21220				0	PTV_only	linear
had_menopause	SRSF12	HGNC:21220				0	PTV_only	logistic
ANM_neoplasm_surgery_free	SRSF12	HGNC:21220				0	PTV_only	linear
ANM_neoplasm_surgery_free	SRSF4	HGNC:10786				0	PTV_only	linear
had_menopause_neoplasm_surgery_free	SRSF4	HGNC:10786				0	PTV_only	logistic
had_menopause	SRSF4	HGNC:10786				0	PTV_only	logistic
ANM	SRSF4	HGNC:10786				0	PTV_only	linear
had_menopause	SRSF5	HGNC:10787				1	PTV_only	logistic
had_menopause_neoplasm_surgery_free	SRSF5	HGNC:10787				1	PTV_only	logistic
ANM_neoplasm_surgery_free	SRSF5	HGNC:10787				1	PTV_only	linear
ANM	SRSF5	HGNC:10787				1	PTV_only	linear
ANM	SRSF6	HGNC:10788				0	PTV_only	linear
ANM_neoplasm_surgery_free	SRSF6	HGNC:10788				0	PTV_only	linear
had_menopause	SRSF6	HGNC:10788				0	PTV_only	logistic
had_menopause_neoplasm_surgery_free	SRSF6	HGNC:10788				0	PTV_only	logistic
had_menopause_neoplasm_surgery_free	SRSF7	HGNC:10789				5	PTV_only	logistic
had_menopause	SRSF7	HGNC:10789				7	PTV_only	logistic
ANM_neoplasm_surgery_free	SRSF7	HGNC:10789				4	PTV_only	linear
ANM	SRSF7	HGNC:10789				5	PTV_only	linear
ANM	SRSF9	HGNC:10791				4	PTV_only	linear
ANM_neoplasm_surgery_free	SRSF9	HGNC:10791				3	PTV_only	linear
had_menopause_neoplasm_surgery_free	SRSF9	HGNC:10791				4	PTV_only	logistic
had_menopause	SRSF9	HGNC:10791				5	PTV_only	logistic
ANM	SRXN1	HGNC:16132				4	PTV_only	linear
ANM_neoplasm_surgery_free	SRXN1	HGNC:16132				3	PTV_only	linear
had_menopause_neoplasm_surgery_free	SRXN1	HGNC:16132				3	PTV_only	logistic
had_menopause	SRXN1	HGNC:16132				5	PTV_only	logistic
had_menopause_neoplasm_surgery_free	SS18	HGNC:11340				6	PTV_only	logistic
ANM	SS18	HGNC:11340				5	PTV_only	linear
ANM_neoplasm_surgery_free	SS18	HGNC:11340				3	PTV_only	linear
had_menopause	SS18	HGNC:11340				8	PTV_only	logistic
ANM_neoplasm_surgery_free	SS18L1	HGNC:15592				6	PTV_only	linear
ANM	SS18L2	HGNC:15593				2	PTV_only	linear
had_menopause_neoplasm_surgery_free	SS18L2	HGNC:15593				3	PTV_only	logistic
ANM_neoplasm_surgery_free	SS18L2	HGNC:15593				2	PTV_only	linear
had_menopause	SS18L2	HGNC:15593				3	PTV_only	logistic
had_menopause_neoplasm_surgery_free	SSB	HGNC:11316				9	PTV_only	logistic
ANM_neoplasm_surgery_free	SSB	HGNC:11316				6	PTV_only	linear
ANM_neoplasm_surgery_free	SSBP1	HGNC:11317				3	PTV_only	linear
had_menopause_neoplasm_surgery_free	SSBP1	HGNC:11317				3	PTV_only	logistic
had_menopause	SSBP1	HGNC:11317				5	PTV_only	logistic
ANM	SSBP1	HGNC:11317				5	PTV_only	linear
had_menopause	SSBP2	HGNC:15831				9	PTV_only	logistic
ANM_neoplasm_surgery_free	SSBP2	HGNC:15831				5	PTV_only	linear
ANM	SSBP2	HGNC:15831				5	PTV_only	linear
had_menopause_neoplasm_surgery_free	SSBP2	HGNC:15831				8	PTV_only	logistic
ANM_neoplasm_surgery_free	SSBP3	HGNC:15674				0	PTV_only	linear
had_menopause_neoplasm_surgery_free	SSBP3	HGNC:15674				0	PTV_only	logistic
had_menopause	SSBP3	HGNC:15674				2	PTV_only	logistic
ANM	SSBP3	HGNC:15674				1	PTV_only	linear
had_menopause_neoplasm_surgery_free	SSMEM1	HGNC:29580				3	PTV_only	logistic
ANM	SSMEM1	HGNC:29580				1	PTV_only	linear
ANM_neoplasm_surgery_free	SSMEM1	HGNC:29580				1	PTV_only	linear
had_menopause	SSMEM1	HGNC:29580				3	PTV_only	logistic
had_menopause	SSR1	HGNC:11323				5	PTV_only	logistic
had_menopause_neoplasm_surgery_free	SSR1	HGNC:11323				5	PTV_only	logistic
ANM_neoplasm_surgery_free	SSR1	HGNC:11323				1	PTV_only	linear
ANM	SSR1	HGNC:11323				1	PTV_only	linear
ANM	SSR2	HGNC:11324				7	PTV_only	linear
ANM_neoplasm_surgery_free	SSR2	HGNC:11324				6	PTV_only	linear
had_menopause_neoplasm_surgery_free	SSR2	HGNC:11324				8	PTV_only	logistic
had_menopause	SSR2	HGNC:11324				9	PTV_only	logistic
ANM	SST	HGNC:11329				0	PTV_only	linear
had_menopause_neoplasm_surgery_free	SST	HGNC:11329				0	PTV_only	logistic
had_menopause	SST	HGNC:11329				0	PTV_only	logistic
ANM_neoplasm_surgery_free	SST	HGNC:11329				0	PTV_only	linear
ANM_neoplasm_surgery_free	SSU72	HGNC:25016				1	PTV_only	linear
ANM	SSU72	HGNC:25016				1	PTV_only	linear
had_menopause	SSU72	HGNC:25016				2	PTV_only	logistic
had_menopause_neoplasm_surgery_free	SSU72	HGNC:25016				2	PTV_only	logistic
ANM_neoplasm_surgery_free	ST13	HGNC:11343				7	PTV_only	linear
ANM	ST13	HGNC:11343				8	PTV_only	linear
ANM_neoplasm_surgery_free	ST14	HGNC:11344				9	PTV_only	linear
ANM_neoplasm_surgery_free	ST18	HGNC:18695				6	PTV_only	linear
had_menopause	ST20	HGNC:33520				2	PTV_and_damaging_missense	logistic
had_menopause_neoplasm_surgery_free	ST20	HGNC:33520				0	PTV_only	logistic
had_menopause	ST20	HGNC:33520				0	PTV_only	logistic
ANM_neoplasm_surgery_free	ST20	HGNC:33520				0	PTV_only	linear
had_menopause_neoplasm_surgery_free	ST20	HGNC:33520				1	PTV_and_damaging_missense	logistic
ANM_neoplasm_surgery_free	ST20	HGNC:33520				1	PTV_and_damaging_missense	linear
ANM	ST20	HGNC:33520				0	PTV_only	linear
ANM	ST20	HGNC:33520				1	PTV_and_damaging_missense	linear
ANM_neoplasm_surgery_free	ST3GAL1	HGNC:10862				5	PTV_only	linear
ANM	ST3GAL1	HGNC:10862				6	PTV_only	linear
ANM_neoplasm_surgery_free	ST3GAL2	HGNC:10863				2	PTV_only	linear
ANM	ST3GAL2	HGNC:10863				3	PTV_only	linear
had_menopause_neoplasm_surgery_free	ST3GAL2	HGNC:10863				2	PTV_only	logistic
had_menopause	ST3GAL2	HGNC:10863				3	PTV_only	logistic
ANM_neoplasm_surgery_free	DENND2B	HGNC:11350				9	PTV_only	linear
ANM_neoplasm_surgery_free	ST6GAL1	HGNC:10860				6	PTV_only	linear
had_menopause_neoplasm_surgery_free	ST6GAL1	HGNC:10860				9	PTV_only	logistic
ANM	ST6GAL1	HGNC:10860				7	PTV_only	linear
ANM_neoplasm_surgery_free	ST6GALNAC4	HGNC:17846				8	PTV_only	linear
ANM	ST6GALNAC4	HGNC:17846				9	PTV_only	linear
ANM	ST6GALNAC5	HGNC:19342				9	PTV_only	linear
ANM_neoplasm_surgery_free	ST6GALNAC5	HGNC:19342				6	PTV_only	linear
had_menopause_neoplasm_surgery_free	ST6GALNAC5	HGNC:19342				7	PTV_only	logistic
ANM	ST7	HGNC:11351				4	PTV_only	linear
had_menopause_neoplasm_surgery_free	ST7	HGNC:11351				5	PTV_only	logistic
ANM_neoplasm_surgery_free	ST7	HGNC:11351				2	PTV_only	linear
had_menopause	ST7	HGNC:11351				7	PTV_only	logistic
ANM	ST8SIA1	HGNC:10869				2	PTV_only	linear
had_menopause	ST8SIA1	HGNC:10869				3	PTV_only	logistic
had_menopause_neoplasm_surgery_free	ST8SIA1	HGNC:10869				1	PTV_only	logistic
ANM_neoplasm_surgery_free	ST8SIA1	HGNC:10869				1	PTV_only	linear
had_menopause_neoplasm_surgery_free	ST8SIA2	HGNC:10870				1	PTV_only	logistic
ANM	ST8SIA2	HGNC:10870				1	PTV_only	linear
had_menopause	ST8SIA2	HGNC:10870				1	PTV_only	logistic
ANM_neoplasm_surgery_free	ST8SIA2	HGNC:10870				1	PTV_only	linear
ANM_neoplasm_surgery_free	ST8SIA3	HGNC:14269				2	PTV_only	linear
had_menopause	ST8SIA3	HGNC:14269				6	PTV_only	logistic
ANM	ST8SIA3	HGNC:14269				5	PTV_only	linear
had_menopause_neoplasm_surgery_free	ST8SIA3	HGNC:14269				2	PTV_only	logistic
had_menopause	STAG1	HGNC:11354				9	PTV_only	logistic
had_menopause_neoplasm_surgery_free	STAG1	HGNC:11354				8	PTV_only	logistic
ANM_neoplasm_surgery_free	STAG1	HGNC:11354				4	PTV_only	linear
ANM	STAG1	HGNC:11354				5	PTV_only	linear
had_menopause_neoplasm_surgery_free	STAM	HGNC:11357				5	PTV_only	logistic
ANM_neoplasm_surgery_free	STAM	HGNC:11357				4	PTV_only	linear
ANM	STAM	HGNC:11357				5	PTV_only	linear
had_menopause	STAM	HGNC:11357				6	PTV_only	logistic
ANM_neoplasm_surgery_free	STAR	HGNC:11359				3	PTV_only	linear
had_menopause	STAR	HGNC:11359				9	PTV_only	logistic
had_menopause_neoplasm_surgery_free	STAR	HGNC:11359				7	PTV_only	logistic
ANM	STAR	HGNC:11359				5	PTV_only	linear
had_menopause_neoplasm_surgery_free	STARD3NL	HGNC:19169				8	PTV_only	logistic
ANM_neoplasm_surgery_free	STARD3NL	HGNC:19169				6	PTV_only	linear
ANM	STARD3NL	HGNC:19169				9	PTV_only	linear
ANM_neoplasm_surgery_free	STARD5	HGNC:18065				7	PTV_only	linear
had_menopause	STAT1	HGNC:11362				9	PTV_only	logistic
ANM	STAT1	HGNC:11362				8	PTV_only	linear
had_menopause_neoplasm_surgery_free	STAT1	HGNC:11362				7	PTV_only	logistic
ANM_neoplasm_surgery_free	STAT1	HGNC:11362				6	PTV_only	linear
ANM_neoplasm_surgery_free	STAT3	HGNC:11364				8	PTV_only	linear
ANM_neoplasm_surgery_free	STAT4	HGNC:11365				5	PTV_only	linear
ANM	STAT4	HGNC:11365				7	PTV_only	linear
had_menopause_neoplasm_surgery_free	STAT4	HGNC:11365				8	PTV_only	logistic
ANM_neoplasm_surgery_free	STAT5A	HGNC:11366				7	PTV_only	linear
ANM	STAT5A	HGNC:11366				8	PTV_only	linear
ANM	STAT5B	HGNC:11367				3	PTV_only	linear
had_menopause_neoplasm_surgery_free	STAT5B	HGNC:11367				1	PTV_only	logistic
had_menopause	STAT5B	HGNC:11367				6	PTV_only	logistic
ANM_neoplasm_surgery_free	STAT5B	HGNC:11367				0	PTV_only	linear
ANM_neoplasm_surgery_free	STAT6	HGNC:11368				9	PTV_only	linear
had_menopause_neoplasm_surgery_free	STATH	HGNC:11369				8	PTV_only	logistic
ANM	STATH	HGNC:11369				5	PTV_only	linear
ANM_neoplasm_surgery_free	STATH	HGNC:11369				4	PTV_only	linear
ANM_neoplasm_surgery_free	STAU2	HGNC:11371				9	PTV_only	linear
ANM_neoplasm_surgery_free	STBD1	HGNC:24854				4	PTV_only	linear
ANM	STBD1	HGNC:24854				6	PTV_only	linear
had_menopause	STBD1	HGNC:24854				7	PTV_only	logistic
had_menopause_neoplasm_surgery_free	STBD1	HGNC:24854				5	PTV_only	logistic
ANM_neoplasm_surgery_free	STC1	HGNC:11373				0	PTV_only	linear
had_menopause_neoplasm_surgery_free	STC1	HGNC:11373				0	PTV_only	logistic
had_menopause	STC1	HGNC:11373				0	PTV_only	logistic
ANM	STC1	HGNC:11373				0	PTV_only	linear
ANM	STC2	HGNC:11374				0	PTV_only	linear
ANM_neoplasm_surgery_free	STC2	HGNC:11374				0	PTV_only	linear
had_menopause_neoplasm_surgery_free	STC2	HGNC:11374				0	PTV_only	logistic
had_menopause	STC2	HGNC:11374				0	PTV_only	logistic
ANM_neoplasm_surgery_free	STIL	HGNC:10879				6	PTV_only	linear
ANM	STIL	HGNC:10879				8	PTV_only	linear
had_menopause_neoplasm_surgery_free	STIM2	HGNC:19205				7	PTV_only	logistic
ANM_neoplasm_surgery_free	STIM2	HGNC:19205				7	PTV_only	linear
ANM_neoplasm_surgery_free	STK11	HGNC:11389				3	PTV_only	linear
ANM	STK11	HGNC:11389				6	PTV_only	linear
had_menopause_neoplasm_surgery_free	STK11	HGNC:11389				6	PTV_only	logistic
had_menopause_neoplasm_surgery_free	STK17B	HGNC:11396				6	PTV_only	logistic
had_menopause	STK17B	HGNC:11396				8	PTV_only	logistic
ANM_neoplasm_surgery_free	STK17B	HGNC:11396				5	PTV_only	linear
ANM	STK17B	HGNC:11396				6	PTV_only	linear
had_menopause_neoplasm_surgery_free	STK24	HGNC:11403				7	PTV_only	logistic
ANM_neoplasm_surgery_free	STK24	HGNC:11403				3	PTV_only	linear
ANM	STK24	HGNC:11403				5	PTV_only	linear
ANM_neoplasm_surgery_free	STK38L	HGNC:17848				6	PTV_only	linear
had_menopause_neoplasm_surgery_free	STK38L	HGNC:17848				7	PTV_only	logistic
ANM_neoplasm_surgery_free	STK39	HGNC:17717				7	PTV_only	linear
ANM	STK39	HGNC:17717				8	PTV_only	linear
ANM	STK40	HGNC:21373				2	PTV_only	linear
ANM_neoplasm_surgery_free	STK40	HGNC:21373				2	PTV_only	linear
had_menopause	STK40	HGNC:21373				3	PTV_only	logistic
had_menopause_neoplasm_surgery_free	STK40	HGNC:21373				3	PTV_only	logistic
had_menopause_neoplasm_surgery_free	STMN1	HGNC:6510				2	PTV_only	logistic
ANM	STMN1	HGNC:6510				1	PTV_only	linear
had_menopause	STMN1	HGNC:6510				2	PTV_only	logistic
ANM_neoplasm_surgery_free	STMN1	HGNC:6510				1	PTV_only	linear
ANM	STMN1	HGNC:6510				8	PTV_and_damaging_missense	linear
ANM_neoplasm_surgery_free	STMN1	HGNC:6510				7	PTV_and_damaging_missense	linear
had_menopause	STMN2	HGNC:10577				0	PTV_only	logistic
ANM	STMN2	HGNC:10577				0	PTV_only	linear
had_menopause_neoplasm_surgery_free	STMN2	HGNC:10577				0	PTV_only	logistic
ANM_neoplasm_surgery_free	STMN2	HGNC:10577				0	PTV_only	linear
ANM_neoplasm_surgery_free	STMN3	HGNC:15926				9	PTV_only	linear
ANM_neoplasm_surgery_free	STMN4	HGNC:16078				1	PTV_only	linear
ANM	STMN4	HGNC:16078				1	PTV_only	linear
had_menopause	STMN4	HGNC:16078				2	PTV_only	logistic
had_menopause_neoplasm_surgery_free	STMN4	HGNC:16078				2	PTV_only	logistic
ANM	STMND1	HGNC:44668				6	PTV_only	linear
ANM_neoplasm_surgery_free	STMND1	HGNC:44668				5	PTV_only	linear
had_menopause_neoplasm_surgery_free	STMP1	HGNC:41909				2	PTV_only	logistic
had_menopause	STMP1	HGNC:41909				9	PTV_and_damaging_missense	logistic
ANM	STMP1	HGNC:41909				7	PTV_and_damaging_missense	linear
had_menopause_neoplasm_surgery_free	STMP1	HGNC:41909				7	PTV_and_damaging_missense	logistic
had_menopause	STMP1	HGNC:41909				2	PTV_only	logistic
ANM_neoplasm_surgery_free	STMP1	HGNC:41909				5	PTV_and_damaging_missense	linear
ANM_neoplasm_surgery_free	STMP1	HGNC:41909				1	PTV_only	linear
ANM	STMP1	HGNC:41909				1	PTV_only	linear
ANM_neoplasm_surgery_free	STOML1	HGNC:14560				7	PTV_only	linear
ANM_neoplasm_surgery_free	STOML2	HGNC:14559				4	PTV_only	linear
ANM	STOML2	HGNC:14559				8	PTV_only	linear
had_menopause_neoplasm_surgery_free	STOML2	HGNC:14559				5	PTV_only	logistic
had_menopause_neoplasm_surgery_free	STON1	HGNC:17003				5	PTV_and_damaging_missense	logistic
ANM	STON1	HGNC:17003				3	PTV_and_damaging_missense	linear
had_menopause	STON1	HGNC:17003				7	PTV_and_damaging_missense	logistic
ANM_neoplasm_surgery_free	STON1	HGNC:17003				0	PTV_only	linear
had_menopause_neoplasm_surgery_free	STON1	HGNC:17003				2	PTV_only	logistic
ANM_neoplasm_surgery_free	STON1	HGNC:17003				2	PTV_and_damaging_missense	linear
ANM	STON1	HGNC:17003				0	PTV_only	linear
had_menopause	STON1	HGNC:17003				2	PTV_only	logistic
ANM_neoplasm_surgery_free	STRA8	HGNC:30653				8	PTV_only	linear
ANM	STRA8	HGNC:30653				9	PTV_only	linear
had_menopause_neoplasm_surgery_free	STRBP	HGNC:16462				3	PTV_only	logistic
ANM_neoplasm_surgery_free	STRBP	HGNC:16462				1	PTV_only	linear
ANM	STRBP	HGNC:16462				1	PTV_only	linear
had_menopause	STRBP	HGNC:16462				3	PTV_only	logistic
had_menopause	STT3B	HGNC:30611				6	PTV_only	logistic
ANM	STT3B	HGNC:30611				3	PTV_only	linear
ANM_neoplasm_surgery_free	STT3B	HGNC:30611				2	PTV_only	linear
had_menopause_neoplasm_surgery_free	STT3B	HGNC:30611				5	PTV_only	logistic
ANM_neoplasm_surgery_free	STUB1	HGNC:11427				9	PTV_only	linear
ANM_neoplasm_surgery_free	STUM	HGNC:30491				1	PTV_only	linear
had_menopause_neoplasm_surgery_free	STUM	HGNC:30491				1	PTV_only	logistic
had_menopause	STUM	HGNC:30491				3	PTV_only	logistic
ANM	STUM	HGNC:30491				1	PTV_only	linear
ANM	STX11	HGNC:11429				0	PTV_only	linear
had_menopause	STX11	HGNC:11429				0	PTV_only	logistic
ANM_neoplasm_surgery_free	STX11	HGNC:11429				0	PTV_only	linear
had_menopause_neoplasm_surgery_free	STX11	HGNC:11429				0	PTV_only	logistic
ANM	STX12	HGNC:11430				7	PTV_only	linear
had_menopause_neoplasm_surgery_free	STX12	HGNC:11430				7	PTV_only	logistic
ANM_neoplasm_surgery_free	STX12	HGNC:11430				5	PTV_only	linear
ANM_neoplasm_surgery_free	STX16	HGNC:11431				7	PTV_only	linear
ANM	STX1A	HGNC:11433				5	PTV_only	linear
had_menopause	STX1A	HGNC:11433				8	PTV_only	logistic
ANM_neoplasm_surgery_free	STX1A	HGNC:11433				4	PTV_only	linear
had_menopause_neoplasm_surgery_free	STX1A	HGNC:11433				7	PTV_only	logistic
ANM_neoplasm_surgery_free	STX1B	HGNC:18539				2	PTV_only	linear
had_menopause	STX1B	HGNC:18539				5	PTV_only	logistic
ANM	STX1B	HGNC:18539				2	PTV_only	linear
had_menopause_neoplasm_surgery_free	STX1B	HGNC:18539				5	PTV_only	logistic
had_menopause	STX5	HGNC:11440				4	PTV_only	logistic
ANM_neoplasm_surgery_free	STX5	HGNC:11440				3	PTV_only	linear
had_menopause_neoplasm_surgery_free	STX5	HGNC:11440				3	PTV_only	logistic
ANM	STX5	HGNC:11440				4	PTV_only	linear
ANM_neoplasm_surgery_free	STX6	HGNC:11441				7	PTV_only	linear
ANM	STX6	HGNC:11441				9	PTV_only	linear
ANM_neoplasm_surgery_free	STX7	HGNC:11442				8	PTV_only	linear
ANM	STX7	HGNC:11442				9	PTV_only	linear
ANM	STXBP1	HGNC:11444				2	PTV_only	linear
ANM_neoplasm_surgery_free	STXBP1	HGNC:11444				2	PTV_only	linear
had_menopause	STXBP1	HGNC:11444				2	PTV_only	logistic
had_menopause_neoplasm_surgery_free	STXBP1	HGNC:11444				2	PTV_only	logistic
ANM_neoplasm_surgery_free	STXBP3	HGNC:11446				6	PTV_only	linear
ANM_neoplasm_surgery_free	STXBP6	HGNC:19666				7	PTV_only	linear
ANM	STXBP6	HGNC:19666				7	PTV_only	linear
had_menopause_neoplasm_surgery_free	STYX	HGNC:11447				6	PTV_only	logistic
ANM_neoplasm_surgery_free	STYX	HGNC:11447				2	PTV_only	linear
had_menopause	STYX	HGNC:11447				7	PTV_only	logistic
ANM	STYX	HGNC:11447				3	PTV_only	linear
had_menopause	SUB1	HGNC:19985				9	PTV_and_damaging_missense	logistic
ANM_neoplasm_surgery_free	SUB1	HGNC:19985				4	PTV_and_damaging_missense	linear
ANM	SUB1	HGNC:19985				5	PTV_and_damaging_missense	linear
ANM	SUB1	HGNC:19985				0	PTV_only	linear
had_menopause_neoplasm_surgery_free	SUB1	HGNC:19985				8	PTV_and_damaging_missense	logistic
had_menopause_neoplasm_surgery_free	SUB1	HGNC:19985				0	PTV_only	logistic
had_menopause	SUB1	HGNC:19985				0	PTV_only	logistic
ANM_neoplasm_surgery_free	SUB1	HGNC:19985				0	PTV_only	linear
had_menopause_neoplasm_surgery_free	SUCNR1	HGNC:4542				1	PTV_only	logistic
ANM_neoplasm_surgery_free	SUCNR1	HGNC:4542				0	PTV_only	linear
had_menopause	SUCNR1	HGNC:4542				1	PTV_only	logistic
ANM	SUCNR1	HGNC:4542				0	PTV_only	linear
had_menopause	SUDS3	HGNC:29545				3	PTV_only	logistic
had_menopause_neoplasm_surgery_free	SUDS3	HGNC:29545				2	PTV_only	logistic
ANM	SUDS3	HGNC:29545				2	PTV_only	linear
ANM_neoplasm_surgery_free	SUDS3	HGNC:29545				2	PTV_only	linear
ANM	SUFU	HGNC:16466				2	PTV_only	linear
had_menopause	SUFU	HGNC:16466				9	PTV_only	logistic
ANM_neoplasm_surgery_free	SUFU	HGNC:16466				2	PTV_only	linear
had_menopause_neoplasm_surgery_free	SUFU	HGNC:16466				9	PTV_only	logistic
ANM	SUGP2	HGNC:18641				7	PTV_only	linear
ANM_neoplasm_surgery_free	SUGP2	HGNC:18641				7	PTV_only	linear
had_menopause	SULF1	HGNC:20391				6	PTV_only	logistic
ANM_neoplasm_surgery_free	SULF1	HGNC:20391				0	PTV_only	linear
ANM	SULF1	HGNC:20391				2	PTV_only	linear
had_menopause_neoplasm_surgery_free	SULF1	HGNC:20391				4	PTV_only	logistic
ANM	SULT1A3	HGNC:11455				6	PTV_only	linear
had_menopause	SULT1A3	HGNC:11455				8	PTV_only	logistic
had_menopause_neoplasm_surgery_free	SULT1A3	HGNC:11455				7	PTV_only	logistic
ANM_neoplasm_surgery_free	SULT1A3	HGNC:11455				5	PTV_only	linear
ANM	SULT1A4	HGNC:30004				9	PTV_only	linear
ANM_neoplasm_surgery_free	SULT1A4	HGNC:30004				8	PTV_only	linear
had_menopause	SULT4A1	HGNC:14903				6	PTV_only	logistic
had_menopause_neoplasm_surgery_free	SULT4A1	HGNC:14903				6	PTV_only	logistic
ANM_neoplasm_surgery_free	SULT4A1	HGNC:14903				4	PTV_only	linear
ANM	SULT4A1	HGNC:14903				4	PTV_only	linear
had_menopause	SUMO1	HGNC:12502				0	PTV_only	logistic
had_menopause_neoplasm_surgery_free	SUMO1	HGNC:12502				0	PTV_and_damaging_missense	logistic
had_menopause_neoplasm_surgery_free	SUMO1	HGNC:12502				0	PTV_only	logistic
ANM	SUMO1	HGNC:12502				0	PTV_and_damaging_missense	linear
ANM_neoplasm_surgery_free	SUMO1	HGNC:12502				0	PTV_and_damaging_missense	linear
ANM_neoplasm_surgery_free	SUMO1	HGNC:12502				0	PTV_only	linear
had_menopause	SUMO1	HGNC:12502				1	PTV_and_damaging_missense	logistic
ANM	SUMO1	HGNC:12502				0	PTV_only	linear
ANM	SUOX	HGNC:11460				8	PTV_only	linear
ANM_neoplasm_surgery_free	SUOX	HGNC:11460				6	PTV_only	linear
ANM	SUPT16H	HGNC:11465				4	PTV_only	linear
had_menopause_neoplasm_surgery_free	SUPT16H	HGNC:11465				5	PTV_only	logistic
had_menopause	SUPT16H	HGNC:11465				7	PTV_only	logistic
ANM_neoplasm_surgery_free	SUPT16H	HGNC:11465				2	PTV_only	linear
ANM_neoplasm_surgery_free	SUPT4H1	HGNC:11467				7	PTV_only	linear
ANM	SUPT4H1	HGNC:11467				7	PTV_only	linear
ANM	SUPT5H	HGNC:11469				3	PTV_only	linear
ANM_neoplasm_surgery_free	SUPT5H	HGNC:11469				3	PTV_only	linear
had_menopause_neoplasm_surgery_free	SUPT5H	HGNC:11469				4	PTV_only	logistic
had_menopause	SUPT5H	HGNC:11469				5	PTV_only	logistic
ANM	SUPT6H	HGNC:11470				4	PTV_only	linear
ANM_neoplasm_surgery_free	SUPT6H	HGNC:11470				3	PTV_only	linear
had_menopause	SUPT6H	HGNC:11470				5	PTV_only	logistic
had_menopause_neoplasm_surgery_free	SUPT6H	HGNC:11470				4	PTV_only	logistic
ANM_neoplasm_surgery_free	SURF4	HGNC:11476				4	PTV_only	linear
had_menopause_neoplasm_surgery_free	SURF4	HGNC:11476				7	PTV_only	logistic
ANM	SURF4	HGNC:11476				8	PTV_only	linear
ANM_neoplasm_surgery_free	SUSD6	HGNC:19956				5	PTV_only	linear
had_menopause	SUSD6	HGNC:19956				9	PTV_only	logistic
ANM	SUSD6	HGNC:19956				8	PTV_only	linear
had_menopause_neoplasm_surgery_free	SUSD6	HGNC:19956				5	PTV_only	logistic
had_menopause_neoplasm_surgery_free	SUV39H2	HGNC:17287				0	PTV_only	logistic
had_menopause	SUV39H2	HGNC:17287				0	PTV_only	logistic
ANM_neoplasm_surgery_free	SUV39H2	HGNC:17287				0	PTV_only	linear
ANM	SUV39H2	HGNC:17287				0	PTV_only	linear
had_menopause_neoplasm_surgery_free	SUZ12	HGNC:17101				2	PTV_only	logistic
ANM_neoplasm_surgery_free	SUZ12	HGNC:17101				2	PTV_only	linear
ANM	SUZ12	HGNC:17101				2	PTV_only	linear
had_menopause	SUZ12	HGNC:17101				2	PTV_only	logistic
ANM_neoplasm_surgery_free	SV2A	HGNC:20566				8	PTV_only	linear
ANM	SVBP	HGNC:29204				9	PTV_and_damaging_missense	linear
had_menopause	SVBP	HGNC:29204				3	PTV_only	logistic
ANM_neoplasm_surgery_free	SVBP	HGNC:29204				7	PTV_and_damaging_missense	linear
ANM_neoplasm_surgery_free	SVBP	HGNC:29204				1	PTV_only	linear
ANM	SVBP	HGNC:29204				1	PTV_only	linear
had_menopause_neoplasm_surgery_free	SVBP	HGNC:29204				3	PTV_only	logistic
ANM	SVOP	HGNC:25417				3	PTV_only	linear
had_menopause	SVOP	HGNC:25417				5	PTV_only	logistic
ANM_neoplasm_surgery_free	SVOP	HGNC:25417				2	PTV_only	linear
had_menopause_neoplasm_surgery_free	SVOP	HGNC:25417				4	PTV_only	logistic
ANM	SWAP70	HGNC:17070				9	PTV_only	linear
ANM_neoplasm_surgery_free	SWAP70	HGNC:17070				9	PTV_only	linear
ANM_neoplasm_surgery_free	SWI5	HGNC:31412				8	PTV_only	linear
ANM_neoplasm_surgery_free	SWT1	HGNC:16785				3	PTV_only	linear
had_menopause_neoplasm_surgery_free	SWT1	HGNC:16785				8	PTV_only	logistic
ANM	SWT1	HGNC:16785				5	PTV_only	linear
ANM_neoplasm_surgery_free	SYCE2	HGNC:27411				0	PTV_only	linear
had_menopause	SYCE2	HGNC:27411				2	PTV_only	logistic
had_menopause_neoplasm_surgery_free	SYCE2	HGNC:27411				2	PTV_only	logistic
ANM	SYCE2	HGNC:27411				0	PTV_only	linear
ANM_neoplasm_surgery_free	SYCP1	HGNC:11487				7	PTV_only	linear
ANM_neoplasm_surgery_free	SYDE1	HGNC:25824				9	PTV_only	linear
ANM	SYDE1	HGNC:25824				9	PTV_only	linear
ANM_neoplasm_surgery_free	SYF2	HGNC:19824				8	PTV_only	linear
ANM_neoplasm_surgery_free	SYK	HGNC:11491				5	PTV_only	linear
had_menopause_neoplasm_surgery_free	SYK	HGNC:11491				6	PTV_only	logistic
had_menopause	SYK	HGNC:11491				6	PTV_only	logistic
ANM	SYK	HGNC:11491				5	PTV_only	linear
ANM_neoplasm_surgery_free	SYMPK	HGNC:22935				9	PTV_only	linear
ANM_neoplasm_surgery_free	SYN2	HGNC:11495				7	PTV_only	linear
ANM	SYN2	HGNC:11495				8	PTV_only	linear
had_menopause	SYNCRIP	HGNC:16918				6	PTV_only	logistic
ANM_neoplasm_surgery_free	SYNCRIP	HGNC:16918				5	PTV_only	linear
ANM	SYNCRIP	HGNC:16918				5	PTV_only	linear
had_menopause_neoplasm_surgery_free	SYNCRIP	HGNC:16918				6	PTV_only	logistic
ANM	SYNDIG1	HGNC:15885				9	PTV_only	linear
ANM_neoplasm_surgery_free	SYNDIG1	HGNC:15885				6	PTV_only	linear
had_menopause	SYNDIG1L	HGNC:32388				8	PTV_only	logistic
had_menopause_neoplasm_surgery_free	SYNDIG1L	HGNC:32388				6	PTV_only	logistic
ANM_neoplasm_surgery_free	SYNDIG1L	HGNC:32388				4	PTV_only	linear
ANM	SYNDIG1L	HGNC:32388				5	PTV_only	linear
had_menopause	SYNGAP1	HGNC:11497				5	PTV_only	logistic
had_menopause_neoplasm_surgery_free	SYNGAP1	HGNC:11497				3	PTV_only	logistic
ANM	SYNGAP1	HGNC:11497				4	PTV_only	linear
ANM_neoplasm_surgery_free	SYNGAP1	HGNC:11497				2	PTV_only	linear
had_menopause	SYNGR1	HGNC:11498				9	PTV_only	logistic
had_menopause_neoplasm_surgery_free	SYNGR1	HGNC:11498				7	PTV_only	logistic
ANM	SYNGR1	HGNC:11498				7	PTV_only	linear
ANM_neoplasm_surgery_free	SYNGR1	HGNC:11498				5	PTV_only	linear
ANM_neoplasm_surgery_free	SYNGR2	HGNC:11499				8	PTV_only	linear
had_menopause_neoplasm_surgery_free	SYNJ2BP	HGNC:18955				3	PTV_only	logistic
ANM	SYNJ2BP	HGNC:18955				3	PTV_only	linear
had_menopause	SYNJ2BP	HGNC:18955				3	PTV_only	logistic
ANM_neoplasm_surgery_free	SYNJ2BP	HGNC:18955				3	PTV_only	linear
had_menopause_neoplasm_surgery_free	SYNPO	HGNC:30672				6	PTV_only	logistic
ANM_neoplasm_surgery_free	SYNPO	HGNC:30672				6	PTV_only	linear
had_menopause	SYNPO	HGNC:30672				8	PTV_only	logistic
ANM	SYNPO	HGNC:30672				7	PTV_only	linear
ANM	SYNPR	HGNC:16507				9	PTV_only	linear
ANM_neoplasm_surgery_free	SYNPR	HGNC:16507				7	PTV_only	linear
had_menopause_neoplasm_surgery_free	SYNPR	HGNC:16507				9	PTV_only	logistic
had_menopause_neoplasm_surgery_free	SYPL1	HGNC:11507				8	PTV_only	logistic
ANM	SYPL1	HGNC:11507				4	PTV_only	linear
ANM_neoplasm_surgery_free	SYPL1	HGNC:11507				4	PTV_only	linear
ANM_neoplasm_surgery_free	SYPL2	HGNC:27638				7	PTV_only	linear
ANM	SYS1	HGNC:16162				0	PTV_only	linear
had_menopause_neoplasm_surgery_free	SYS1	HGNC:16162				0	PTV_only	logistic
ANM_neoplasm_surgery_free	SYS1	HGNC:16162				0	PTV_only	linear
had_menopause	SYS1	HGNC:16162				0	PTV_only	logistic
had_menopause	SYT1	HGNC:11509				0	PTV_only	logistic
had_menopause_neoplasm_surgery_free	SYT1	HGNC:11509				0	PTV_only	logistic
ANM_neoplasm_surgery_free	SYT1	HGNC:11509				0	PTV_only	linear
ANM	SYT1	HGNC:11509				0	PTV_only	linear
had_menopause_neoplasm_surgery_free	SYT11	HGNC:19239				0	PTV_only	logistic
ANM	SYT11	HGNC:19239				0	PTV_only	linear
had_menopause	SYT11	HGNC:19239				0	PTV_only	logistic
ANM_neoplasm_surgery_free	SYT11	HGNC:19239				0	PTV_only	linear
ANM_neoplasm_surgery_free	SYT13	HGNC:14962				1	PTV_only	linear
had_menopause_neoplasm_surgery_free	SYT13	HGNC:14962				3	PTV_only	logistic
had_menopause	SYT13	HGNC:14962				5	PTV_only	logistic
ANM	SYT13	HGNC:14962				3	PTV_only	linear
ANM_neoplasm_surgery_free	SYT16	HGNC:23142				9	PTV_only	linear
ANM	SYT17	HGNC:24119				9	PTV_only	linear
ANM_neoplasm_surgery_free	SYT17	HGNC:24119				9	PTV_only	linear
ANM	SYT2	HGNC:11510				9	PTV_only	linear
ANM_neoplasm_surgery_free	SYT2	HGNC:11510				6	PTV_only	linear
ANM_neoplasm_surgery_free	SYT3	HGNC:11511				8	PTV_only	linear
ANM	SYT3	HGNC:11511				9	PTV_only	linear
ANM_neoplasm_surgery_free	SYT4	HGNC:11512				1	PTV_only	linear
had_menopause_neoplasm_surgery_free	SYT4	HGNC:11512				1	PTV_only	logistic
had_menopause	SYT4	HGNC:11512				2	PTV_only	logistic
ANM	SYT4	HGNC:11512				2	PTV_only	linear
had_menopause_neoplasm_surgery_free	SYT9	HGNC:19265				7	PTV_only	logistic
ANM_neoplasm_surgery_free	SYT9	HGNC:19265				5	PTV_only	linear
ANM	SYT9	HGNC:19265				5	PTV_only	linear
had_menopause_neoplasm_surgery_free	SZRD1	HGNC:30232				3	PTV_only	logistic
had_menopause	SZRD1	HGNC:30232				3	PTV_only	logistic
ANM	SZRD1	HGNC:30232				2	PTV_only	linear
ANM_neoplasm_surgery_free	SZRD1	HGNC:30232				2	PTV_only	linear
ANM	TAAR2	HGNC:4514				0	PTV_only	linear
ANM_neoplasm_surgery_free	TAAR2	HGNC:4514				0	PTV_only	linear
had_menopause_neoplasm_surgery_free	TAAR2	HGNC:4514				0	PTV_only	logistic
had_menopause	TAAR2	HGNC:4514				0	PTV_only	logistic
ANM_neoplasm_surgery_free	TAB1	HGNC:18157				9	PTV_only	linear
ANM	TAB2	HGNC:17075				1	PTV_only	linear
had_menopause	TAB2	HGNC:17075				1	PTV_only	logistic
ANM_neoplasm_surgery_free	TAB2	HGNC:17075				1	PTV_only	linear
had_menopause_neoplasm_surgery_free	TAB2	HGNC:17075				1	PTV_only	logistic
ANM_neoplasm_surgery_free	TAC1	HGNC:11517				2	PTV_only	linear
ANM	TAC1	HGNC:11517				2	PTV_only	linear
had_menopause_neoplasm_surgery_free	TAC1	HGNC:11517				4	PTV_only	logistic
had_menopause	TAC1	HGNC:11517				5	PTV_only	logistic
ANM_neoplasm_surgery_free	TAC3	HGNC:11521				2	PTV_only	linear
had_menopause_neoplasm_surgery_free	TAC3	HGNC:11521				4	PTV_only	logistic
ANM	TAC3	HGNC:11521				2	PTV_only	linear
had_menopause	TAC3	HGNC:11521				5	PTV_only	logistic
ANM_neoplasm_surgery_free	TAC4	HGNC:16641				2	PTV_only	linear
had_menopause	TAC4	HGNC:16641				6	PTV_only	logistic
ANM	TAC4	HGNC:16641				4	PTV_only	linear
had_menopause_neoplasm_surgery_free	TAC4	HGNC:16641				3	PTV_only	logistic
ANM_neoplasm_surgery_free	TACR2	HGNC:11527				7	PTV_only	linear
ANM_neoplasm_surgery_free	TADA2B	HGNC:30781				0	PTV_only	linear
had_menopause	TADA2B	HGNC:30781				0	PTV_only	logistic
ANM	TADA2B	HGNC:30781				0	PTV_only	linear
had_menopause_neoplasm_surgery_free	TADA2B	HGNC:30781				0	PTV_only	logistic
ANM_neoplasm_surgery_free	TADA3	HGNC:19422				8	PTV_only	linear
ANM	TADA3	HGNC:19422				9	PTV_only	linear
had_menopause_neoplasm_surgery_free	TADA3	HGNC:19422				8	PTV_only	logistic
had_menopause_neoplasm_surgery_free	TAF10	HGNC:11543				0	PTV_only	logistic
ANM_neoplasm_surgery_free	TAF10	HGNC:11543				0	PTV_only	linear
ANM	TAF10	HGNC:11543				0	PTV_only	linear
had_menopause	TAF10	HGNC:11543				0	PTV_only	logistic
ANM	TAF11	HGNC:11544				1	PTV_only	linear
had_menopause	TAF11	HGNC:11544				2	PTV_only	logistic
ANM_neoplasm_surgery_free	TAF11	HGNC:11544				0	PTV_only	linear
had_menopause_neoplasm_surgery_free	TAF11	HGNC:11544				1	PTV_only	logistic
ANM_neoplasm_surgery_free	TAF12	HGNC:11545				8	PTV_only	linear
ANM	TAF13	HGNC:11546				5	PTV_only	linear
ANM_neoplasm_surgery_free	TAF13	HGNC:11546				3	PTV_only	linear
had_menopause_neoplasm_surgery_free	TAF13	HGNC:11546				4	PTV_only	logistic
had_menopause	TAF13	HGNC:11546				6	PTV_only	logistic
ANM_neoplasm_surgery_free	TAF15	HGNC:11547				6	PTV_only	linear
had_menopause_neoplasm_surgery_free	TAF15	HGNC:11547				8	PTV_only	logistic
had_menopause_neoplasm_surgery_free	TAF3	HGNC:17303				0	PTV_only	logistic
ANM_neoplasm_surgery_free	TAF3	HGNC:17303				0	PTV_only	linear
had_menopause	TAF3	HGNC:17303				0	PTV_only	logistic
ANM	TAF3	HGNC:17303				0	PTV_only	linear
ANM	TAF5	HGNC:11539				9	PTV_only	linear
ANM_neoplasm_surgery_free	TAF5	HGNC:11539				7	PTV_only	linear
had_menopause_neoplasm_surgery_free	TAF5	HGNC:11539				8	PTV_only	logistic
had_menopause	TAF5L	HGNC:17304				6	PTV_only	logistic
ANM	TAF5L	HGNC:17304				4	PTV_only	linear
had_menopause_neoplasm_surgery_free	TAF5L	HGNC:17304				4	PTV_only	logistic
ANM_neoplasm_surgery_free	TAF5L	HGNC:17304				3	PTV_only	linear
ANM_neoplasm_surgery_free	TAF6L	HGNC:17305				9	PTV_only	linear
had_menopause_neoplasm_surgery_free	TAGAP	HGNC:15669				5	PTV_only	logistic
ANM_neoplasm_surgery_free	TAGAP	HGNC:15669				3	PTV_only	linear
ANM	TAGAP	HGNC:15669				3	PTV_only	linear
had_menopause	TAGAP	HGNC:15669				5	PTV_only	logistic
had_menopause_neoplasm_surgery_free	TAGLN	HGNC:11553				5	PTV_only	logistic
ANM	TAGLN	HGNC:11553				4	PTV_only	linear
had_menopause	TAGLN	HGNC:11553				6	PTV_only	logistic
ANM_neoplasm_surgery_free	TAGLN	HGNC:11553				4	PTV_only	linear
ANM_neoplasm_surgery_free	TAGLN2	HGNC:11554				8	PTV_only	linear
had_menopause_neoplasm_surgery_free	TAGLN2	HGNC:11554				9	PTV_only	logistic
ANM	TAGLN3	HGNC:29868				2	PTV_only	linear
had_menopause_neoplasm_surgery_free	TAGLN3	HGNC:29868				3	PTV_only	logistic
ANM_neoplasm_surgery_free	TAGLN3	HGNC:29868				1	PTV_only	linear
had_menopause	TAGLN3	HGNC:29868				4	PTV_only	logistic
had_menopause	TAL1	HGNC:11556				6	PTV_only	logistic
ANM_neoplasm_surgery_free	TAL1	HGNC:11556				3	PTV_only	linear
ANM	TAL1	HGNC:11556				4	PTV_only	linear
had_menopause_neoplasm_surgery_free	TAL1	HGNC:11556				5	PTV_only	logistic
ANM_neoplasm_surgery_free	TANC2	HGNC:30212				4	PTV_only	linear
had_menopause	TANC2	HGNC:30212				5	PTV_only	logistic
ANM	TANC2	HGNC:30212				4	PTV_only	linear
had_menopause_neoplasm_surgery_free	TANC2	HGNC:30212				5	PTV_only	logistic
ANM	TANK	HGNC:11562				6	PTV_only	linear
ANM_neoplasm_surgery_free	TANK	HGNC:11562				6	PTV_only	linear
had_menopause	TAOK1	HGNC:29259				4	PTV_only	logistic
ANM	TAOK1	HGNC:29259				2	PTV_only	linear
ANM_neoplasm_surgery_free	TAOK1	HGNC:29259				2	PTV_only	linear
had_menopause_neoplasm_surgery_free	TAOK1	HGNC:29259				4	PTV_only	logistic
had_menopause_neoplasm_surgery_free	TAPT1	HGNC:26887				8	PTV_only	logistic
ANM	TAPT1	HGNC:26887				7	PTV_only	linear
ANM_neoplasm_surgery_free	TAPT1	HGNC:26887				5	PTV_only	linear
ANM_neoplasm_surgery_free	TARBP2	HGNC:11569				8	PTV_only	linear
ANM_neoplasm_surgery_free	TARDBP	HGNC:11571				4	PTV_only	linear
had_menopause_neoplasm_surgery_free	TARDBP	HGNC:11571				7	PTV_only	logistic
ANM_neoplasm_surgery_free	TARDBP	HGNC:11571				9	PTV_and_damaging_missense	linear
ANM	TARDBP	HGNC:11571				5	PTV_only	linear
had_menopause	TARDBP	HGNC:11571				8	PTV_only	logistic
ANM	TASP1	HGNC:15859				1	PTV_only	linear
ANM_neoplasm_surgery_free	TASP1	HGNC:15859				1	PTV_only	linear
had_menopause	TASP1	HGNC:15859				2	PTV_only	logistic
had_menopause_neoplasm_surgery_free	TASP1	HGNC:15859				1	PTV_only	logistic
ANM_neoplasm_surgery_free	TAT	HGNC:11573				9	PTV_only	linear
ANM_neoplasm_surgery_free	TAX1BP3	HGNC:30684				0	PTV_only	linear
had_menopause	TAX1BP3	HGNC:30684				0	PTV_only	logistic
ANM	TAX1BP3	HGNC:30684				0	PTV_only	linear
had_menopause_neoplasm_surgery_free	TAX1BP3	HGNC:30684				0	PTV_only	logistic
ANM_neoplasm_surgery_free	TBC1D10A	HGNC:23609				7	PTV_only	linear
ANM	TBC1D10A	HGNC:23609				9	PTV_only	linear
ANM	TBC1D10B	HGNC:24510				2	PTV_only	linear
ANM_neoplasm_surgery_free	TBC1D10B	HGNC:24510				1	PTV_only	linear
had_menopause	TBC1D10B	HGNC:24510				6	PTV_only	logistic
had_menopause_neoplasm_surgery_free	TBC1D10B	HGNC:24510				4	PTV_only	logistic
ANM_neoplasm_surgery_free	TBC1D13	HGNC:25571				8	PTV_only	linear
ANM	TBC1D13	HGNC:25571				9	PTV_only	linear
ANM_neoplasm_surgery_free	TBC1D15	HGNC:25694				8	PTV_only	linear
ANM	TBC1D15	HGNC:25694				9	PTV_only	linear
ANM	TBC1D20	HGNC:16133				7	PTV_only	linear
ANM_neoplasm_surgery_free	TBC1D20	HGNC:16133				6	PTV_only	linear
had_menopause_neoplasm_surgery_free	TBC1D20	HGNC:16133				9	PTV_only	logistic
ANM_neoplasm_surgery_free	TBC1D22B	HGNC:21602				6	PTV_only	linear
ANM	TBC1D22B	HGNC:21602				8	PTV_only	linear
ANM	TBCA	HGNC:11579				4	PTV_only	linear
had_menopause	TBCA	HGNC:11579				5	PTV_only	logistic
had_menopause_neoplasm_surgery_free	TBCA	HGNC:11579				4	PTV_only	logistic
ANM_neoplasm_surgery_free	TBCA	HGNC:11579				3	PTV_only	linear
ANM_neoplasm_surgery_free	TBCCD1	HGNC:25546				8	PTV_only	linear
ANM	TBCEL	HGNC:28115				3	PTV_only	linear
had_menopause	TBCEL	HGNC:28115				4	PTV_only	logistic
ANM_neoplasm_surgery_free	TBCEL	HGNC:28115				3	PTV_only	linear
had_menopause_neoplasm_surgery_free	TBCEL	HGNC:28115				4	PTV_only	logistic
ANM_neoplasm_surgery_free	TBK1	HGNC:11584				7	PTV_only	linear
ANM	TBK1	HGNC:11584				9	PTV_only	linear
had_menopause	TBL1XR1	HGNC:29529				2	PTV_only	logistic
had_menopause_neoplasm_surgery_free	TBL1XR1	HGNC:29529				1	PTV_only	logistic
ANM_neoplasm_surgery_free	TBL1XR1	HGNC:29529				1	PTV_only	linear
ANM	TBL1XR1	HGNC:29529				1	PTV_only	linear
ANM_neoplasm_surgery_free	TBP	HGNC:11588				8	PTV_only	linear
ANM_neoplasm_surgery_free	TBR1	HGNC:11590				2	PTV_only	linear
ANM	TBR1	HGNC:11590				3	PTV_only	linear
had_menopause	TBR1	HGNC:11590				4	PTV_only	logistic
had_menopause_neoplasm_surgery_free	TBR1	HGNC:11590				3	PTV_only	logistic
ANM	TBX1	HGNC:11592				8	PTV_only	linear
ANM_neoplasm_surgery_free	TBX1	HGNC:11592				7	PTV_only	linear
had_menopause	TBX15	HGNC:11594				4	PTV_only	logistic
ANM	TBX15	HGNC:11594				1	PTV_only	linear
had_menopause_neoplasm_surgery_free	TBX15	HGNC:11594				3	PTV_only	logistic
ANM_neoplasm_surgery_free	TBX15	HGNC:11594				1	PTV_only	linear
had_menopause_neoplasm_surgery_free	TBX18	HGNC:11595				7	PTV_only	logistic
ANM_neoplasm_surgery_free	TBX18	HGNC:11595				4	PTV_only	linear
ANM	TBX18	HGNC:11595				4	PTV_only	linear
had_menopause	TBX18	HGNC:11595				7	PTV_only	logistic
ANM_neoplasm_surgery_free	TBX2	HGNC:11597				4	PTV_only	linear
had_menopause_neoplasm_surgery_free	TBX2	HGNC:11597				6	PTV_only	logistic
ANM	TBX2	HGNC:11597				4	PTV_only	linear
had_menopause	TBX2	HGNC:11597				8	PTV_only	logistic
ANM_neoplasm_surgery_free	TBX20	HGNC:11598				1	PTV_only	linear
had_menopause_neoplasm_surgery_free	TBX20	HGNC:11598				1	PTV_only	logistic
ANM	TBX20	HGNC:11598				1	PTV_only	linear
had_menopause	TBX20	HGNC:11598				2	PTV_only	logistic
had_menopause	TBX21	HGNC:11599				2	PTV_only	logistic
ANM_neoplasm_surgery_free	TBX21	HGNC:11599				0	PTV_only	linear
ANM	TBX21	HGNC:11599				1	PTV_only	linear
had_menopause_neoplasm_surgery_free	TBX21	HGNC:11599				1	PTV_only	logistic
ANM_neoplasm_surgery_free	TBX3	HGNC:11602				2	PTV_only	linear
had_menopause	TBX3	HGNC:11602				3	PTV_only	logistic
had_menopause_neoplasm_surgery_free	TBX3	HGNC:11602				3	PTV_only	logistic
ANM	TBX3	HGNC:11602				2	PTV_only	linear
ANM_neoplasm_surgery_free	TBX4	HGNC:11603				0	PTV_only	linear
had_menopause	TBX4	HGNC:11603				0	PTV_only	logistic
ANM	TBX4	HGNC:11603				0	PTV_only	linear
had_menopause_neoplasm_surgery_free	TBX4	HGNC:11603				0	PTV_only	logistic
ANM_neoplasm_surgery_free	TBX5	HGNC:11604				1	PTV_only	linear
ANM	TBX5	HGNC:11604				1	PTV_only	linear
had_menopause	TBX5	HGNC:11604				2	PTV_only	logistic
had_menopause_neoplasm_surgery_free	TBX5	HGNC:11604				2	PTV_only	logistic
ANM	TBXT	HGNC:11515				4	PTV_only	linear
ANM_neoplasm_surgery_free	TBXT	HGNC:11515				3	PTV_only	linear
had_menopause_neoplasm_surgery_free	TBXT	HGNC:11515				4	PTV_only	logistic
had_menopause	TBXT	HGNC:11515				6	PTV_only	logistic
had_menopause_neoplasm_surgery_free	TCAF1	HGNC:22201				7	PTV_only	logistic
ANM	TCAF1	HGNC:22201				5	PTV_only	linear
ANM_neoplasm_surgery_free	TCAF1	HGNC:22201				3	PTV_only	linear
ANM_neoplasm_surgery_free	TCAP	HGNC:11610				1	PTV_only	linear
had_menopause_neoplasm_surgery_free	TCAP	HGNC:11610				3	PTV_only	logistic
had_menopause	TCAP	HGNC:11610				5	PTV_only	logistic
ANM	TCAP	HGNC:11610				2	PTV_only	linear
ANM	TCEA1	HGNC:11612				3	PTV_only	linear
ANM_neoplasm_surgery_free	TCEA1	HGNC:11612				2	PTV_only	linear
had_menopause	TCEA1	HGNC:11612				7	PTV_only	logistic
had_menopause_neoplasm_surgery_free	TCEA1	HGNC:11612				4	PTV_only	logistic
ANM_neoplasm_surgery_free	TCEA2	HGNC:11614				9	PTV_only	linear
ANM	TCEANC2	HGNC:26494				8	PTV_only	linear
ANM_neoplasm_surgery_free	TCEANC2	HGNC:26494				7	PTV_only	linear
ANM_neoplasm_surgery_free	TCF15	HGNC:11627				7	PTV_only	linear
had_menopause	TCF20	HGNC:11631				1	PTV_only	logistic
had_menopause_neoplasm_surgery_free	TCF20	HGNC:11631				1	PTV_only	logistic
ANM	TCF20	HGNC:11631				1	PTV_only	linear
ANM_neoplasm_surgery_free	TCF20	HGNC:11631				1	PTV_only	linear
ANM	TCF21	HGNC:11632				1	PTV_only	linear
had_menopause_neoplasm_surgery_free	TCF21	HGNC:11632				2	PTV_only	logistic
ANM_neoplasm_surgery_free	TCF21	HGNC:11632				1	PTV_only	linear
had_menopause	TCF21	HGNC:11632				2	PTV_only	logistic
ANM_neoplasm_surgery_free	TCF23	HGNC:18602				6	PTV_only	linear
ANM	TCF7L1	HGNC:11640				1	PTV_only	linear
had_menopause_neoplasm_surgery_free	TCF7L1	HGNC:11640				3	PTV_only	logistic
had_menopause	TCF7L1	HGNC:11640				3	PTV_only	logistic
ANM_neoplasm_surgery_free	TCF7L1	HGNC:11640				1	PTV_only	linear
ANM_neoplasm_surgery_free	TCF7L2	HGNC:11641				8	PTV_only	linear
ANM	TCFL5	HGNC:11646				1	PTV_only	linear
ANM_neoplasm_surgery_free	TCFL5	HGNC:11646				1	PTV_only	linear
had_menopause_neoplasm_surgery_free	TCFL5	HGNC:11646				5	PTV_only	logistic
had_menopause	TCFL5	HGNC:11646				7	PTV_only	logistic
ANM	TCHHL1	HGNC:31796				1	PTV_only	linear
had_menopause	TCHHL1	HGNC:31796				2	PTV_only	logistic
ANM_neoplasm_surgery_free	TCHHL1	HGNC:31796				1	PTV_only	linear
had_menopause_neoplasm_surgery_free	TCHHL1	HGNC:31796				2	PTV_only	logistic
ANM	TCL1A	HGNC:11648				1	PTV_only	linear
ANM_neoplasm_surgery_free	TCL1A	HGNC:11648				1	PTV_only	linear
had_menopause	TCL1A	HGNC:11648				1	PTV_only	logistic
had_menopause_neoplasm_surgery_free	TCL1A	HGNC:11648				1	PTV_only	logistic
ANM_neoplasm_surgery_free	TCP1	HGNC:11655				1	PTV_only	linear
had_menopause	TCP1	HGNC:11655				1	PTV_only	logistic
ANM	TCP1	HGNC:11655				1	PTV_only	linear
had_menopause_neoplasm_surgery_free	TCP1	HGNC:11655				1	PTV_only	logistic
ANM_neoplasm_surgery_free	TCP10L	HGNC:11657				8	PTV_only	linear
ANM	TCP10L	HGNC:11657				8	PTV_only	linear
ANM	TCTA	HGNC:11692				1	PTV_only	linear
ANM_neoplasm_surgery_free	TCTA	HGNC:11692				1	PTV_only	linear
had_menopause_neoplasm_surgery_free	TCTA	HGNC:11692				1	PTV_only	logistic
had_menopause	TCTA	HGNC:11692				1	PTV_only	logistic
had_menopause	TDGF1	HGNC:11701				2	PTV_only	logistic
ANM_neoplasm_surgery_free	TDGF1	HGNC:11701				2	PTV_only	linear
ANM	TDGF1	HGNC:11701				2	PTV_only	linear
had_menopause_neoplasm_surgery_free	TDGF1	HGNC:11701				2	PTV_only	logistic
ANM	TDRD5	HGNC:20614				5	PTV_only	linear
ANM_neoplasm_surgery_free	TDRD5	HGNC:20614				4	PTV_only	linear
had_menopause_neoplasm_surgery_free	TDRD5	HGNC:20614				9	PTV_only	logistic
ANM	TDRD7	HGNC:30831				6	PTV_only	linear
had_menopause	TDRD7	HGNC:30831				9	PTV_only	logistic
ANM_neoplasm_surgery_free	TDRD7	HGNC:30831				3	PTV_only	linear
had_menopause_neoplasm_surgery_free	TDRD7	HGNC:30831				6	PTV_only	logistic
had_menopause	TEAD1	HGNC:11714				4	PTV_only	logistic
had_menopause_neoplasm_surgery_free	TEAD1	HGNC:11714				4	PTV_only	logistic
ANM	TEAD1	HGNC:11714				4	PTV_only	linear
ANM_neoplasm_surgery_free	TEAD1	HGNC:11714				4	PTV_only	linear
had_menopause_neoplasm_surgery_free	TEAD3	HGNC:11716				4	PTV_only	logistic
ANM_neoplasm_surgery_free	TEAD3	HGNC:11716				2	PTV_only	linear
had_menopause	TEAD3	HGNC:11716				4	PTV_only	logistic
ANM	TEAD3	HGNC:11716				2	PTV_only	linear
ANM_neoplasm_surgery_free	TEAD4	HGNC:11717				9	PTV_only	linear
ANM_neoplasm_surgery_free	TECR	HGNC:4551				8	PTV_only	linear
ANM	TECR	HGNC:4551				8	PTV_only	linear
ANM_neoplasm_surgery_free	TEF	HGNC:11722				3	PTV_only	linear
had_menopause_neoplasm_surgery_free	TEF	HGNC:11722				6	PTV_only	logistic
ANM	TEF	HGNC:11722				7	PTV_only	linear
had_menopause_neoplasm_surgery_free	TEFM	HGNC:26223				9	PTV_only	logistic
ANM_neoplasm_surgery_free	TEFM	HGNC:26223				5	PTV_only	linear
ANM	TEFM	HGNC:26223				7	PTV_only	linear
ANM	TEKT5	HGNC:26554				9	PTV_only	linear
ANM_neoplasm_surgery_free	TEKT5	HGNC:26554				6	PTV_only	linear
had_menopause	TEPP	HGNC:33745				9	PTV_only	logistic
had_menopause_neoplasm_surgery_free	TEPP	HGNC:33745				8	PTV_only	logistic
ANM_neoplasm_surgery_free	TEPP	HGNC:33745				5	PTV_only	linear
ANM	TEPP	HGNC:33745				5	PTV_only	linear
ANM_neoplasm_surgery_free	TERF2	HGNC:11729				1	PTV_only	linear
had_menopause	TERF2	HGNC:11729				4	PTV_only	logistic
had_menopause_neoplasm_surgery_free	TERF2	HGNC:11729				2	PTV_only	logistic
ANM	TERF2	HGNC:11729				3	PTV_only	linear
had_menopause_neoplasm_surgery_free	TESK1	HGNC:11731				3	PTV_only	logistic
ANM_neoplasm_surgery_free	TESK1	HGNC:11731				3	PTV_only	linear
ANM	TESK1	HGNC:11731				3	PTV_only	linear
had_menopause	TESK1	HGNC:11731				5	PTV_only	logistic
ANM	TET1	HGNC:29484				3	PTV_only	linear
had_menopause_neoplasm_surgery_free	TET1	HGNC:29484				6	PTV_only	logistic
ANM_neoplasm_surgery_free	TET1	HGNC:29484				3	PTV_only	linear
had_menopause	TET1	HGNC:29484				6	PTV_only	logistic
had_menopause_neoplasm_surgery_free	TET3	HGNC:28313				2	PTV_only	logistic
had_menopause	TET3	HGNC:28313				3	PTV_only	logistic
ANM	TET3	HGNC:28313				0	PTV_only	linear
ANM_neoplasm_surgery_free	TET3	HGNC:28313				0	PTV_only	linear
ANM_neoplasm_surgery_free	TEX10	HGNC:25988				6	PTV_only	linear
ANM	TEX10	HGNC:25988				8	PTV_only	linear
had_menopause_neoplasm_surgery_free	TEX10	HGNC:25988				8	PTV_only	logistic
had_menopause	TEX12	HGNC:11734				2	PTV_only	logistic
had_menopause_neoplasm_surgery_free	TEX12	HGNC:11734				0	PTV_only	logistic
ANM	TEX12	HGNC:11734				3	PTV_and_damaging_missense	linear
had_menopause_neoplasm_surgery_free	TEX12	HGNC:11734				3	PTV_and_damaging_missense	logistic
had_menopause	TEX12	HGNC:11734				6	PTV_and_damaging_missense	logistic
ANM	TEX12	HGNC:11734				1	PTV_only	linear
ANM_neoplasm_surgery_free	TEX12	HGNC:11734				0	PTV_only	linear
ANM_neoplasm_surgery_free	TEX12	HGNC:11734				1	PTV_and_damaging_missense	linear
ANM_neoplasm_surgery_free	TEX2	HGNC:30884				8	PTV_only	linear
ANM	TEX2	HGNC:30884				9	PTV_only	linear
had_menopause_neoplasm_surgery_free	TEX264	HGNC:30247				6	PTV_only	logistic
ANM_neoplasm_surgery_free	TEX264	HGNC:30247				5	PTV_only	linear
had_menopause	TEX264	HGNC:30247				8	PTV_only	logistic
ANM	TEX264	HGNC:30247				5	PTV_only	linear
had_menopause_neoplasm_surgery_free	TEX30	HGNC:25188				8	PTV_only	logistic
ANM_neoplasm_surgery_free	TEX30	HGNC:25188				4	PTV_only	linear
ANM	TEX30	HGNC:25188				6	PTV_only	linear
had_menopause	TEX36	HGNC:31653				7	PTV_only	logistic
ANM_neoplasm_surgery_free	TEX36	HGNC:31653				2	PTV_only	linear
had_menopause_neoplasm_surgery_free	TEX36	HGNC:31653				6	PTV_only	logistic
ANM	TEX36	HGNC:31653				2	PTV_only	linear
had_menopause	TEX38	HGNC:29589				0	PTV_only	logistic
had_menopause_neoplasm_surgery_free	TEX38	HGNC:29589				0	PTV_only	logistic
ANM	TEX38	HGNC:29589				0	PTV_only	linear
ANM_neoplasm_surgery_free	TEX38	HGNC:29589				0	PTV_only	linear
had_menopause_neoplasm_surgery_free	TEX43	HGNC:33767				0	PTV_only	logistic
had_menopause	TEX43	HGNC:33767				0	PTV_only	logistic
ANM	TEX43	HGNC:33767				0	PTV_only	linear
ANM_neoplasm_surgery_free	TEX43	HGNC:33767				0	PTV_only	linear
had_menopause_neoplasm_surgery_free	TEX46	HGNC:44651				1	PTV_only	logistic
ANM_neoplasm_surgery_free	TEX46	HGNC:44651				1	PTV_only	linear
ANM	TEX46	HGNC:44651				2	PTV_only	linear
had_menopause	TEX46	HGNC:44651				2	PTV_only	logistic
had_menopause_neoplasm_surgery_free	TEX48	HGNC:52393				9	PTV_only	logistic
ANM	TEX48	HGNC:52393				7	PTV_only	linear
ANM_neoplasm_surgery_free	TEX48	HGNC:52393				5	PTV_only	linear
ANM	TEX50	HGNC:52382				2	PTV_only	linear
had_menopause_neoplasm_surgery_free	TEX50	HGNC:52382				3	PTV_only	logistic
had_menopause	TEX50	HGNC:52382				3	PTV_only	logistic
ANM_neoplasm_surgery_free	TEX50	HGNC:52382				2	PTV_only	linear
ANM	TFAP2A	HGNC:11742				7	PTV_only	linear
ANM_neoplasm_surgery_free	TFAP2A	HGNC:11742				5	PTV_only	linear
had_menopause_neoplasm_surgery_free	TFAP2A	HGNC:11742				6	PTV_only	logistic
ANM	TFAP2B	HGNC:11743				7	PTV_only	linear
had_menopause	TFAP2B	HGNC:11743				8	PTV_only	logistic
had_menopause_neoplasm_surgery_free	TFAP2B	HGNC:11743				7	PTV_only	logistic
ANM_neoplasm_surgery_free	TFAP2B	HGNC:11743				6	PTV_only	linear
had_menopause_neoplasm_surgery_free	TFAP2C	HGNC:11744				2	PTV_only	logistic
ANM_neoplasm_surgery_free	TFAP2C	HGNC:11744				2	PTV_only	linear
had_menopause	TFAP2C	HGNC:11744				4	PTV_only	logistic
ANM	TFAP2C	HGNC:11744				2	PTV_only	linear
ANM	TFAP2D	HGNC:15581				1	PTV_only	linear
ANM_neoplasm_surgery_free	TFAP2D	HGNC:15581				1	PTV_only	linear
had_menopause	TFAP2D	HGNC:15581				3	PTV_only	logistic
had_menopause_neoplasm_surgery_free	TFAP2D	HGNC:15581				3	PTV_only	logistic
ANM_neoplasm_surgery_free	TFCP2	HGNC:11748				4	PTV_only	linear
ANM	TFCP2	HGNC:11748				7	PTV_only	linear
ANM	TFCP2L1	HGNC:17925				3	PTV_only	linear
had_menopause_neoplasm_surgery_free	TFCP2L1	HGNC:17925				2	PTV_only	logistic
had_menopause	TFCP2L1	HGNC:17925				4	PTV_only	logistic
ANM_neoplasm_surgery_free	TFCP2L1	HGNC:17925				1	PTV_only	linear
had_menopause_neoplasm_surgery_free	TFDP1	HGNC:11749				1	PTV_only	logistic
ANM	TFDP1	HGNC:11749				0	PTV_only	linear
had_menopause	TFDP1	HGNC:11749				1	PTV_only	logistic
ANM_neoplasm_surgery_free	TFDP1	HGNC:11749				0	PTV_only	linear
had_menopause	TFDP2	HGNC:11751				6	PTV_only	logistic
ANM	TFDP2	HGNC:11751				4	PTV_only	linear
ANM_neoplasm_surgery_free	TFDP2	HGNC:11751				3	PTV_only	linear
had_menopause_neoplasm_surgery_free	TFDP2	HGNC:11751				5	PTV_only	logistic
ANM	TFEB	HGNC:11753				9	PTV_only	linear
had_menopause_neoplasm_surgery_free	TFEB	HGNC:11753				8	PTV_only	logistic
ANM_neoplasm_surgery_free	TFEB	HGNC:11753				7	PTV_only	linear
had_menopause	TFF1	HGNC:11755				5	PTV_only	logistic
had_menopause_neoplasm_surgery_free	TFF1	HGNC:11755				4	PTV_only	logistic
ANM	TFF1	HGNC:11755				3	PTV_only	linear
ANM_neoplasm_surgery_free	TFF1	HGNC:11755				2	PTV_only	linear
had_menopause	TFF2	HGNC:11756				6	PTV_only	logistic
ANM_neoplasm_surgery_free	TFF2	HGNC:11756				3	PTV_only	linear
had_menopause_neoplasm_surgery_free	TFF2	HGNC:11756				6	PTV_only	logistic
ANM	TFF2	HGNC:11756				3	PTV_only	linear
ANM_neoplasm_surgery_free	TFF3	HGNC:11757				8	PTV_only	linear
had_menopause	TFG	HGNC:11758				7	PTV_only	logistic
ANM_neoplasm_surgery_free	TFG	HGNC:11758				6	PTV_only	linear
ANM	TFG	HGNC:11758				7	PTV_only	linear
had_menopause_neoplasm_surgery_free	TFG	HGNC:11758				6	PTV_only	logistic
ANM_neoplasm_surgery_free	TFPI	HGNC:11760				1	PTV_only	linear
had_menopause	TFPI	HGNC:11760				8	PTV_only	logistic
had_menopause_neoplasm_surgery_free	TFPI	HGNC:11760				7	PTV_only	logistic
ANM	TFPI	HGNC:11760				2	PTV_only	linear
had_menopause_neoplasm_surgery_free	TGFA	HGNC:11765				6	PTV_only	logistic
ANM	TGFA	HGNC:11765				5	PTV_only	linear
had_menopause	TGFA	HGNC:11765				6	PTV_only	logistic
ANM_neoplasm_surgery_free	TGFA	HGNC:11765				5	PTV_only	linear
ANM	TGFB1	HGNC:11766				0	PTV_only	linear
had_menopause	TGFB1	HGNC:11766				1	PTV_only	logistic
had_menopause_neoplasm_surgery_free	TGFB1	HGNC:11766				1	PTV_only	logistic
ANM_neoplasm_surgery_free	TGFB1	HGNC:11766				0	PTV_only	linear
ANM	TGFB1I1	HGNC:11767				9	PTV_only	linear
ANM_neoplasm_surgery_free	TGFB1I1	HGNC:11767				4	PTV_only	linear
had_menopause_neoplasm_surgery_free	TGFB2	HGNC:11768				7	PTV_only	logistic
ANM	TGFB2	HGNC:11768				8	PTV_only	linear
ANM_neoplasm_surgery_free	TGFB2	HGNC:11768				7	PTV_only	linear
had_menopause	TGFB2	HGNC:11768				8	PTV_only	logistic
had_menopause	TGFB3	HGNC:11769				6	PTV_only	logistic
ANM	TGFB3	HGNC:11769				3	PTV_only	linear
had_menopause_neoplasm_surgery_free	TGFB3	HGNC:11769				4	PTV_only	logistic
ANM_neoplasm_surgery_free	TGFB3	HGNC:11769				2	PTV_only	linear
ANM_neoplasm_surgery_free	TGFBI	HGNC:11771				7	PTV_only	linear
ANM_neoplasm_surgery_free	TGFBR1	HGNC:11772				3	PTV_only	linear
had_menopause_neoplasm_surgery_free	TGFBR1	HGNC:11772				3	PTV_only	logistic
ANM	TGFBR1	HGNC:11772				6	PTV_only	linear
had_menopause	TGFBR1	HGNC:11772				8	PTV_only	logistic
ANM_neoplasm_surgery_free	TGFBR2	HGNC:11773				9	PTV_only	linear
had_menopause_neoplasm_surgery_free	TGFBRAP1	HGNC:16836				7	PTV_only	logistic
ANM_neoplasm_surgery_free	TGFBRAP1	HGNC:16836				3	PTV_only	linear
ANM	TGFBRAP1	HGNC:16836				7	PTV_only	linear
had_menopause_neoplasm_surgery_free	TGIF2	HGNC:15764				6	PTV_only	logistic
ANM	TGIF2	HGNC:15764				4	PTV_only	linear
ANM_neoplasm_surgery_free	TGIF2	HGNC:15764				4	PTV_only	linear
had_menopause	TGIF2	HGNC:15764				7	PTV_only	logistic
had_menopause_neoplasm_surgery_free	THAP1	HGNC:20856				6	PTV_only	logistic
ANM	THAP1	HGNC:20856				3	PTV_only	linear
ANM_neoplasm_surgery_free	THAP1	HGNC:20856				3	PTV_only	linear
had_menopause	THAP1	HGNC:20856				7	PTV_only	logistic
ANM	THAP10	HGNC:23193				2	PTV_only	linear
had_menopause_neoplasm_surgery_free	THAP10	HGNC:23193				5	PTV_only	logistic
had_menopause	THAP10	HGNC:23193				5	PTV_only	logistic
ANM_neoplasm_surgery_free	THAP10	HGNC:23193				2	PTV_only	linear
had_menopause	THAP12	HGNC:9440				8	PTV_only	logistic
ANM	THAP12	HGNC:9440				6	PTV_only	linear
had_menopause_neoplasm_surgery_free	THAP12	HGNC:9440				7	PTV_only	logistic
ANM_neoplasm_surgery_free	THAP12	HGNC:9440				5	PTV_only	linear
had_menopause	THAP2	HGNC:20854				7	PTV_only	logistic
had_menopause_neoplasm_surgery_free	THAP2	HGNC:20854				7	PTV_only	logistic
ANM_neoplasm_surgery_free	THAP2	HGNC:20854				4	PTV_only	linear
ANM	THAP2	HGNC:20854				4	PTV_only	linear
ANM_neoplasm_surgery_free	THAP3	HGNC:20855				8	PTV_only	linear
ANM	THAP5	HGNC:23188				8	PTV_only	linear
ANM_neoplasm_surgery_free	THAP5	HGNC:23188				5	PTV_only	linear
ANM_neoplasm_surgery_free	THAP7	HGNC:23190				5	PTV_only	linear
had_menopause_neoplasm_surgery_free	THAP7	HGNC:23190				5	PTV_only	logistic
had_menopause	THAP7	HGNC:23190				8	PTV_only	logistic
ANM	THAP7	HGNC:23190				6	PTV_only	linear
had_menopause	THAP9	HGNC:23192				7	PTV_only	logistic
ANM_neoplasm_surgery_free	THAP9	HGNC:23192				1	PTV_only	linear
had_menopause_neoplasm_surgery_free	THAP9	HGNC:23192				4	PTV_only	logistic
ANM	THAP9	HGNC:23192				3	PTV_only	linear
ANM_neoplasm_surgery_free	THBS1	HGNC:11785				6	PTV_only	linear
ANM_neoplasm_surgery_free	THEM4	HGNC:17947				9	PTV_only	linear
ANM_neoplasm_surgery_free	THOC1	HGNC:19070				7	PTV_only	linear
ANM_neoplasm_surgery_free	THOC3	HGNC:19072				6	PTV_only	linear
ANM	THOC3	HGNC:19072				8	PTV_only	linear
ANM_neoplasm_surgery_free	THPO	HGNC:11795				9	PTV_only	linear
ANM	THRA	HGNC:11796				6	PTV_only	linear
ANM_neoplasm_surgery_free	THRA	HGNC:11796				6	PTV_only	linear
ANM	THRAP3	HGNC:22964				3	PTV_only	linear
ANM_neoplasm_surgery_free	THRAP3	HGNC:22964				2	PTV_only	linear
had_menopause_neoplasm_surgery_free	THRAP3	HGNC:22964				4	PTV_only	logistic
had_menopause	THRAP3	HGNC:22964				5	PTV_only	logistic
ANM	THRB	HGNC:11799				1	PTV_only	linear
ANM_neoplasm_surgery_free	THRB	HGNC:11799				1	PTV_only	linear
had_menopause_neoplasm_surgery_free	THRB	HGNC:11799				2	PTV_only	logistic
had_menopause	THRB	HGNC:11799				3	PTV_only	logistic
ANM	THY1	HGNC:11801				3	PTV_only	linear
had_menopause	THY1	HGNC:11801				4	PTV_only	logistic
ANM_neoplasm_surgery_free	THY1	HGNC:11801				2	PTV_only	linear
had_menopause_neoplasm_surgery_free	THY1	HGNC:11801				3	PTV_only	logistic
ANM	TIA1	HGNC:11802				7	PTV_only	linear
had_menopause_neoplasm_surgery_free	TIA1	HGNC:11802				9	PTV_only	logistic
ANM_neoplasm_surgery_free	TIA1	HGNC:11802				7	PTV_only	linear
had_menopause	TIA1	HGNC:11802				9	PTV_only	logistic
ANM_neoplasm_surgery_free	TIAL1	HGNC:11804				0	PTV_only	linear
had_menopause_neoplasm_surgery_free	TIAL1	HGNC:11804				2	PTV_only	logistic
ANM	TIAL1	HGNC:11804				1	PTV_only	linear
had_menopause	TIAL1	HGNC:11804				3	PTV_only	logistic
ANM	TIGAR	HGNC:1185				2	PTV_only	linear
ANM_neoplasm_surgery_free	TIGAR	HGNC:1185				1	PTV_only	linear
ANM_neoplasm_surgery_free	TIGAR	HGNC:1185				7	PTV_and_damaging_missense	linear
had_menopause_neoplasm_surgery_free	TIGAR	HGNC:1185				2	PTV_only	logistic
had_menopause	TIGAR	HGNC:1185				3	PTV_only	logistic
had_menopause_neoplasm_surgery_free	TIGIT	HGNC:26838				6	PTV_only	logistic
ANM	TIGIT	HGNC:26838				6	PTV_only	linear
had_menopause	TIGIT	HGNC:26838				7	PTV_only	logistic
ANM_neoplasm_surgery_free	TIGIT	HGNC:26838				5	PTV_only	linear
ANM_neoplasm_surgery_free	TIMM10	HGNC:11814				0	PTV_only	linear
ANM	TIMM10	HGNC:11814				0	PTV_only	linear
had_menopause_neoplasm_surgery_free	TIMM10	HGNC:11814				0	PTV_only	logistic
ANM_neoplasm_surgery_free	TIMM10	HGNC:11814				9	PTV_and_damaging_missense	linear
had_menopause	TIMM10	HGNC:11814				0	PTV_only	logistic
ANM	TIMM10B	HGNC:4022				5	PTV_only	linear
ANM_neoplasm_surgery_free	TIMM10B	HGNC:4022				3	PTV_only	linear
had_menopause_neoplasm_surgery_free	TIMM10B	HGNC:4022				3	PTV_only	logistic
had_menopause	TIMM10B	HGNC:4022				6	PTV_only	logistic
ANM_neoplasm_surgery_free	TIMM13	HGNC:11816				1	PTV_only	linear
ANM	TIMM13	HGNC:11816				1	PTV_only	linear
had_menopause_neoplasm_surgery_free	TIMM13	HGNC:11816				1	PTV_only	logistic
had_menopause	TIMM13	HGNC:11816				1	PTV_only	logistic
ANM_neoplasm_surgery_free	TIMM22	HGNC:17317				8	PTV_only	linear
ANM_neoplasm_surgery_free	TIMM23	HGNC:17312				2	PTV_only	linear
had_menopause_neoplasm_surgery_free	TIMM23	HGNC:17312				5	PTV_only	logistic
had_menopause	TIMM23	HGNC:17312				8	PTV_only	logistic
ANM	TIMM23	HGNC:17312				4	PTV_only	linear
had_menopause	TIMM29	HGNC:25152				1	PTV_only	logistic
ANM	TIMM29	HGNC:25152				1	PTV_only	linear
had_menopause_neoplasm_surgery_free	TIMM29	HGNC:25152				1	PTV_only	logistic
ANM_neoplasm_surgery_free	TIMM29	HGNC:25152				1	PTV_only	linear
had_menopause_neoplasm_surgery_free	TIMM44	HGNC:17316				9	PTV_only	logistic
ANM_neoplasm_surgery_free	TIMM44	HGNC:17316				5	PTV_only	linear
ANM	TIMM44	HGNC:17316				9	PTV_only	linear
ANM_neoplasm_surgery_free	TIMM9	HGNC:11819				2	PTV_only	linear
had_menopause	TIMM9	HGNC:11819				4	PTV_only	logistic
ANM	TIMM9	HGNC:11819				2	PTV_only	linear
had_menopause_neoplasm_surgery_free	TIMM9	HGNC:11819				3	PTV_only	logistic
had_menopause	TIMP2	HGNC:11821				1	PTV_only	logistic
ANM	TIMP2	HGNC:11821				1	PTV_only	linear
ANM_neoplasm_surgery_free	TIMP2	HGNC:11821				1	PTV_only	linear
had_menopause_neoplasm_surgery_free	TIMP2	HGNC:11821				1	PTV_only	logistic
ANM	TIMP3	HGNC:11822				0	PTV_only	linear
ANM_neoplasm_surgery_free	TIMP3	HGNC:11822				0	PTV_only	linear
had_menopause_neoplasm_surgery_free	TIMP3	HGNC:11822				2	PTV_only	logistic
had_menopause	TIMP3	HGNC:11822				2	PTV_only	logistic
ANM	TIMP4	HGNC:11823				2	PTV_only	linear
had_menopause_neoplasm_surgery_free	TIMP4	HGNC:11823				4	PTV_only	logistic
ANM_neoplasm_surgery_free	TIMP4	HGNC:11823				2	PTV_only	linear
had_menopause	TIMP4	HGNC:11823				4	PTV_only	logistic
ANM_neoplasm_surgery_free	TIPARP	HGNC:23696				2	PTV_only	linear
had_menopause_neoplasm_surgery_free	TIPARP	HGNC:23696				6	PTV_only	logistic
ANM	TIPARP	HGNC:23696				4	PTV_only	linear
had_menopause	TIPRL	HGNC:30231				8	PTV_only	logistic
ANM	TIPRL	HGNC:30231				6	PTV_only	linear
ANM_neoplasm_surgery_free	TIPRL	HGNC:30231				6	PTV_only	linear
had_menopause_neoplasm_surgery_free	TIPRL	HGNC:30231				8	PTV_only	logistic
ANM_neoplasm_surgery_free	TJAP1	HGNC:17949				6	PTV_only	linear
had_menopause_neoplasm_surgery_free	TJAP1	HGNC:17949				7	PTV_only	logistic
had_menopause	TJAP1	HGNC:17949				8	PTV_only	logistic
ANM	TJAP1	HGNC:17949				7	PTV_only	linear
ANM_neoplasm_surgery_free	TLK1	HGNC:11841				8	PTV_only	linear
ANM	TLL1	HGNC:11843				8	PTV_only	linear
ANM_neoplasm_surgery_free	TLL1	HGNC:11843				6	PTV_only	linear
ANM_neoplasm_surgery_free	TLN1	HGNC:11845				8	PTV_only	linear
ANM_neoplasm_surgery_free	TLR2	HGNC:11848				1	PTV_only	linear
ANM	TLR2	HGNC:11848				1	PTV_only	linear
had_menopause_neoplasm_surgery_free	TLR2	HGNC:11848				1	PTV_only	logistic
had_menopause	TLR2	HGNC:11848				1	PTV_only	logistic
ANM_neoplasm_surgery_free	TLR4	HGNC:11850				0	PTV_only	linear
had_menopause	TLR4	HGNC:11850				2	PTV_only	logistic
had_menopause_neoplasm_surgery_free	TLR4	HGNC:11850				1	PTV_only	logistic
ANM	TLR4	HGNC:11850				1	PTV_only	linear
ANM_neoplasm_surgery_free	TLR6	HGNC:16711				4	PTV_only	linear
had_menopause_neoplasm_surgery_free	TLR6	HGNC:16711				8	PTV_only	logistic
ANM	TLR6	HGNC:16711				5	PTV_only	linear
ANM	TLX1	HGNC:5056				2	PTV_only	linear
had_menopause	TLX1	HGNC:5056				2	PTV_only	logistic
had_menopause_neoplasm_surgery_free	TLX1	HGNC:5056				2	PTV_only	logistic
ANM_neoplasm_surgery_free	TLX1	HGNC:5056				2	PTV_only	linear
ANM	TLX2	HGNC:5057				6	PTV_only	linear
had_menopause_neoplasm_surgery_free	TLX2	HGNC:5057				6	PTV_only	logistic
ANM_neoplasm_surgery_free	TLX2	HGNC:5057				4	PTV_only	linear
had_menopause	TLX2	HGNC:5057				9	PTV_only	logistic
had_menopause	TLX3	HGNC:13532				2	PTV_only	logistic
ANM_neoplasm_surgery_free	TLX3	HGNC:13532				1	PTV_only	linear
ANM	TLX3	HGNC:13532				1	PTV_only	linear
had_menopause_neoplasm_surgery_free	TLX3	HGNC:13532				2	PTV_only	logistic
ANM	TM2D2	HGNC:24127				8	PTV_only	linear
had_menopause_neoplasm_surgery_free	TM2D2	HGNC:24127				7	PTV_only	logistic
had_menopause	TM2D2	HGNC:24127				8	PTV_only	logistic
ANM_neoplasm_surgery_free	TM2D2	HGNC:24127				7	PTV_only	linear
ANM_neoplasm_surgery_free	TM4SF1	HGNC:11853				8	PTV_only	linear
ANM	TM4SF1	HGNC:11853				9	PTV_only	linear
had_menopause_neoplasm_surgery_free	TM9SF2	HGNC:11865				7	PTV_only	logistic
ANM_neoplasm_surgery_free	TM9SF2	HGNC:11865				2	PTV_only	linear
ANM	TM9SF2	HGNC:11865				4	PTV_only	linear
had_menopause_neoplasm_surgery_free	TM9SF4	HGNC:30797				9	PTV_only	logistic
ANM_neoplasm_surgery_free	TM9SF4	HGNC:30797				6	PTV_only	linear
ANM	TM9SF4	HGNC:30797				8	PTV_only	linear
had_menopause_neoplasm_surgery_free	TMA7	HGNC:26932				1	PTV_only	logistic
ANM_neoplasm_surgery_free	TMA7	HGNC:26932				1	PTV_only	linear
had_menopause	TMA7	HGNC:26932				2	PTV_only	logistic
ANM	TMA7	HGNC:26932				2	PTV_only	linear
ANM	TMCC1	HGNC:29116				5	PTV_only	linear
had_menopause_neoplasm_surgery_free	TMCC1	HGNC:29116				3	PTV_only	logistic
had_menopause	TMCC1	HGNC:29116				5	PTV_only	logistic
ANM_neoplasm_surgery_free	TMCC1	HGNC:29116				3	PTV_only	linear
ANM	TMCC3	HGNC:29199				7	PTV_only	linear
ANM_neoplasm_surgery_free	TMCC3	HGNC:29199				7	PTV_only	linear
had_menopause	TMED10	HGNC:16998				1	PTV_only	logistic
ANM	TMED10	HGNC:16998				0	PTV_only	linear
ANM_neoplasm_surgery_free	TMED10	HGNC:16998				0	PTV_only	linear
had_menopause_neoplasm_surgery_free	TMED10	HGNC:16998				1	PTV_only	logistic
ANM_neoplasm_surgery_free	TMED2	HGNC:16996				0	PTV_only	linear
had_menopause	TMED2	HGNC:16996				0	PTV_only	logistic
ANM	TMED2	HGNC:16996				0	PTV_only	linear
had_menopause_neoplasm_surgery_free	TMED2	HGNC:16996				0	PTV_only	logistic
ANM_neoplasm_surgery_free	TMED5	HGNC:24251				5	PTV_only	linear
ANM	TMED5	HGNC:24251				7	PTV_only	linear
had_menopause_neoplasm_surgery_free	TMED5	HGNC:24251				8	PTV_only	logistic
ANM_neoplasm_surgery_free	TMED6	HGNC:28331				3	PTV_only	linear
had_menopause	TMED6	HGNC:28331				7	PTV_only	logistic
ANM	TMED6	HGNC:28331				4	PTV_only	linear
had_menopause_neoplasm_surgery_free	TMED6	HGNC:28331				6	PTV_only	logistic
ANM_neoplasm_surgery_free	TMED8	HGNC:18633				5	PTV_only	linear
ANM	TMED8	HGNC:18633				8	PTV_only	linear
ANM_neoplasm_surgery_free	TMED9	HGNC:24878				2	PTV_only	linear
had_menopause	TMED9	HGNC:24878				4	PTV_only	logistic
ANM	TMED9	HGNC:24878				3	PTV_only	linear
had_menopause_neoplasm_surgery_free	TMED9	HGNC:24878				3	PTV_only	logistic
had_menopause_neoplasm_surgery_free	TMEFF1	HGNC:11866				5	PTV_only	logistic
had_menopause	TMEFF1	HGNC:11866				8	PTV_only	logistic
ANM	TMEFF1	HGNC:11866				5	PTV_only	linear
ANM_neoplasm_surgery_free	TMEFF1	HGNC:11866				3	PTV_only	linear
ANM_neoplasm_surgery_free	TMEM102	HGNC:26722				9	PTV_only	linear
had_menopause_neoplasm_surgery_free	TMEM106B	HGNC:22407				2	PTV_only	logistic
ANM_neoplasm_surgery_free	TMEM106B	HGNC:22407				1	PTV_only	linear
ANM	TMEM106B	HGNC:22407				2	PTV_only	linear
had_menopause	TMEM106B	HGNC:22407				4	PTV_only	logistic
ANM_neoplasm_surgery_free	TMEM107	HGNC:28128				3	PTV_only	linear
had_menopause_neoplasm_surgery_free	TMEM107	HGNC:28128				4	PTV_only	logistic
ANM	TMEM107	HGNC:28128				6	PTV_only	linear
had_menopause	TMEM107	HGNC:28128				7	PTV_only	logistic
ANM_neoplasm_surgery_free	TMEM108	HGNC:28451				4	PTV_only	linear
had_menopause_neoplasm_surgery_free	TMEM108	HGNC:28451				5	PTV_only	logistic
ANM	TMEM108	HGNC:28451				4	PTV_only	linear
had_menopause	TMEM108	HGNC:28451				5	PTV_only	logistic
had_menopause_neoplasm_surgery_free	TMEM109	HGNC:28771				8	PTV_only	logistic
ANM	TMEM109	HGNC:28771				8	PTV_only	linear
ANM_neoplasm_surgery_free	TMEM109	HGNC:28771				6	PTV_only	linear
had_menopause	TMEM114	HGNC:33227				0	PTV_only	logistic
ANM_neoplasm_surgery_free	TMEM114	HGNC:33227				0	PTV_only	linear
had_menopause_neoplasm_surgery_free	TMEM114	HGNC:33227				0	PTV_only	logistic
ANM	TMEM114	HGNC:33227				0	PTV_only	linear
ANM	TMEM115	HGNC:30055				5	PTV_only	linear
had_menopause	TMEM115	HGNC:30055				5	PTV_only	logistic
ANM_neoplasm_surgery_free	TMEM115	HGNC:30055				4	PTV_only	linear
had_menopause_neoplasm_surgery_free	TMEM115	HGNC:30055				4	PTV_only	logistic
ANM	TMEM117	HGNC:25308				9	PTV_only	linear
had_menopause_neoplasm_surgery_free	TMEM117	HGNC:25308				7	PTV_only	logistic
ANM_neoplasm_surgery_free	TMEM117	HGNC:25308				6	PTV_only	linear
ANM	TMEM121B	HGNC:1844				0	PTV_only	linear
ANM_neoplasm_surgery_free	TMEM121B	HGNC:1844				0	PTV_only	linear
had_menopause	TMEM121B	HGNC:1844				1	PTV_only	logistic
had_menopause_neoplasm_surgery_free	TMEM121B	HGNC:1844				1	PTV_only	logistic
had_menopause_neoplasm_surgery_free	TMEM123	HGNC:30138				6	PTV_only	logistic
ANM_neoplasm_surgery_free	TMEM123	HGNC:30138				5	PTV_only	linear
ANM	TMEM123	HGNC:30138				6	PTV_only	linear
had_menopause	TMEM126A	HGNC:25382				5	PTV_only	logistic
had_menopause_neoplasm_surgery_free	TMEM126A	HGNC:25382				4	PTV_only	logistic
ANM_neoplasm_surgery_free	TMEM126A	HGNC:25382				2	PTV_only	linear
ANM	TMEM126A	HGNC:25382				2	PTV_only	linear
had_menopause	TMEM127	HGNC:26038				9	PTV_only	logistic
ANM	TMEM127	HGNC:26038				6	PTV_only	linear
had_menopause_neoplasm_surgery_free	TMEM127	HGNC:26038				8	PTV_only	logistic
ANM_neoplasm_surgery_free	TMEM127	HGNC:26038				6	PTV_only	linear
ANM_neoplasm_surgery_free	TMEM131L	HGNC:29146				5	PTV_only	linear
ANM_neoplasm_surgery_free	TMEM132B	HGNC:29397				7	PTV_only	linear
had_menopause	TMEM132C	HGNC:25436				9	PTV_only	logistic
had_menopause_neoplasm_surgery_free	TMEM132C	HGNC:25436				7	PTV_only	logistic
ANM	TMEM132C	HGNC:25436				4	PTV_only	linear
ANM_neoplasm_surgery_free	TMEM132C	HGNC:25436				3	PTV_only	linear
ANM_neoplasm_surgery_free	TMEM132D	HGNC:29411				3	PTV_only	linear
ANM	TMEM132D	HGNC:29411				6	PTV_only	linear
had_menopause_neoplasm_surgery_free	TMEM132D	HGNC:29411				7	PTV_only	logistic
ANM_neoplasm_surgery_free	TMEM139	HGNC:22058				8	PTV_only	linear
ANM	TMEM141	HGNC:28211				5	PTV_only	linear
ANM_neoplasm_surgery_free	TMEM141	HGNC:28211				4	PTV_only	linear
ANM_neoplasm_surgery_free	TMEM147	HGNC:30414				0	PTV_only	linear
had_menopause_neoplasm_surgery_free	TMEM147	HGNC:30414				4	PTV_only	logistic
ANM	TMEM147	HGNC:30414				2	PTV_only	linear
had_menopause	TMEM147	HGNC:30414				6	PTV_only	logistic
ANM_neoplasm_surgery_free	TMEM14A	HGNC:21076				3	PTV_only	linear
had_menopause	TMEM14A	HGNC:21076				6	PTV_only	logistic
ANM	TMEM14A	HGNC:21076				4	PTV_only	linear
had_menopause_neoplasm_surgery_free	TMEM14A	HGNC:21076				4	PTV_only	logistic
ANM_neoplasm_surgery_free	TMEM14B	HGNC:21384				8	PTV_only	linear
had_menopause_neoplasm_surgery_free	TMEM14C	HGNC:20952				6	PTV_only	logistic
had_menopause	TMEM14C	HGNC:20952				6	PTV_only	logistic
ANM	TMEM14C	HGNC:20952				6	PTV_only	linear
ANM_neoplasm_surgery_free	TMEM14C	HGNC:20952				6	PTV_only	linear
had_menopause_neoplasm_surgery_free	TMEM150A	HGNC:24677				7	PTV_only	logistic
ANM_neoplasm_surgery_free	TMEM150A	HGNC:24677				4	PTV_only	linear
ANM	TMEM150A	HGNC:24677				5	PTV_only	linear
ANM	TMEM150B	HGNC:34415				9	PTV_only	linear
ANM_neoplasm_surgery_free	TMEM150B	HGNC:34415				6	PTV_only	linear
had_menopause_neoplasm_surgery_free	TMEM150C	HGNC:37263				1	PTV_only	logistic
had_menopause	TMEM150C	HGNC:37263				2	PTV_only	logistic
ANM	TMEM150C	HGNC:37263				1	PTV_only	linear
ANM_neoplasm_surgery_free	TMEM150C	HGNC:37263				0	PTV_only	linear
ANM_neoplasm_surgery_free	TMEM151B	HGNC:21315				7	PTV_only	linear
had_menopause	SMIM43	HGNC:55077				6	PTV_only	logistic
ANM_neoplasm_surgery_free	SMIM43	HGNC:55077				4	PTV_only	linear
ANM	SMIM43	HGNC:55077				4	PTV_only	linear
had_menopause_neoplasm_surgery_free	SMIM43	HGNC:55077				5	PTV_only	logistic
ANM	TMEM156	HGNC:26260				7	PTV_only	linear
ANM_neoplasm_surgery_free	TMEM156	HGNC:26260				6	PTV_only	linear
had_menopause_neoplasm_surgery_free	TMEM160	HGNC:26042				0	PTV_only	logistic
ANM	TMEM160	HGNC:26042				1	PTV_only	linear
had_menopause	TMEM160	HGNC:26042				1	PTV_only	logistic
ANM_neoplasm_surgery_free	TMEM160	HGNC:26042				0	PTV_only	linear
ANM_neoplasm_surgery_free	TMEM163	HGNC:25380				1	PTV_only	linear
had_menopause_neoplasm_surgery_free	TMEM163	HGNC:25380				3	PTV_only	logistic
ANM	TMEM163	HGNC:25380				2	PTV_only	linear
had_menopause	TMEM163	HGNC:25380				4	PTV_only	logistic
ANM_neoplasm_surgery_free	TMEM165	HGNC:30760				8	PTV_only	linear
ANM_neoplasm_surgery_free	TMEM167A	HGNC:28330				6	PTV_and_damaging_missense	linear
ANM_neoplasm_surgery_free	TMEM167A	HGNC:28330				0	PTV_only	linear
had_menopause_neoplasm_surgery_free	TMEM167A	HGNC:28330				1	PTV_only	logistic
ANM	TMEM167A	HGNC:28330				0	PTV_only	linear
had_menopause	TMEM167A	HGNC:28330				1	PTV_only	logistic
had_menopause_neoplasm_surgery_free	TMEM167A	HGNC:28330				9	PTV_and_damaging_missense	logistic
ANM_neoplasm_surgery_free	TMEM167B	HGNC:30187				4	PTV_only	linear
ANM	TMEM167B	HGNC:30187				5	PTV_only	linear
had_menopause	TMEM167B	HGNC:30187				6	PTV_only	logistic
had_menopause_neoplasm_surgery_free	TMEM167B	HGNC:30187				5	PTV_only	logistic
had_menopause	TMEM169	HGNC:25130				0	PTV_only	logistic
ANM	TMEM169	HGNC:25130				0	PTV_only	linear
ANM_neoplasm_surgery_free	TMEM169	HGNC:25130				0	PTV_only	linear
had_menopause_neoplasm_surgery_free	TMEM169	HGNC:25130				0	PTV_only	logistic
ANM	TMEM17	HGNC:26623				1	PTV_only	linear
had_menopause_neoplasm_surgery_free	TMEM17	HGNC:26623				3	PTV_only	logistic
ANM_neoplasm_surgery_free	TMEM17	HGNC:26623				1	PTV_only	linear
had_menopause	TMEM17	HGNC:26623				3	PTV_only	logistic
ANM_neoplasm_surgery_free	TMEM170B	HGNC:34244				0	PTV_only	linear
had_menopause	TMEM170B	HGNC:34244				2	PTV_only	logistic
ANM	TMEM170B	HGNC:34244				1	PTV_only	linear
had_menopause_neoplasm_surgery_free	TMEM170B	HGNC:34244				1	PTV_only	logistic
ANM_neoplasm_surgery_free	STING1	HGNC:27962				9	PTV_only	linear
ANM	TMEM174	HGNC:28187				1	PTV_only	linear
had_menopause	TMEM174	HGNC:28187				2	PTV_only	logistic
had_menopause_neoplasm_surgery_free	TMEM174	HGNC:28187				2	PTV_only	logistic
ANM_neoplasm_surgery_free	TMEM174	HGNC:28187				1	PTV_only	linear
had_menopause	TMEM177	HGNC:28143				1	PTV_only	logistic
ANM	TMEM177	HGNC:28143				1	PTV_only	linear
had_menopause_neoplasm_surgery_free	TMEM177	HGNC:28143				1	PTV_only	logistic
ANM_neoplasm_surgery_free	TMEM177	HGNC:28143				1	PTV_only	linear
ANM_neoplasm_surgery_free	TMEM178A	HGNC:28517				2	PTV_only	linear
had_menopause	TMEM178A	HGNC:28517				2	PTV_only	logistic
had_menopause_neoplasm_surgery_free	TMEM178A	HGNC:28517				2	PTV_only	logistic
ANM	TMEM178A	HGNC:28517				2	PTV_only	linear
ANM_neoplasm_surgery_free	TMEM178B	HGNC:44112				0	PTV_only	linear
ANM	TMEM178B	HGNC:44112				0	PTV_only	linear
had_menopause_neoplasm_surgery_free	TMEM178B	HGNC:44112				0	PTV_only	logistic
had_menopause	TMEM178B	HGNC:44112				0	PTV_only	logistic
had_menopause_neoplasm_surgery_free	TMEM183A	HGNC:20173				9	PTV_only	logistic
ANM_neoplasm_surgery_free	TMEM183A	HGNC:20173				2	PTV_only	linear
ANM	TMEM183A	HGNC:20173				7	PTV_only	linear
ANM	TMEM184B	HGNC:1310				8	PTV_only	linear
ANM_neoplasm_surgery_free	TMEM184B	HGNC:1310				8	PTV_only	linear
ANM	TMEM184C	HGNC:25587				6	PTV_only	linear
ANM_neoplasm_surgery_free	TMEM184C	HGNC:25587				5	PTV_only	linear
ANM	TMEM186	HGNC:24530				0	PTV_only	linear
had_menopause	TMEM186	HGNC:24530				1	PTV_only	logistic
had_menopause_neoplasm_surgery_free	TMEM186	HGNC:24530				1	PTV_only	logistic
ANM_neoplasm_surgery_free	TMEM186	HGNC:24530				0	PTV_only	linear
ANM	TMEM190	HGNC:29632				1	PTV_only	linear
had_menopause	TMEM190	HGNC:29632				1	PTV_only	logistic
had_menopause_neoplasm_surgery_free	TMEM190	HGNC:29632				1	PTV_only	logistic
ANM_neoplasm_surgery_free	TMEM190	HGNC:29632				1	PTV_only	linear
ANM_neoplasm_surgery_free	TMEM192	HGNC:26775				6	PTV_only	linear
had_menopause_neoplasm_surgery_free	TMEM192	HGNC:26775				9	PTV_only	logistic
ANM	TMEM196	HGNC:22431				7	PTV_only	linear
ANM_neoplasm_surgery_free	TMEM196	HGNC:22431				6	PTV_only	linear
ANM_neoplasm_surgery_free	TMEM198	HGNC:33704				4	PTV_only	linear
ANM	TMEM198	HGNC:33704				8	PTV_only	linear
ANM_neoplasm_surgery_free	TMEM199	HGNC:18085				6	PTV_only	linear
had_menopause_neoplasm_surgery_free	TMEM199	HGNC:18085				9	PTV_only	logistic
had_menopause	TMEM204	HGNC:14158				7	PTV_only	logistic
had_menopause_neoplasm_surgery_free	TMEM204	HGNC:14158				6	PTV_only	logistic
ANM	TMEM204	HGNC:14158				6	PTV_only	linear
ANM_neoplasm_surgery_free	TMEM204	HGNC:14158				5	PTV_only	linear
had_menopause	TMEM205	HGNC:29631				5	PTV_only	logistic
ANM_neoplasm_surgery_free	TMEM205	HGNC:29631				3	PTV_only	linear
ANM	TMEM205	HGNC:29631				3	PTV_only	linear
had_menopause_neoplasm_surgery_free	TMEM205	HGNC:29631				4	PTV_only	logistic
ANM	TMEM207	HGNC:33705				6	PTV_only	linear
had_menopause	TMEM207	HGNC:33705				8	PTV_only	logistic
ANM_neoplasm_surgery_free	TMEM207	HGNC:33705				5	PTV_only	linear
had_menopause_neoplasm_surgery_free	TMEM207	HGNC:33705				7	PTV_only	logistic
ANM_neoplasm_surgery_free	TMEM210	HGNC:34059				0	PTV_only	linear
ANM	TMEM210	HGNC:34059				0	PTV_only	linear
had_menopause	TMEM210	HGNC:34059				0	PTV_only	logistic
had_menopause_neoplasm_surgery_free	TMEM210	HGNC:34059				0	PTV_only	logistic
ANM	TMEM211	HGNC:33725				9	PTV_only	linear
ANM_neoplasm_surgery_free	TMEM211	HGNC:33725				7	PTV_only	linear
had_menopause_neoplasm_surgery_free	TMEM211	HGNC:33725				8	PTV_only	logistic
ANM	TMEM213	HGNC:27220				3	PTV_only	linear
had_menopause_neoplasm_surgery_free	TMEM213	HGNC:27220				4	PTV_only	logistic
had_menopause	TMEM213	HGNC:27220				5	PTV_only	logistic
ANM_neoplasm_surgery_free	TMEM213	HGNC:27220				2	PTV_only	linear
had_menopause_neoplasm_surgery_free	TMEM217	HGNC:21238				9	PTV_only	logistic
ANM_neoplasm_surgery_free	TMEM217	HGNC:21238				6	PTV_only	linear
ANM	TMEM217	HGNC:21238				8	PTV_only	linear
ANM_neoplasm_surgery_free	TMEM222	HGNC:25363				8	PTV_only	linear
had_menopause_neoplasm_surgery_free	TMEM223	HGNC:28464				9	PTV_only	logistic
ANM_neoplasm_surgery_free	TMEM223	HGNC:28464				7	PTV_only	linear
ANM	TMEM223	HGNC:28464				8	PTV_only	linear
ANM	TMEM225	HGNC:32390				5	PTV_only	linear
had_menopause_neoplasm_surgery_free	TMEM225	HGNC:32390				9	PTV_only	logistic
ANM_neoplasm_surgery_free	TMEM225	HGNC:32390				4	PTV_only	linear
ANM_neoplasm_surgery_free	TMEM230	HGNC:15876				3	PTV_only	linear
ANM	TMEM230	HGNC:15876				5	PTV_only	linear
had_menopause_neoplasm_surgery_free	TMEM230	HGNC:15876				7	PTV_only	logistic
ANM	TMEM233	HGNC:37219				3	PTV_only	linear
had_menopause_neoplasm_surgery_free	TMEM233	HGNC:37219				2	PTV_only	logistic
had_menopause	TMEM233	HGNC:37219				3	PTV_only	logistic
ANM_neoplasm_surgery_free	TMEM233	HGNC:37219				2	PTV_only	linear
ANM_neoplasm_surgery_free	TMEM235	HGNC:27563				7	PTV_only	linear
ANM	TMEM239	HGNC:40044				1	PTV_only	linear
had_menopause_neoplasm_surgery_free	TMEM239	HGNC:40044				1	PTV_only	logistic
had_menopause	TMEM239	HGNC:40044				2	PTV_only	logistic
ANM_neoplasm_surgery_free	TMEM239	HGNC:40044				1	PTV_only	linear
had_menopause	TMEM240	HGNC:25186				0	PTV_only	logistic
ANM_neoplasm_surgery_free	TMEM240	HGNC:25186				0	PTV_only	linear
ANM	TMEM240	HGNC:25186				0	PTV_only	linear
had_menopause_neoplasm_surgery_free	TMEM240	HGNC:25186				0	PTV_only	logistic
ANM_neoplasm_surgery_free	TMEM248	HGNC:25476				2	PTV_only	linear
had_menopause	TMEM248	HGNC:25476				2	PTV_only	logistic
ANM	TMEM248	HGNC:25476				2	PTV_only	linear
had_menopause_neoplasm_surgery_free	TMEM248	HGNC:25476				2	PTV_only	logistic
ANM_neoplasm_surgery_free	TMEM25	HGNC:25890				9	PTV_only	linear
ANM_neoplasm_surgery_free	TMEM251	HGNC:20218				2	PTV_only	linear
ANM	TMEM251	HGNC:20218				2	PTV_only	linear
had_menopause_neoplasm_surgery_free	TMEM251	HGNC:20218				5	PTV_only	logistic
had_menopause	TMEM251	HGNC:20218				6	PTV_only	logistic
ANM	TMEM252	HGNC:28537				9	PTV_only	linear
ANM_neoplasm_surgery_free	TMEM252	HGNC:28537				9	PTV_only	linear
had_menopause_neoplasm_surgery_free	TMEM256	HGNC:28618				9	PTV_only	logistic
ANM	TMEM256	HGNC:28618				8	PTV_only	linear
ANM_neoplasm_surgery_free	TMEM256	HGNC:28618				7	PTV_only	linear
ANM_neoplasm_surgery_free	TMEM258	HGNC:1164				6	PTV_only	linear
ANM_neoplasm_surgery_free	TMEM26	HGNC:28550				6	PTV_only	linear
had_menopause	TMEM262	HGNC:49389				3	PTV_only	logistic
ANM	TMEM262	HGNC:49389				2	PTV_only	linear
ANM_neoplasm_surgery_free	TMEM262	HGNC:49389				1	PTV_only	linear
had_menopause_neoplasm_surgery_free	TMEM262	HGNC:49389				2	PTV_only	logistic
had_menopause	TMEM263	HGNC:28281				2	PTV_only	logistic
ANM_neoplasm_surgery_free	TMEM263	HGNC:28281				0	PTV_only	linear
ANM	TMEM263	HGNC:28281				0	PTV_only	linear
had_menopause_neoplasm_surgery_free	TMEM263	HGNC:28281				2	PTV_only	logistic
had_menopause_neoplasm_surgery_free	TMEM265	HGNC:51241				6	PTV_only	logistic
ANM_neoplasm_surgery_free	TMEM265	HGNC:51241				3	PTV_only	linear
ANM	TMEM265	HGNC:51241				3	PTV_only	linear
had_menopause	TMEM265	HGNC:51241				7	PTV_only	logistic
ANM	TMEM266	HGNC:26763				6	PTV_only	linear
ANM_neoplasm_surgery_free	TMEM266	HGNC:26763				4	PTV_only	linear
had_menopause_neoplasm_surgery_free	TMEM266	HGNC:26763				6	PTV_only	logistic
had_menopause	TMEM266	HGNC:26763				8	PTV_only	logistic
ANM_neoplasm_surgery_free	TMEM267	HGNC:26139				8	PTV_only	linear
ANM	TMEM269	HGNC:52381				7	PTV_only	linear
had_menopause	TMEM269	HGNC:52381				9	PTV_only	logistic
ANM_neoplasm_surgery_free	TMEM269	HGNC:52381				5	PTV_only	linear
had_menopause_neoplasm_surgery_free	TMEM269	HGNC:52381				6	PTV_only	logistic
ANM_neoplasm_surgery_free	TMEM273	HGNC:27274				8	PTV_only	linear
had_menopause_neoplasm_surgery_free	TMEM273	HGNC:27274				9	PTV_only	logistic
ANM_neoplasm_surgery_free	TMEM35B	HGNC:40021				9	PTV_only	linear
ANM_neoplasm_surgery_free	TMEM37	HGNC:18216				0	PTV_only	linear
ANM	TMEM37	HGNC:18216				1	PTV_only	linear
had_menopause_neoplasm_surgery_free	TMEM37	HGNC:18216				2	PTV_only	logistic
had_menopause	TMEM37	HGNC:18216				3	PTV_only	logistic
ANM_neoplasm_surgery_free	TMEM38A	HGNC:28462				5	PTV_only	linear
had_menopause	TMEM38A	HGNC:28462				7	PTV_only	logistic
had_menopause_neoplasm_surgery_free	TMEM38A	HGNC:28462				6	PTV_only	logistic
ANM	TMEM38A	HGNC:28462				5	PTV_only	linear
had_menopause	TMEM39A	HGNC:25600				4	PTV_only	logistic
had_menopause_neoplasm_surgery_free	TMEM39A	HGNC:25600				2	PTV_only	logistic
ANM_neoplasm_surgery_free	TMEM39A	HGNC:25600				1	PTV_only	linear
ANM	TMEM39A	HGNC:25600				2	PTV_only	linear
ANM_neoplasm_surgery_free	TMEM40	HGNC:25620				7	PTV_only	linear
had_menopause	TMEM41B	HGNC:28948				9	PTV_only	logistic
ANM_neoplasm_surgery_free	TMEM41B	HGNC:28948				3	PTV_only	linear
had_menopause_neoplasm_surgery_free	TMEM41B	HGNC:28948				8	PTV_only	logistic
ANM	TMEM41B	HGNC:28948				3	PTV_only	linear
ANM_neoplasm_surgery_free	TMEM42	HGNC:28444				8	PTV_only	linear
had_menopause_neoplasm_surgery_free	TMEM45A	HGNC:25480				8	PTV_only	logistic
ANM_neoplasm_surgery_free	TMEM45A	HGNC:25480				7	PTV_only	linear
ANM	TMEM45A	HGNC:25480				8	PTV_only	linear
ANM	TMEM50A	HGNC:30590				9	PTV_only	linear
ANM_neoplasm_surgery_free	TMEM50A	HGNC:30590				9	PTV_only	linear
ANM_neoplasm_surgery_free	TMEM50B	HGNC:1280				4	PTV_only	linear
had_menopause_neoplasm_surgery_free	TMEM50B	HGNC:1280				7	PTV_only	logistic
ANM	TMEM50B	HGNC:1280				6	PTV_only	linear
ANM_neoplasm_surgery_free	TMEM51	HGNC:25488				2	PTV_only	linear
ANM	TMEM51	HGNC:25488				2	PTV_only	linear
had_menopause	TMEM51	HGNC:25488				3	PTV_only	logistic
had_menopause_neoplasm_surgery_free	TMEM51	HGNC:25488				3	PTV_only	logistic
ANM	TMEM52B	HGNC:26438				7	PTV_only	linear
had_menopause_neoplasm_surgery_free	TMEM52B	HGNC:26438				9	PTV_only	logistic
ANM_neoplasm_surgery_free	TMEM52B	HGNC:26438				7	PTV_only	linear
ANM	TMEM53	HGNC:26186				9	PTV_only	linear
ANM_neoplasm_surgery_free	TMEM53	HGNC:26186				8	PTV_only	linear
ANM	TLCD4	HGNC:26477				5	PTV_only	linear
ANM_neoplasm_surgery_free	TLCD4	HGNC:26477				4	PTV_only	linear
had_menopause	TLCD4	HGNC:26477				6	PTV_only	logistic
had_menopause_neoplasm_surgery_free	TLCD4	HGNC:26477				5	PTV_only	logistic
had_menopause	TMEM61	HGNC:27296				3	PTV_only	logistic
ANM	TMEM61	HGNC:27296				2	PTV_only	linear
ANM_neoplasm_surgery_free	TMEM61	HGNC:27296				0	PTV_only	linear
ANM_neoplasm_surgery_free	TMEM61	HGNC:27296				4	PTV_and_damaging_missense	linear
had_menopause_neoplasm_surgery_free	TMEM61	HGNC:27296				0	PTV_only	logistic
had_menopause_neoplasm_surgery_free	TMEM61	HGNC:27296				7	PTV_and_damaging_missense	logistic
had_menopause	TMEM63B	HGNC:17735				9	PTV_only	logistic
had_menopause_neoplasm_surgery_free	TMEM63B	HGNC:17735				8	PTV_only	logistic
ANM	TMEM63B	HGNC:17735				5	PTV_only	linear
ANM_neoplasm_surgery_free	TMEM63B	HGNC:17735				5	PTV_only	linear
ANM	TMEM63C	HGNC:23787				9	PTV_only	linear
ANM_neoplasm_surgery_free	TMEM63C	HGNC:23787				9	PTV_only	linear
ANM_neoplasm_surgery_free	TMEM64	HGNC:25441				8	PTV_only	linear
ANM_neoplasm_surgery_free	TMEM65	HGNC:25203				9	PTV_only	linear
ANM_neoplasm_surgery_free	TMEM69	HGNC:28035				0	PTV_only	linear
had_menopause_neoplasm_surgery_free	TMEM69	HGNC:28035				2	PTV_only	logistic
ANM	TMEM69	HGNC:28035				1	PTV_only	linear
had_menopause	TMEM69	HGNC:28035				3	PTV_only	logistic
ANM_neoplasm_surgery_free	TMEM72	HGNC:31658				7	PTV_only	linear
ANM_neoplasm_surgery_free	TMEM74B	HGNC:15893				0	PTV_only	linear
had_menopause	TMEM74B	HGNC:15893				0	PTV_only	logistic
ANM	TMEM74B	HGNC:15893				0	PTV_only	linear
had_menopause_neoplasm_surgery_free	TMEM74B	HGNC:15893				0	PTV_only	logistic
ANM_neoplasm_surgery_free	TMEM86A	HGNC:26890				0	PTV_only	linear
had_menopause	TMEM86A	HGNC:26890				2	PTV_only	logistic
ANM	TMEM86A	HGNC:26890				0	PTV_only	linear
had_menopause_neoplasm_surgery_free	TMEM86A	HGNC:26890				2	PTV_only	logistic
had_menopause_neoplasm_surgery_free	TMEM86B	HGNC:28448				1	PTV_only	logistic
had_menopause	TMEM86B	HGNC:28448				2	PTV_only	logistic
ANM_neoplasm_surgery_free	TMEM86B	HGNC:28448				0	PTV_only	linear
ANM	TMEM86B	HGNC:28448				1	PTV_only	linear
had_menopause_neoplasm_surgery_free	TMEM88	HGNC:32371				8	PTV_only	logistic
ANM	TMEM88	HGNC:32371				6	PTV_only	linear
ANM_neoplasm_surgery_free	TMEM88	HGNC:32371				5	PTV_only	linear
ANM	TMEM88B	HGNC:37099				9	PTV_only	linear
had_menopause_neoplasm_surgery_free	TMEM88B	HGNC:37099				6	PTV_only	logistic
had_menopause	TMEM88B	HGNC:37099				9	PTV_only	logistic
ANM_neoplasm_surgery_free	TMEM88B	HGNC:37099				6	PTV_only	linear
had_menopause	TMEM89	HGNC:32372				0	PTV_only	logistic
ANM_neoplasm_surgery_free	TMEM89	HGNC:32372				0	PTV_only	linear
had_menopause_neoplasm_surgery_free	TMEM89	HGNC:32372				0	PTV_only	logistic
ANM	TMEM89	HGNC:32372				0	PTV_only	linear
ANM_neoplasm_surgery_free	TMEM9	HGNC:18823				8	PTV_only	linear
had_menopause_neoplasm_surgery_free	TMEM9	HGNC:18823				8	PTV_only	logistic
had_menopause_neoplasm_surgery_free	TMEM91	HGNC:32393				7	PTV_only	logistic
ANM	TMEM91	HGNC:32393				8	PTV_only	linear
ANM_neoplasm_surgery_free	TMEM91	HGNC:32393				5	PTV_only	linear
had_menopause	TMEM92	HGNC:26579				3	PTV_only	logistic
ANM	TMEM92	HGNC:26579				2	PTV_only	linear
had_menopause_neoplasm_surgery_free	TMEM92	HGNC:26579				3	PTV_only	logistic
ANM_neoplasm_surgery_free	TMEM92	HGNC:26579				2	PTV_only	linear
ANM_neoplasm_surgery_free	TMEM97	HGNC:28106				9	PTV_only	linear
ANM_neoplasm_surgery_free	TMEM98	HGNC:24529				7	PTV_only	linear
had_menopause_neoplasm_surgery_free	TMEM98	HGNC:24529				7	PTV_only	logistic
ANM	TMEM98	HGNC:24529				9	PTV_only	linear
had_menopause	TMEM98	HGNC:24529				9	PTV_only	logistic
had_menopause	TMEM9B	HGNC:1168				2	PTV_only	logistic
ANM_neoplasm_surgery_free	TMEM9B	HGNC:1168				1	PTV_only	linear
ANM	TMEM9B	HGNC:1168				1	PTV_only	linear
had_menopause_neoplasm_surgery_free	TMEM9B	HGNC:1168				2	PTV_only	logistic
ANM	TMIGD2	HGNC:28324				6	PTV_only	linear
had_menopause	TMIGD2	HGNC:28324				8	PTV_only	logistic
had_menopause_neoplasm_surgery_free	TMIGD2	HGNC:28324				6	PTV_only	logistic
ANM_neoplasm_surgery_free	TMIGD2	HGNC:28324				4	PTV_only	linear
had_menopause_neoplasm_surgery_free	TMOD1	HGNC:11871				5	PTV_only	logistic
had_menopause	TMOD1	HGNC:11871				6	PTV_only	logistic
ANM_neoplasm_surgery_free	TMOD1	HGNC:11871				3	PTV_only	linear
ANM	TMOD1	HGNC:11871				4	PTV_only	linear
ANM	TMOD2	HGNC:11872				9	PTV_only	linear
ANM_neoplasm_surgery_free	TMOD2	HGNC:11872				9	PTV_only	linear
ANM	TMOD3	HGNC:11873				9	PTV_only	linear
ANM_neoplasm_surgery_free	TMOD3	HGNC:11873				5	PTV_only	linear
ANM_neoplasm_surgery_free	TMPO	HGNC:11875				9	PTV_only	linear
ANM_neoplasm_surgery_free	TMSB10	HGNC:11879				1	PTV_and_damaging_missense	linear
had_menopause_neoplasm_surgery_free	TMSB10	HGNC:11879				2	PTV_and_damaging_missense	logistic
ANM	TMSB10	HGNC:11879				1	PTV_and_damaging_missense	linear
had_menopause_neoplasm_surgery_free	TMSB10	HGNC:11879				1	PTV_only	logistic
ANM	TMSB10	HGNC:11879				1	PTV_only	linear
had_menopause	TMSB10	HGNC:11879				2	PTV_and_damaging_missense	logistic
ANM_neoplasm_surgery_free	TMSB10	HGNC:11879				1	PTV_only	linear
had_menopause	TMSB10	HGNC:11879				1	PTV_only	logistic
ANM	TMUB1	HGNC:21709				0	PTV_only	linear
had_menopause_neoplasm_surgery_free	TMUB1	HGNC:21709				1	PTV_only	logistic
had_menopause	TMUB1	HGNC:21709				1	PTV_only	logistic
ANM_neoplasm_surgery_free	TMUB1	HGNC:21709				0	PTV_only	linear
had_menopause_neoplasm_surgery_free	TMX1	HGNC:15487				8	PTV_only	logistic
ANM_neoplasm_surgery_free	TMX1	HGNC:15487				4	PTV_only	linear
ANM	TMX1	HGNC:15487				7	PTV_only	linear
had_menopause	TNF	HGNC:11892				1	PTV_only	logistic
had_menopause_neoplasm_surgery_free	TNF	HGNC:11892				1	PTV_only	logistic
ANM	TNF	HGNC:11892				0	PTV_only	linear
ANM_neoplasm_surgery_free	TNF	HGNC:11892				0	PTV_only	linear
ANM_neoplasm_surgery_free	TNFAIP1	HGNC:11894				6	PTV_only	linear
ANM	TNFAIP1	HGNC:11894				9	PTV_only	linear
had_menopause_neoplasm_surgery_free	TNFAIP3	HGNC:11896				2	PTV_only	logistic
ANM_neoplasm_surgery_free	TNFAIP3	HGNC:11896				1	PTV_only	linear
ANM	TNFAIP3	HGNC:11896				1	PTV_only	linear
had_menopause	TNFAIP3	HGNC:11896				3	PTV_only	logistic
had_menopause	TNFAIP8	HGNC:17260				0	PTV_only	logistic
ANM	TNFAIP8	HGNC:17260				0	PTV_only	linear
had_menopause_neoplasm_surgery_free	TNFAIP8	HGNC:17260				0	PTV_only	logistic
ANM_neoplasm_surgery_free	TNFAIP8	HGNC:17260				0	PTV_only	linear
ANM	TNFRSF11A	HGNC:11908				7	PTV_only	linear
had_menopause_neoplasm_surgery_free	TNFRSF11A	HGNC:11908				6	PTV_only	logistic
ANM_neoplasm_surgery_free	TNFRSF11A	HGNC:11908				5	PTV_only	linear
had_menopause	TNFRSF11A	HGNC:11908				9	PTV_only	logistic
had_menopause	TNFRSF11B	HGNC:11909				3	PTV_only	logistic
had_menopause_neoplasm_surgery_free	TNFRSF11B	HGNC:11909				2	PTV_only	logistic
ANM_neoplasm_surgery_free	TNFRSF11B	HGNC:11909				0	PTV_only	linear
ANM	TNFRSF11B	HGNC:11909				0	PTV_only	linear
ANM_neoplasm_surgery_free	TNFRSF12A	HGNC:18152				8	PTV_only	linear
had_menopause	TNFRSF13C	HGNC:17755				1	PTV_only	logistic
ANM_neoplasm_surgery_free	TNFRSF13C	HGNC:17755				0	PTV_only	linear
had_menopause_neoplasm_surgery_free	TNFRSF13C	HGNC:17755				0	PTV_only	logistic
ANM	TNFRSF13C	HGNC:17755				1	PTV_only	linear
had_menopause_neoplasm_surgery_free	TNFRSF17	HGNC:11913				6	PTV_only	logistic
ANM	TNFRSF17	HGNC:11913				4	PTV_only	linear
had_menopause	TNFRSF17	HGNC:11913				7	PTV_only	logistic
ANM_neoplasm_surgery_free	TNFRSF17	HGNC:11913				4	PTV_only	linear
had_menopause_neoplasm_surgery_free	TNFRSF19	HGNC:11915				9	PTV_only	logistic
ANM	TNFRSF19	HGNC:11915				9	PTV_only	linear
ANM_neoplasm_surgery_free	TNFRSF19	HGNC:11915				7	PTV_only	linear
ANM	TNFRSF1B	HGNC:11917				4	PTV_only	linear
had_menopause_neoplasm_surgery_free	TNFRSF1B	HGNC:11917				7	PTV_only	logistic
ANM_neoplasm_surgery_free	TNFRSF1B	HGNC:11917				4	PTV_only	linear
had_menopause	TNFRSF1B	HGNC:11917				7	PTV_only	logistic
had_menopause_neoplasm_surgery_free	TNFRSF21	HGNC:13469				7	PTV_only	logistic
ANM_neoplasm_surgery_free	TNFRSF21	HGNC:13469				5	PTV_only	linear
ANM	TNFRSF21	HGNC:13469				5	PTV_only	linear
had_menopause	TNFRSF21	HGNC:13469				7	PTV_only	logistic
ANM_neoplasm_surgery_free	TNFRSF25	HGNC:11910				6	PTV_only	linear
ANM	TNFRSF25	HGNC:11910				7	PTV_only	linear
had_menopause	TNFRSF8	HGNC:11923				9	PTV_only	logistic
ANM	TNFRSF8	HGNC:11923				5	PTV_only	linear
had_menopause_neoplasm_surgery_free	TNFRSF8	HGNC:11923				6	PTV_only	logistic
ANM_neoplasm_surgery_free	TNFRSF8	HGNC:11923				4	PTV_only	linear
had_menopause_neoplasm_surgery_free	TNFSF11	HGNC:11926				0	PTV_only	logistic
had_menopause	TNFSF11	HGNC:11926				0	PTV_only	logistic
ANM_neoplasm_surgery_free	TNFSF11	HGNC:11926				0	PTV_only	linear
ANM	TNFSF11	HGNC:11926				0	PTV_only	linear
ANM_neoplasm_surgery_free	TNFSF12	HGNC:11927				4	PTV_only	linear
had_menopause	TNFSF12	HGNC:11927				7	PTV_only	logistic
ANM	TNFSF12	HGNC:11927				5	PTV_only	linear
had_menopause_neoplasm_surgery_free	TNFSF12	HGNC:11927				6	PTV_only	logistic
ANM	TNFSF13B	HGNC:11929				5	PTV_only	linear
ANM_neoplasm_surgery_free	TNFSF13B	HGNC:11929				4	PTV_only	linear
had_menopause	TNFSF13B	HGNC:11929				5	PTV_only	logistic
had_menopause_neoplasm_surgery_free	TNFSF13B	HGNC:11929				4	PTV_only	logistic
had_menopause_neoplasm_surgery_free	TNFSF14	HGNC:11930				4	PTV_only	logistic
ANM_neoplasm_surgery_free	TNFSF14	HGNC:11930				4	PTV_only	linear
had_menopause	TNFSF14	HGNC:11930				4	PTV_only	logistic
ANM	TNFSF14	HGNC:11930				4	PTV_only	linear
had_menopause_neoplasm_surgery_free	TNFSF15	HGNC:11931				0	PTV_only	logistic
ANM	TNFSF15	HGNC:11931				0	PTV_only	linear
had_menopause	TNFSF15	HGNC:11931				0	PTV_only	logistic
ANM_neoplasm_surgery_free	TNFSF15	HGNC:11931				0	PTV_only	linear
ANM_neoplasm_surgery_free	TNFSF4	HGNC:11934				3	PTV_only	linear
had_menopause_neoplasm_surgery_free	TNFSF4	HGNC:11934				3	PTV_only	logistic
had_menopause	TNFSF4	HGNC:11934				3	PTV_only	logistic
ANM	TNFSF4	HGNC:11934				3	PTV_only	linear
ANM_neoplasm_surgery_free	TNFSF8	HGNC:11938				6	PTV_only	linear
had_menopause_neoplasm_surgery_free	TNFSF8	HGNC:11938				9	PTV_only	logistic
ANM	TNFSF8	HGNC:11938				8	PTV_only	linear
ANM	TNFSF9	HGNC:11939				2	PTV_only	linear
had_menopause	TNFSF9	HGNC:11939				6	PTV_only	logistic
had_menopause_neoplasm_surgery_free	TNFSF9	HGNC:11939				6	PTV_only	logistic
ANM_neoplasm_surgery_free	TNFSF9	HGNC:11939				2	PTV_only	linear
ANM	TNNC1	HGNC:11943				5	PTV_only	linear
had_menopause	TNNC1	HGNC:11943				7	PTV_only	logistic
had_menopause_neoplasm_surgery_free	TNNC1	HGNC:11943				6	PTV_only	logistic
ANM_neoplasm_surgery_free	TNNC1	HGNC:11943				4	PTV_only	linear
ANM	TNNC2	HGNC:11944				6	PTV_only	linear
had_menopause_neoplasm_surgery_free	TNNC2	HGNC:11944				7	PTV_only	logistic
ANM_neoplasm_surgery_free	TNNC2	HGNC:11944				4	PTV_only	linear
had_menopause	TNNC2	HGNC:11944				9	PTV_only	logistic
ANM_neoplasm_surgery_free	TNNI1	HGNC:11945				3	PTV_only	linear
ANM	TNNI1	HGNC:11945				4	PTV_only	linear
had_menopause_neoplasm_surgery_free	TNNI1	HGNC:11945				7	PTV_only	logistic
had_menopause	TNNI1	HGNC:11945				8	PTV_only	logistic
ANM_neoplasm_surgery_free	TNNI2	HGNC:11946				7	PTV_only	linear
ANM	TNNI2	HGNC:11946				7	PTV_only	linear
had_menopause_neoplasm_surgery_free	TNNI2	HGNC:11946				8	PTV_only	logistic
had_menopause	TNNI2	HGNC:11946				9	PTV_only	logistic
ANM	TNP1	HGNC:11951				3	PTV_only	linear
had_menopause_neoplasm_surgery_free	TNP1	HGNC:11951				2	PTV_only	logistic
had_menopause	TNP1	HGNC:11951				4	PTV_only	logistic
ANM_neoplasm_surgery_free	TNP1	HGNC:11951				2	PTV_only	linear
ANM_neoplasm_surgery_free	TNP1	HGNC:11951				8	PTV_and_damaging_missense	linear
ANM	TNPO1	HGNC:6401				3	PTV_only	linear
had_menopause	TNPO1	HGNC:6401				3	PTV_only	logistic
ANM_neoplasm_surgery_free	TNPO1	HGNC:6401				3	PTV_only	linear
had_menopause_neoplasm_surgery_free	TNPO1	HGNC:6401				3	PTV_only	logistic
ANM	TNPO2	HGNC:19998				4	PTV_only	linear
had_menopause	TNPO2	HGNC:19998				8	PTV_only	logistic
had_menopause_neoplasm_surgery_free	TNPO2	HGNC:19998				5	PTV_only	logistic
ANM_neoplasm_surgery_free	TNPO2	HGNC:19998				3	PTV_only	linear
had_menopause_neoplasm_surgery_free	TNRC6A	HGNC:11969				6	PTV_only	logistic
ANM_neoplasm_surgery_free	TNRC6A	HGNC:11969				4	PTV_only	linear
ANM	TNRC6A	HGNC:11969				7	PTV_only	linear
had_menopause	TNRC6A	HGNC:11969				9	PTV_only	logistic
ANM	TOLLIP	HGNC:16476				8	PTV_only	linear
ANM_neoplasm_surgery_free	TOLLIP	HGNC:16476				6	PTV_only	linear
ANM_neoplasm_surgery_free	TOM1L2	HGNC:11984				8	PTV_only	linear
had_menopause_neoplasm_surgery_free	TOMM20	HGNC:20947				5	PTV_and_damaging_missense	logistic
ANM	TOMM20	HGNC:20947				4	PTV_and_damaging_missense	linear
had_menopause_neoplasm_surgery_free	TOMM20	HGNC:20947				1	PTV_only	logistic
had_menopause	TOMM20	HGNC:20947				7	PTV_and_damaging_missense	logistic
had_menopause	TOMM20	HGNC:20947				2	PTV_only	logistic
ANM_neoplasm_surgery_free	TOMM20	HGNC:20947				1	PTV_only	linear
ANM_neoplasm_surgery_free	TOMM20	HGNC:20947				3	PTV_and_damaging_missense	linear
ANM	TOMM20	HGNC:20947				1	PTV_only	linear
ANM_neoplasm_surgery_free	TOMM22	HGNC:18002				1	PTV_only	linear
had_menopause	TOMM22	HGNC:18002				1	PTV_only	logistic
ANM	TOMM22	HGNC:18002				1	PTV_only	linear
had_menopause_neoplasm_surgery_free	TOMM22	HGNC:18002				1	PTV_only	logistic
ANM_neoplasm_surgery_free	TOMM34	HGNC:15746				8	PTV_only	linear
ANM	TOMM40	HGNC:18001				3	PTV_only	linear
had_menopause_neoplasm_surgery_free	TOMM40	HGNC:18001				4	PTV_only	logistic
ANM_neoplasm_surgery_free	TOMM40	HGNC:18001				3	PTV_only	linear
had_menopause	TOMM40	HGNC:18001				4	PTV_only	logistic
had_menopause_neoplasm_surgery_free	TOMM40L	HGNC:25756				9	PTV_only	logistic
ANM	TOMM40L	HGNC:25756				8	PTV_only	linear
ANM_neoplasm_surgery_free	TOMM40L	HGNC:25756				7	PTV_only	linear
had_menopause_neoplasm_surgery_free	TOMM5	HGNC:31369				2	PTV_only	logistic
ANM	TOMM5	HGNC:31369				2	PTV_only	linear
ANM_neoplasm_surgery_free	TOMM5	HGNC:31369				1	PTV_only	linear
had_menopause	TOMM5	HGNC:31369				3	PTV_only	logistic
ANM_neoplasm_surgery_free	TOMM6	HGNC:34528				4	PTV_only	linear
had_menopause_neoplasm_surgery_free	TOMM6	HGNC:34528				6	PTV_only	logistic
had_menopause	TOMM6	HGNC:34528				8	PTV_only	logistic
ANM	TOMM6	HGNC:34528				5	PTV_only	linear
ANM_neoplasm_surgery_free	TOMM7	HGNC:21648				2	PTV_only	linear
had_menopause_neoplasm_surgery_free	TOMM7	HGNC:21648				2	PTV_only	logistic
had_menopause	TOMM7	HGNC:21648				5	PTV_only	logistic
ANM	TOMM7	HGNC:21648				3	PTV_only	linear
had_menopause	TOMM70	HGNC:11985				5	PTV_only	logistic
ANM	TOMM70	HGNC:11985				4	PTV_only	linear
ANM_neoplasm_surgery_free	TOMM70	HGNC:11985				4	PTV_only	linear
had_menopause_neoplasm_surgery_free	TOMM70	HGNC:11985				5	PTV_only	logistic
had_menopause	TOP1	HGNC:11986				6	PTV_only	logistic
ANM	TOP1	HGNC:11986				4	PTV_only	linear
had_menopause_neoplasm_surgery_free	TOP1	HGNC:11986				5	PTV_only	logistic
ANM_neoplasm_surgery_free	TOP1	HGNC:11986				3	PTV_only	linear
ANM_neoplasm_surgery_free	TOP2B	HGNC:11990				9	PTV_only	linear
ANM_neoplasm_surgery_free	TOPBP1	HGNC:17008				8	PTV_only	linear
had_menopause_neoplasm_surgery_free	TOPORS	HGNC:21653				9	PTV_only	logistic
ANM	TOPORS	HGNC:21653				7	PTV_only	linear
ANM_neoplasm_surgery_free	TOPORS	HGNC:21653				6	PTV_only	linear
ANM_neoplasm_surgery_free	TOR1A	HGNC:3098				0	PTV_only	linear
had_menopause_neoplasm_surgery_free	TOR1A	HGNC:3098				4	PTV_only	logistic
ANM	TOR1A	HGNC:3098				2	PTV_only	linear
had_menopause	TOR1A	HGNC:3098				6	PTV_only	logistic
ANM	TOR1AIP2	HGNC:24055				9	PTV_only	linear
had_menopause_neoplasm_surgery_free	TOR1AIP2	HGNC:24055				9	PTV_only	logistic
ANM_neoplasm_surgery_free	TOR1AIP2	HGNC:24055				4	PTV_only	linear
ANM_neoplasm_surgery_free	TOR1B	HGNC:11995				9	PTV_only	linear
ANM_neoplasm_surgery_free	TOR2A	HGNC:11996				6	PTV_only	linear
ANM	TOR2A	HGNC:11996				6	PTV_only	linear
ANM	TOX	HGNC:18988				2	PTV_only	linear
had_menopause_neoplasm_surgery_free	TOX	HGNC:18988				3	PTV_only	logistic
had_menopause	TOX	HGNC:18988				5	PTV_only	logistic
ANM_neoplasm_surgery_free	TOX	HGNC:18988				2	PTV_only	linear
ANM_neoplasm_surgery_free	TOX3	HGNC:11972				3	PTV_only	linear
had_menopause	TOX3	HGNC:11972				6	PTV_only	logistic
ANM	TOX3	HGNC:11972				3	PTV_only	linear
had_menopause_neoplasm_surgery_free	TOX3	HGNC:11972				6	PTV_only	logistic
ANM_neoplasm_surgery_free	TP53	HGNC:11998				7	PTV_only	linear
ANM	TP53I11	HGNC:16842				8	PTV_only	linear
ANM_neoplasm_surgery_free	TP53I11	HGNC:16842				6	PTV_only	linear
ANM	TP53INP1	HGNC:18022				3	PTV_only	linear
ANM_neoplasm_surgery_free	TP53INP1	HGNC:18022				3	PTV_only	linear
had_menopause_neoplasm_surgery_free	TP53INP1	HGNC:18022				4	PTV_only	logistic
had_menopause	TP53INP1	HGNC:18022				5	PTV_only	logistic
ANM_neoplasm_surgery_free	TP53INP2	HGNC:16104				9	PTV_only	linear
ANM_neoplasm_surgery_free	TP53RK	HGNC:16197				9	PTV_only	linear
had_menopause	TP63	HGNC:15979				4	PTV_only	logistic
ANM_neoplasm_surgery_free	TP63	HGNC:15979				1	PTV_only	linear
had_menopause_neoplasm_surgery_free	TP63	HGNC:15979				4	PTV_only	logistic
ANM	TP63	HGNC:15979				1	PTV_only	linear
ANM	TP73	HGNC:12003				8	PTV_only	linear
ANM_neoplasm_surgery_free	TP73	HGNC:12003				7	PTV_only	linear
ANM_neoplasm_surgery_free	TPD52	HGNC:12005				4	PTV_only	linear
had_menopause_neoplasm_surgery_free	TPD52	HGNC:12005				8	PTV_only	logistic
had_menopause	TPD52	HGNC:12005				9	PTV_only	logistic
ANM	TPD52	HGNC:12005				5	PTV_only	linear
had_menopause_neoplasm_surgery_free	TPD52L3	HGNC:23382				6	PTV_only	logistic
had_menopause	TPD52L3	HGNC:23382				8	PTV_only	logistic
ANM_neoplasm_surgery_free	TPD52L3	HGNC:23382				6	PTV_only	linear
ANM	TPD52L3	HGNC:23382				7	PTV_only	linear
ANM_neoplasm_surgery_free	TPM1	HGNC:12010				5	PTV_only	linear
ANM	TPM1	HGNC:12010				9	PTV_only	linear
ANM_neoplasm_surgery_free	TPPP	HGNC:24164				2	PTV_only	linear
had_menopause	TPPP	HGNC:24164				3	PTV_only	logistic
had_menopause_neoplasm_surgery_free	TPPP	HGNC:24164				2	PTV_only	logistic
ANM	TPPP	HGNC:24164				2	PTV_only	linear
had_menopause_neoplasm_surgery_free	TPPP3	HGNC:24162				2	PTV_only	logistic
ANM	TPPP3	HGNC:24162				1	PTV_only	linear
had_menopause	TPPP3	HGNC:24162				3	PTV_only	logistic
ANM_neoplasm_surgery_free	TPPP3	HGNC:24162				0	PTV_only	linear
had_menopause_neoplasm_surgery_free	TPR	HGNC:12017				7	PTV_only	logistic
ANM_neoplasm_surgery_free	TPR	HGNC:12017				4	PTV_only	linear
ANM	TPR	HGNC:12017				8	PTV_only	linear
ANM_neoplasm_surgery_free	TPRA1	HGNC:30413				9	PTV_only	linear
ANM	TPRKB	HGNC:24259				7	PTV_only	linear
had_menopause_neoplasm_surgery_free	TPRKB	HGNC:24259				8	PTV_only	logistic
ANM_neoplasm_surgery_free	TPRKB	HGNC:24259				5	PTV_only	linear
ANM_neoplasm_surgery_free	TPRX1	HGNC:32174				9	PTV_only	linear
ANM_neoplasm_surgery_free	TPSB2	HGNC:14120				7	PTV_only	linear
ANM_neoplasm_surgery_free	TPST2	HGNC:12021				6	PTV_only	linear
ANM	TPST2	HGNC:12021				9	PTV_only	linear
ANM_neoplasm_surgery_free	TPX2	HGNC:1249				2	PTV_only	linear
had_menopause_neoplasm_surgery_free	TPX2	HGNC:1249				2	PTV_only	logistic
ANM	TPX2	HGNC:1249				6	PTV_only	linear
had_menopause	TPX2	HGNC:1249				6	PTV_only	logistic
had_menopause	TRA2B	HGNC:10781				0	PTV_only	logistic
ANM_neoplasm_surgery_free	TRA2B	HGNC:10781				9	PTV_and_damaging_missense	linear
had_menopause_neoplasm_surgery_free	TRA2B	HGNC:10781				0	PTV_only	logistic
ANM_neoplasm_surgery_free	TRA2B	HGNC:10781				0	PTV_only	linear
ANM	TRA2B	HGNC:10781				0	PTV_only	linear
ANM_neoplasm_surgery_free	TRABD	HGNC:28805				3	PTV_only	linear
had_menopause_neoplasm_surgery_free	TRABD	HGNC:28805				5	PTV_only	logistic
ANM	TRABD	HGNC:28805				6	PTV_only	linear
had_menopause	TRABD	HGNC:28805				9	PTV_only	logistic
had_menopause	TRADD	HGNC:12030				3	PTV_only	logistic
ANM_neoplasm_surgery_free	TRADD	HGNC:12030				1	PTV_only	linear
ANM	TRADD	HGNC:12030				2	PTV_only	linear
had_menopause_neoplasm_surgery_free	TRADD	HGNC:12030				2	PTV_only	logistic
had_menopause	TRAF1	HGNC:12031				8	PTV_only	logistic
had_menopause_neoplasm_surgery_free	TRAF1	HGNC:12031				5	PTV_only	logistic
ANM	TRAF1	HGNC:12031				6	PTV_only	linear
ANM_neoplasm_surgery_free	TRAF1	HGNC:12031				4	PTV_only	linear
had_menopause_neoplasm_surgery_free	TRAF2	HGNC:12032				7	PTV_only	logistic
ANM_neoplasm_surgery_free	TRAF2	HGNC:12032				3	PTV_only	linear
ANM	TRAF2	HGNC:12032				6	PTV_only	linear
ANM	TRAF3	HGNC:12033				0	PTV_only	linear
ANM_neoplasm_surgery_free	TRAF3	HGNC:12033				0	PTV_only	linear
had_menopause_neoplasm_surgery_free	TRAF3	HGNC:12033				0	PTV_only	logistic
had_menopause	TRAF3	HGNC:12033				0	PTV_only	logistic
ANM	TRAF4	HGNC:12034				6	PTV_only	linear
had_menopause	TRAF4	HGNC:12034				9	PTV_only	logistic
ANM_neoplasm_surgery_free	TRAF4	HGNC:12034				5	PTV_only	linear
had_menopause_neoplasm_surgery_free	TRAF4	HGNC:12034				6	PTV_only	logistic
ANM_neoplasm_surgery_free	TRAF6	HGNC:12036				0	PTV_only	linear
ANM	TRAF6	HGNC:12036				2	PTV_only	linear
had_menopause	TRAF6	HGNC:12036				3	PTV_only	logistic
had_menopause_neoplasm_surgery_free	TRAF6	HGNC:12036				1	PTV_only	logistic
ANM	TRAF7	HGNC:20456				9	PTV_only	linear
ANM_neoplasm_surgery_free	TRAF7	HGNC:20456				6	PTV_only	linear
had_menopause	TRAM1	HGNC:20568				0	PTV_only	logistic
had_menopause_neoplasm_surgery_free	TRAM1	HGNC:20568				0	PTV_only	logistic
ANM_neoplasm_surgery_free	TRAM1	HGNC:20568				0	PTV_only	linear
ANM	TRAM1	HGNC:20568				0	PTV_only	linear
ANM	TRAM2	HGNC:16855				8	PTV_only	linear
ANM_neoplasm_surgery_free	TRAM2	HGNC:16855				7	PTV_only	linear
had_menopause	TRAPPC1	HGNC:19894				2	PTV_only	logistic
ANM_neoplasm_surgery_free	TRAPPC1	HGNC:19894				1	PTV_only	linear
ANM	TRAPPC1	HGNC:19894				1	PTV_only	linear
had_menopause_neoplasm_surgery_free	TRAPPC1	HGNC:19894				2	PTV_only	logistic
ANM	TRAPPC10	HGNC:11868				5	PTV_only	linear
had_menopause_neoplasm_surgery_free	TRAPPC10	HGNC:11868				7	PTV_only	logistic
ANM_neoplasm_surgery_free	TRAPPC10	HGNC:11868				5	PTV_only	linear
had_menopause	TRAPPC10	HGNC:11868				8	PTV_only	logistic
ANM_neoplasm_surgery_free	TRAPPC3L	HGNC:21090				5	PTV_only	linear
ANM	TRAPPC3L	HGNC:21090				6	PTV_only	linear
ANM_neoplasm_surgery_free	TRAPPC8	HGNC:29169				9	PTV_only	linear
ANM	TRH	HGNC:12298				9	PTV_only	linear
had_menopause_neoplasm_surgery_free	TRH	HGNC:12298				9	PTV_only	logistic
ANM_neoplasm_surgery_free	TRH	HGNC:12298				6	PTV_only	linear
ANM_neoplasm_surgery_free	TRHR	HGNC:12299				7	PTV_only	linear
ANM	TRHR	HGNC:12299				8	PTV_only	linear
ANM	TRIAP1	HGNC:26937				4	PTV_only	linear
had_menopause_neoplasm_surgery_free	TRIAP1	HGNC:26937				4	PTV_only	logistic
had_menopause	TRIAP1	HGNC:26937				5	PTV_only	logistic
ANM_neoplasm_surgery_free	TRIAP1	HGNC:26937				3	PTV_only	linear
ANM_neoplasm_surgery_free	TRIB1	HGNC:16891				2	PTV_only	linear
ANM	TRIB1	HGNC:16891				2	PTV_only	linear
had_menopause_neoplasm_surgery_free	TRIB1	HGNC:16891				3	PTV_only	logistic
had_menopause	TRIB1	HGNC:16891				5	PTV_only	logistic
ANM	TRIB2	HGNC:30809				1	PTV_only	linear
had_menopause	TRIB2	HGNC:30809				2	PTV_only	logistic
ANM_neoplasm_surgery_free	TRIB2	HGNC:30809				1	PTV_only	linear
had_menopause_neoplasm_surgery_free	TRIB2	HGNC:30809				2	PTV_only	logistic
ANM_neoplasm_surgery_free	TRIM11	HGNC:16281				1	PTV_only	linear
had_menopause_neoplasm_surgery_free	TRIM11	HGNC:16281				2	PTV_only	logistic
ANM	TRIM11	HGNC:16281				2	PTV_only	linear
had_menopause	TRIM11	HGNC:16281				3	PTV_only	logistic
ANM_neoplasm_surgery_free	TRIM14	HGNC:16283				5	PTV_only	linear
ANM	TRIM14	HGNC:16283				6	PTV_only	linear
ANM	TRIM2	HGNC:15974				7	PTV_only	linear
ANM_neoplasm_surgery_free	TRIM2	HGNC:15974				6	PTV_only	linear
had_menopause_neoplasm_surgery_free	TRIM2	HGNC:15974				9	PTV_only	logistic
had_menopause_neoplasm_surgery_free	TRIM26	HGNC:12962				8	PTV_only	logistic
ANM	TRIM26	HGNC:12962				7	PTV_only	linear
ANM_neoplasm_surgery_free	TRIM26	HGNC:12962				5	PTV_only	linear
ANM	TRIM27	HGNC:9975				3	PTV_only	linear
had_menopause	TRIM27	HGNC:9975				3	PTV_only	logistic
ANM_neoplasm_surgery_free	TRIM27	HGNC:9975				3	PTV_only	linear
had_menopause_neoplasm_surgery_free	TRIM27	HGNC:9975				3	PTV_only	logistic
ANM	TRIM3	HGNC:10064				8	PTV_only	linear
ANM_neoplasm_surgery_free	TRIM3	HGNC:10064				6	PTV_only	linear
had_menopause_neoplasm_surgery_free	TRIM3	HGNC:10064				8	PTV_only	logistic
had_menopause_neoplasm_surgery_free	TRIM33	HGNC:16290				5	PTV_only	logistic
ANM_neoplasm_surgery_free	TRIM33	HGNC:16290				1	PTV_only	linear
had_menopause	TRIM33	HGNC:16290				7	PTV_only	logistic
ANM	TRIM33	HGNC:16290				3	PTV_only	linear
ANM	TRIM39	HGNC:10065				8	PTV_only	linear
had_menopause_neoplasm_surgery_free	TRIM39	HGNC:10065				8	PTV_only	logistic
ANM_neoplasm_surgery_free	TRIM39	HGNC:10065				6	PTV_only	linear
had_menopause	TRIM43	HGNC:19015				7	PTV_only	logistic
had_menopause_neoplasm_surgery_free	TRIM43	HGNC:19015				4	PTV_only	logistic
ANM_neoplasm_surgery_free	TRIM43	HGNC:19015				4	PTV_only	linear
ANM	TRIM43	HGNC:19015				7	PTV_only	linear
ANM_neoplasm_surgery_free	TRIM44	HGNC:19016				4	PTV_only	linear
ANM	TRIM44	HGNC:19016				4	PTV_only	linear
had_menopause_neoplasm_surgery_free	TRIM44	HGNC:19016				4	PTV_only	logistic
had_menopause	TRIM44	HGNC:19016				4	PTV_only	logistic
ANM_neoplasm_surgery_free	TRIM49B	HGNC:42955				9	PTV_only	linear
ANM	TRIM49C	HGNC:38877				2	PTV_only	linear
had_menopause	TRIM49C	HGNC:38877				2	PTV_only	logistic
had_menopause_neoplasm_surgery_free	TRIM49C	HGNC:38877				2	PTV_only	logistic
ANM_neoplasm_surgery_free	TRIM49C	HGNC:38877				2	PTV_only	linear
had_menopause_neoplasm_surgery_free	TRIM49D1	HGNC:43973				0	PTV_only	logistic
ANM_neoplasm_surgery_free	TRIM49D1	HGNC:43973				0	PTV_only	linear
had_menopause	TRIM49D1	HGNC:43973				0	PTV_only	logistic
ANM	TRIM49D1	HGNC:43973				0	PTV_only	linear
ANM_neoplasm_surgery_free	TRIM5	HGNC:16276				8	PTV_only	linear
had_menopause_neoplasm_surgery_free	TRIM56	HGNC:19028				4	PTV_only	logistic
ANM_neoplasm_surgery_free	TRIM56	HGNC:19028				4	PTV_only	linear
ANM	TRIM56	HGNC:19028				5	PTV_only	linear
had_menopause	TRIM56	HGNC:19028				5	PTV_only	logistic
had_menopause_neoplasm_surgery_free	TRIM71	HGNC:32669				0	PTV_only	logistic
ANM	TRIM71	HGNC:32669				0	PTV_only	linear
had_menopause	TRIM71	HGNC:32669				0	PTV_only	logistic
ANM_neoplasm_surgery_free	TRIM71	HGNC:32669				0	PTV_only	linear
had_menopause_neoplasm_surgery_free	TRIM8	HGNC:15579				1	PTV_only	logistic
ANM	TRIM8	HGNC:15579				1	PTV_only	linear
had_menopause	TRIM8	HGNC:15579				1	PTV_only	logistic
ANM_neoplasm_surgery_free	TRIM8	HGNC:15579				1	PTV_only	linear
ANM	TRIM9	HGNC:16288				8	PTV_only	linear
had_menopause_neoplasm_surgery_free	TRIM9	HGNC:16288				9	PTV_only	logistic
ANM_neoplasm_surgery_free	TRIM9	HGNC:16288				7	PTV_only	linear
ANM	TRIML1	HGNC:26698				9	PTV_only	linear
ANM_neoplasm_surgery_free	TRIML1	HGNC:26698				9	PTV_only	linear
had_menopause_neoplasm_surgery_free	TRIP12	HGNC:12306				3	PTV_only	logistic
had_menopause	TRIP12	HGNC:12306				5	PTV_only	logistic
ANM_neoplasm_surgery_free	TRIP12	HGNC:12306				3	PTV_only	linear
ANM	TRIP12	HGNC:12306				5	PTV_only	linear
ANM_neoplasm_surgery_free	TRIP13	HGNC:12307				3	PTV_only	linear
ANM	TRIP13	HGNC:12307				7	PTV_only	linear
had_menopause_neoplasm_surgery_free	TRIP13	HGNC:12307				6	PTV_only	logistic
had_menopause_neoplasm_surgery_free	TRIQK	HGNC:27828				2	PTV_only	logistic
ANM_neoplasm_surgery_free	TRIQK	HGNC:27828				1	PTV_only	linear
had_menopause	TRIQK	HGNC:27828				2	PTV_only	logistic
ANM	TRIQK	HGNC:27828				1	PTV_only	linear
had_menopause_neoplasm_surgery_free	TRIR	HGNC:28424				2	PTV_only	logistic
had_menopause	TRIR	HGNC:28424				2	PTV_only	logistic
ANM	TRIR	HGNC:28424				1	PTV_only	linear
ANM_neoplasm_surgery_free	TRIR	HGNC:28424				1	PTV_only	linear
ANM_neoplasm_surgery_free	TRMT1L	HGNC:16782				8	PTV_only	linear
ANM_neoplasm_surgery_free	TRNAU1AP	HGNC:30813				9	PTV_only	linear
had_menopause_neoplasm_surgery_free	TRNP1	HGNC:34348				6	PTV_only	logistic
ANM	TRNP1	HGNC:34348				4	PTV_only	linear
had_menopause	TRNP1	HGNC:34348				7	PTV_only	logistic
ANM_neoplasm_surgery_free	TRNP1	HGNC:34348				4	PTV_only	linear
had_menopause_neoplasm_surgery_free	TRPC4	HGNC:12336				5	PTV_only	logistic
ANM_neoplasm_surgery_free	TRPC4	HGNC:12336				4	PTV_only	linear
ANM	TRPC4	HGNC:12336				7	PTV_only	linear
had_menopause	TRPC4	HGNC:12336				9	PTV_only	logistic
ANM_neoplasm_surgery_free	TRPS1	HGNC:12340				2	PTV_only	linear
ANM	TRPS1	HGNC:12340				2	PTV_only	linear
had_menopause_neoplasm_surgery_free	TRPS1	HGNC:12340				4	PTV_only	logistic
had_menopause	TRPS1	HGNC:12340				4	PTV_only	logistic
ANM_neoplasm_surgery_free	TSACC	HGNC:30636				6	PTV_only	linear
ANM	TSACC	HGNC:30636				9	PTV_and_damaging_missense	linear
had_menopause_neoplasm_surgery_free	TSACC	HGNC:30636				9	PTV_and_damaging_missense	logistic
ANM	TSACC	HGNC:30636				8	PTV_only	linear
ANM_neoplasm_surgery_free	TSACC	HGNC:30636				7	PTV_and_damaging_missense	linear
had_menopause_neoplasm_surgery_free	TSACC	HGNC:30636				7	PTV_only	logistic
ANM_neoplasm_surgery_free	TSC1	HGNC:12362				2	PTV_only	linear
had_menopause_neoplasm_surgery_free	TSC1	HGNC:12362				3	PTV_only	logistic
had_menopause	TSC1	HGNC:12362				5	PTV_only	logistic
ANM	TSC1	HGNC:12362				3	PTV_only	linear
had_menopause_neoplasm_surgery_free	TSC22D1	HGNC:16826				8	PTV_only	logistic
had_menopause	TSC22D1	HGNC:16826				9	PTV_only	logistic
ANM_neoplasm_surgery_free	TSC22D1	HGNC:16826				7	PTV_only	linear
ANM	TSC22D1	HGNC:16826				7	PTV_only	linear
ANM	TSC22D2	HGNC:29095				9	PTV_only	linear
ANM_neoplasm_surgery_free	TSC22D2	HGNC:29095				9	PTV_only	linear
had_menopause_neoplasm_surgery_free	TSC22D4	HGNC:21696				9	PTV_only	logistic
ANM_neoplasm_surgery_free	TSC22D4	HGNC:21696				3	PTV_only	linear
ANM	TSC22D4	HGNC:21696				8	PTV_only	linear
had_menopause_neoplasm_surgery_free	TSEN15	HGNC:16791				4	PTV_only	logistic
ANM_neoplasm_surgery_free	TSEN15	HGNC:16791				0	PTV_only	linear
had_menopause	TSEN15	HGNC:16791				5	PTV_only	logistic
ANM	TSEN15	HGNC:16791				1	PTV_only	linear
ANM_neoplasm_surgery_free	TSEN34	HGNC:15506				9	PTV_only	linear
ANM_neoplasm_surgery_free	TSFM	HGNC:12367				7	PTV_only	linear
had_menopause	TSG101	HGNC:15971				5	PTV_only	logistic
had_menopause_neoplasm_surgery_free	TSG101	HGNC:15971				3	PTV_only	logistic
ANM_neoplasm_surgery_free	TSG101	HGNC:15971				1	PTV_only	linear
ANM	TSG101	HGNC:15971				2	PTV_only	linear
ANM	TSHB	HGNC:12372				2	PTV_only	linear
ANM_neoplasm_surgery_free	TSHB	HGNC:12372				2	PTV_only	linear
had_menopause	TSHB	HGNC:12372				4	PTV_only	logistic
had_menopause_neoplasm_surgery_free	TSHB	HGNC:12372				3	PTV_only	logistic
ANM	TSHR	HGNC:12373				9	PTV_only	linear
ANM_neoplasm_surgery_free	TSHR	HGNC:12373				6	PTV_only	linear
had_menopause_neoplasm_surgery_free	TSHR	HGNC:12373				9	PTV_only	logistic
ANM	TSHZ1	HGNC:10669				1	PTV_only	linear
had_menopause_neoplasm_surgery_free	TSHZ1	HGNC:10669				1	PTV_only	logistic
had_menopause	TSHZ1	HGNC:10669				1	PTV_only	logistic
ANM_neoplasm_surgery_free	TSHZ1	HGNC:10669				1	PTV_only	linear
ANM_neoplasm_surgery_free	TSLP	HGNC:30743				6	PTV_only	linear
had_menopause	TSLP	HGNC:30743				9	PTV_only	logistic
ANM	TSLP	HGNC:30743				7	PTV_only	linear
had_menopause_neoplasm_surgery_free	TSLP	HGNC:30743				8	PTV_only	logistic
had_menopause_neoplasm_surgery_free	TSN	HGNC:12379				3	PTV_only	logistic
ANM	TSN	HGNC:12379				4	PTV_only	linear
ANM_neoplasm_surgery_free	TSN	HGNC:12379				3	PTV_only	linear
had_menopause	TSN	HGNC:12379				4	PTV_only	logistic
had_menopause_neoplasm_surgery_free	TSNAX	HGNC:12380				2	PTV_only	logistic
had_menopause	TSNAX	HGNC:12380				2	PTV_only	logistic
ANM_neoplasm_surgery_free	TSNAX	HGNC:12380				2	PTV_only	linear
ANM	TSNAX	HGNC:12380				2	PTV_only	linear
ANM	TSPAN1	HGNC:20657				6	PTV_only	linear
ANM_neoplasm_surgery_free	TSPAN1	HGNC:20657				6	PTV_only	linear
ANM_neoplasm_surgery_free	TSPAN10	HGNC:29942				9	PTV_only	linear
ANM	TSPAN12	HGNC:21641				6	PTV_only	linear
ANM_neoplasm_surgery_free	TSPAN12	HGNC:21641				5	PTV_only	linear
had_menopause_neoplasm_surgery_free	TSPAN13	HGNC:21643				8	PTV_only	logistic
ANM_neoplasm_surgery_free	TSPAN13	HGNC:21643				7	PTV_only	linear
ANM	TSPAN13	HGNC:21643				9	PTV_only	linear
ANM	TSPAN14	HGNC:23303				5	PTV_only	linear
ANM_neoplasm_surgery_free	TSPAN14	HGNC:23303				2	PTV_only	linear
had_menopause_neoplasm_surgery_free	TSPAN14	HGNC:23303				7	PTV_only	logistic
had_menopause	TSPAN18	HGNC:20660				9	PTV_only	logistic
ANM_neoplasm_surgery_free	TSPAN18	HGNC:20660				4	PTV_only	linear
had_menopause_neoplasm_surgery_free	TSPAN18	HGNC:20660				7	PTV_only	logistic
ANM	TSPAN18	HGNC:20660				6	PTV_only	linear
ANM_neoplasm_surgery_free	TSPAN3	HGNC:17752				5	PTV_only	linear
ANM	TSPAN3	HGNC:17752				5	PTV_only	linear
had_menopause	TSPAN5	HGNC:17753				5	PTV_only	logistic
ANM_neoplasm_surgery_free	TSPAN5	HGNC:17753				2	PTV_only	linear
had_menopause_neoplasm_surgery_free	TSPAN5	HGNC:17753				4	PTV_only	logistic
ANM	TSPAN5	HGNC:17753				3	PTV_only	linear
ANM_neoplasm_surgery_free	TSPAN8	HGNC:11855				4	PTV_only	linear
ANM	TSPAN8	HGNC:11855				6	PTV_only	linear
had_menopause_neoplasm_surgery_free	TSPAN8	HGNC:11855				8	PTV_only	logistic
ANM_neoplasm_surgery_free	TSPAN9	HGNC:21640				5	PTV_only	linear
ANM	TSPAN9	HGNC:21640				6	PTV_only	linear
had_menopause_neoplasm_surgery_free	TSPAN9	HGNC:21640				9	PTV_only	logistic
had_menopause	TSPO	HGNC:1158				1	PTV_only	logistic
ANM_neoplasm_surgery_free	TSPO	HGNC:1158				0	PTV_only	linear
had_menopause_neoplasm_surgery_free	TSPO	HGNC:1158				1	PTV_only	logistic
ANM	TSPO	HGNC:1158				0	PTV_only	linear
had_menopause	TSSC4	HGNC:12386				2	PTV_only	logistic
ANM	TSSC4	HGNC:12386				2	PTV_only	linear
had_menopause_neoplasm_surgery_free	TSSC4	HGNC:12386				1	PTV_only	logistic
ANM_neoplasm_surgery_free	TSSC4	HGNC:12386				1	PTV_only	linear
had_menopause	TSTD1	HGNC:35410				9	PTV_only	logistic
ANM	TSTD1	HGNC:35410				6	PTV_only	linear
ANM_neoplasm_surgery_free	TSTD1	HGNC:35410				4	PTV_only	linear
had_menopause_neoplasm_surgery_free	TSTD1	HGNC:35410				7	PTV_only	logistic
ANM_neoplasm_surgery_free	TTC17	HGNC:25596				9	PTV_only	linear
ANM	TTC33	HGNC:29959				9	PTV_only	linear
ANM_neoplasm_surgery_free	TTC33	HGNC:29959				8	PTV_only	linear
ANM_neoplasm_surgery_free	TTC36	HGNC:33708				9	PTV_only	linear
ANM_neoplasm_surgery_free	TTC7B	HGNC:19858				9	PTV_only	linear
had_menopause	TTC9	HGNC:20267				5	PTV_only	logistic
ANM_neoplasm_surgery_free	TTC9	HGNC:20267				2	PTV_only	linear
had_menopause_neoplasm_surgery_free	TTC9	HGNC:20267				2	PTV_only	logistic
ANM	TTC9	HGNC:20267				3	PTV_only	linear
ANM	TTC9B	HGNC:26395				4	PTV_only	linear
ANM_neoplasm_surgery_free	TTC9B	HGNC:26395				4	PTV_only	linear
had_menopause_neoplasm_surgery_free	TTC9B	HGNC:26395				6	PTV_only	logistic
had_menopause	TTC9B	HGNC:26395				6	PTV_only	logistic
ANM_neoplasm_surgery_free	TTC9C	HGNC:28432				9	PTV_only	linear
had_menopause_neoplasm_surgery_free	TTL	HGNC:21586				8	PTV_only	logistic
ANM	TTL	HGNC:21586				8	PTV_only	linear
ANM_neoplasm_surgery_free	TTL	HGNC:21586				8	PTV_only	linear
had_menopause	TTL	HGNC:21586				8	PTV_only	logistic
ANM_neoplasm_surgery_free	TTLL7	HGNC:26242				6	PTV_only	linear
ANM	TTLL7	HGNC:26242				7	PTV_only	linear
ANM	TTPAL	HGNC:16114				8	PTV_only	linear
ANM_neoplasm_surgery_free	TTPAL	HGNC:16114				6	PTV_only	linear
ANM_neoplasm_surgery_free	TTR	HGNC:12405				0	PTV_only	linear
had_menopause_neoplasm_surgery_free	TTR	HGNC:12405				3	PTV_only	logistic
ANM	TTR	HGNC:12405				1	PTV_only	linear
had_menopause	TTR	HGNC:12405				4	PTV_only	logistic
ANM	TTYH2	HGNC:13877				8	PTV_only	linear
ANM_neoplasm_surgery_free	TTYH2	HGNC:13877				7	PTV_only	linear
ANM_neoplasm_surgery_free	TUBA1C	HGNC:20768				8	PTV_only	linear
ANM	TUBA1C	HGNC:20768				9	PTV_only	linear
ANM_neoplasm_surgery_free	TUBA4A	HGNC:12407				5	PTV_only	linear
ANM	TUBA4A	HGNC:12407				7	PTV_only	linear
had_menopause_neoplasm_surgery_free	TUBA4A	HGNC:12407				7	PTV_only	logistic
ANM	TUBA4B	HGNC:18637				0	PTV_only	linear
had_menopause_neoplasm_surgery_free	TUBA4B	HGNC:18637				0	PTV_only	logistic
ANM_neoplasm_surgery_free	TUBA4B	HGNC:18637				0	PTV_only	linear
had_menopause	TUBA4B	HGNC:18637				0	PTV_only	logistic
ANM_neoplasm_surgery_free	TUBA8	HGNC:12410				3	PTV_only	linear
ANM	TUBA8	HGNC:12410				8	PTV_only	linear
had_menopause	TUBAL3	HGNC:23534				6	PTV_only	logistic
ANM	TUBAL3	HGNC:23534				5	PTV_only	linear
ANM_neoplasm_surgery_free	TUBAL3	HGNC:23534				4	PTV_only	linear
had_menopause_neoplasm_surgery_free	TUBAL3	HGNC:23534				5	PTV_only	logistic
had_menopause_neoplasm_surgery_free	TUBB	HGNC:20778				4	PTV_only	logistic
ANM_neoplasm_surgery_free	TUBB	HGNC:20778				3	PTV_only	linear
had_menopause	TUBB	HGNC:20778				5	PTV_only	logistic
ANM	TUBB	HGNC:20778				4	PTV_only	linear
ANM	TUBB2A	HGNC:12412				0	PTV_only	linear
had_menopause_neoplasm_surgery_free	TUBB2A	HGNC:12412				0	PTV_only	logistic
had_menopause	TUBB2A	HGNC:12412				0	PTV_only	logistic
ANM_neoplasm_surgery_free	TUBB2A	HGNC:12412				0	PTV_only	linear
had_menopause_neoplasm_surgery_free	TUBB2B	HGNC:30829				0	PTV_only	logistic
ANM	TUBB2B	HGNC:30829				0	PTV_only	linear
had_menopause	TUBB2B	HGNC:30829				0	PTV_only	logistic
ANM_neoplasm_surgery_free	TUBB2B	HGNC:30829				0	PTV_only	linear
ANM_neoplasm_surgery_free	TUBB3	HGNC:20772				0	PTV_only	linear
ANM	TUBB3	HGNC:20772				1	PTV_only	linear
had_menopause_neoplasm_surgery_free	TUBB3	HGNC:20772				0	PTV_only	logistic
had_menopause	TUBB3	HGNC:20772				1	PTV_only	logistic
had_menopause_neoplasm_surgery_free	TUBB4A	HGNC:20774				7	PTV_only	logistic
ANM	TUBB4A	HGNC:20774				7	PTV_only	linear
ANM_neoplasm_surgery_free	TUBB4A	HGNC:20774				5	PTV_only	linear
ANM_neoplasm_surgery_free	TUBB4B	HGNC:20771				0	PTV_only	linear
had_menopause_neoplasm_surgery_free	TUBB4B	HGNC:20771				0	PTV_only	logistic
ANM	TUBB4B	HGNC:20771				0	PTV_only	linear
had_menopause	TUBB4B	HGNC:20771				0	PTV_only	logistic
ANM	TUBB6	HGNC:20776				9	PTV_only	linear
ANM_neoplasm_surgery_free	TUBB6	HGNC:20776				7	PTV_only	linear
ANM_neoplasm_surgery_free	TUBB8	HGNC:20773				9	PTV_only	linear
ANM_neoplasm_surgery_free	TUBG1	HGNC:12417				9	PTV_only	linear
ANM_neoplasm_surgery_free	TULP4	HGNC:15530				8	PTV_only	linear
ANM_neoplasm_surgery_free	TUSC2	HGNC:17034				0	PTV_only	linear
ANM	TUSC2	HGNC:17034				0	PTV_only	linear
had_menopause_neoplasm_surgery_free	TUSC2	HGNC:17034				0	PTV_only	logistic
had_menopause	TUSC2	HGNC:17034				0	PTV_only	logistic
had_menopause_neoplasm_surgery_free	TRARG1	HGNC:29592				9	PTV_only	logistic
ANM	TRARG1	HGNC:29592				8	PTV_only	linear
ANM_neoplasm_surgery_free	TRARG1	HGNC:29592				8	PTV_only	linear
ANM_neoplasm_surgery_free	TVP23B	HGNC:20399				9	PTV_only	linear
ANM_neoplasm_surgery_free	TWF1	HGNC:9620				6	PTV_only	linear
ANM	TWF1	HGNC:9620				7	PTV_only	linear
ANM	TWF2	HGNC:9621				5	PTV_only	linear
had_menopause	TWF2	HGNC:9621				9	PTV_only	logistic
had_menopause_neoplasm_surgery_free	TWF2	HGNC:9621				6	PTV_only	logistic
ANM_neoplasm_surgery_free	TWF2	HGNC:9621				3	PTV_only	linear
had_menopause	TWIST1	HGNC:12428				2	PTV_only	logistic
ANM_neoplasm_surgery_free	TWIST1	HGNC:12428				0	PTV_only	linear
ANM	TWIST1	HGNC:12428				0	PTV_only	linear
had_menopause_neoplasm_surgery_free	TWIST1	HGNC:12428				1	PTV_only	logistic
ANM_neoplasm_surgery_free	TWIST2	HGNC:20670				0	PTV_only	linear
had_menopause	TWIST2	HGNC:20670				0	PTV_only	logistic
ANM	TWIST2	HGNC:20670				0	PTV_only	linear
had_menopause_neoplasm_surgery_free	TWIST2	HGNC:20670				0	PTV_only	logistic
ANM	POLR1F	HGNC:18027				7	PTV_only	linear
ANM_neoplasm_surgery_free	POLR1F	HGNC:18027				7	PTV_only	linear
had_menopause_neoplasm_surgery_free	TWSG1	HGNC:12429				2	PTV_only	logistic
ANM_neoplasm_surgery_free	TWSG1	HGNC:12429				2	PTV_only	linear
had_menopause	TWSG1	HGNC:12429				2	PTV_only	logistic
ANM	TWSG1	HGNC:12429				2	PTV_only	linear
ANM	TXN	HGNC:12435				6	PTV_and_damaging_missense	linear
had_menopause_neoplasm_surgery_free	TXN	HGNC:12435				6	PTV_and_damaging_missense	logistic
had_menopause	TXN	HGNC:12435				2	PTV_only	logistic
ANM_neoplasm_surgery_free	TXN	HGNC:12435				1	PTV_only	linear
ANM_neoplasm_surgery_free	TXN	HGNC:12435				5	PTV_and_damaging_missense	linear
ANM	TXN	HGNC:12435				2	PTV_only	linear
had_menopause	TXN	HGNC:12435				8	PTV_and_damaging_missense	logistic
had_menopause_neoplasm_surgery_free	TXN	HGNC:12435				1	PTV_only	logistic
ANM_neoplasm_surgery_free	TXNDC17	HGNC:28218				5	PTV_only	linear
had_menopause_neoplasm_surgery_free	TXNDC17	HGNC:28218				7	PTV_only	logistic
ANM	TXNDC17	HGNC:28218				7	PTV_only	linear
had_menopause	TXNL1	HGNC:12436				8	PTV_only	logistic
had_menopause_neoplasm_surgery_free	TXNL1	HGNC:12436				7	PTV_only	logistic
ANM	TXNL1	HGNC:12436				4	PTV_only	linear
ANM_neoplasm_surgery_free	TXNL1	HGNC:12436				3	PTV_only	linear
ANM_neoplasm_surgery_free	TXNL4B	HGNC:26041				8	PTV_only	linear
ANM	TYMS	HGNC:12441				7	PTV_only	linear
ANM_neoplasm_surgery_free	TYMS	HGNC:12441				5	PTV_only	linear
had_menopause_neoplasm_surgery_free	TYMS	HGNC:12441				6	PTV_only	logistic
had_menopause	TYMS	HGNC:12441				8	PTV_only	logistic
had_menopause_neoplasm_surgery_free	U2SURP	HGNC:30855				5	PTV_only	logistic
had_menopause	U2SURP	HGNC:30855				5	PTV_only	logistic
ANM_neoplasm_surgery_free	U2SURP	HGNC:30855				5	PTV_only	linear
ANM	U2SURP	HGNC:30855				5	PTV_only	linear
ANM	UAP1	HGNC:12457				9	PTV_only	linear
had_menopause_neoplasm_surgery_free	UAP1	HGNC:12457				7	PTV_only	logistic
ANM_neoplasm_surgery_free	UAP1	HGNC:12457				6	PTV_only	linear
had_menopause_neoplasm_surgery_free	UBA2	HGNC:30661				3	PTV_only	logistic
ANM	UBA2	HGNC:30661				2	PTV_only	linear
had_menopause	UBA2	HGNC:30661				3	PTV_only	logistic
ANM_neoplasm_surgery_free	UBA2	HGNC:30661				2	PTV_only	linear
ANM_neoplasm_surgery_free	UBA5	HGNC:23230				8	PTV_only	linear
had_menopause_neoplasm_surgery_free	UBA52	HGNC:12458				3	PTV_only	logistic
ANM	UBA52	HGNC:12458				2	PTV_only	linear
ANM_neoplasm_surgery_free	UBA52	HGNC:12458				2	PTV_only	linear
had_menopause	UBA52	HGNC:12458				3	PTV_only	logistic
ANM	UBAC1	HGNC:30221				8	PTV_only	linear
had_menopause_neoplasm_surgery_free	UBAC1	HGNC:30221				8	PTV_only	logistic
ANM_neoplasm_surgery_free	UBAC1	HGNC:30221				6	PTV_only	linear
had_menopause_neoplasm_surgery_free	UBALD1	HGNC:29576				0	PTV_only	logistic
ANM	UBALD1	HGNC:29576				1	PTV_only	linear
had_menopause	UBALD1	HGNC:29576				1	PTV_only	logistic
ANM_neoplasm_surgery_free	UBALD1	HGNC:29576				0	PTV_only	linear
had_menopause	UBALD2	HGNC:28438				1	PTV_only	logistic
ANM_neoplasm_surgery_free	UBALD2	HGNC:28438				0	PTV_only	linear
had_menopause_neoplasm_surgery_free	UBALD2	HGNC:28438				1	PTV_only	logistic
ANM	UBALD2	HGNC:28438				0	PTV_only	linear
had_menopause_neoplasm_surgery_free	UBAP1	HGNC:12461				6	PTV_only	logistic
ANM_neoplasm_surgery_free	UBAP1	HGNC:12461				4	PTV_only	linear
ANM	UBAP1	HGNC:12461				4	PTV_only	linear
had_menopause	UBAP1	HGNC:12461				7	PTV_only	logistic
ANM	UBAP2L	HGNC:29877				4	PTV_only	linear
ANM_neoplasm_surgery_free	UBAP2L	HGNC:29877				4	PTV_only	linear
had_menopause	UBAP2L	HGNC:29877				7	PTV_only	logistic
had_menopause_neoplasm_surgery_free	UBAP2L	HGNC:29877				6	PTV_only	logistic
ANM	UBB	HGNC:12463				1	PTV_only	linear
had_menopause_neoplasm_surgery_free	UBB	HGNC:12463				1	PTV_only	logistic
had_menopause_neoplasm_surgery_free	UBB	HGNC:12463				5	PTV_and_damaging_missense	logistic
had_menopause	UBB	HGNC:12463				1	PTV_only	logistic
ANM_neoplasm_surgery_free	UBB	HGNC:12463				3	PTV_and_damaging_missense	linear
ANM	UBB	HGNC:12463				7	PTV_and_damaging_missense	linear
ANM_neoplasm_surgery_free	UBB	HGNC:12463				1	PTV_only	linear
ANM	UBE2B	HGNC:12473				9	PTV_and_damaging_missense	linear
ANM_neoplasm_surgery_free	UBE2B	HGNC:12473				8	PTV_and_damaging_missense	linear
had_menopause	UBE2B	HGNC:12473				5	PTV_only	logistic
ANM_neoplasm_surgery_free	UBE2B	HGNC:12473				2	PTV_only	linear
had_menopause_neoplasm_surgery_free	UBE2B	HGNC:12473				4	PTV_only	logistic
ANM	UBE2B	HGNC:12473				3	PTV_only	linear
had_menopause_neoplasm_surgery_free	UBE2D1	HGNC:12474				4	PTV_only	logistic
ANM	UBE2D1	HGNC:12474				3	PTV_only	linear
ANM_neoplasm_surgery_free	UBE2D1	HGNC:12474				3	PTV_only	linear
had_menopause	UBE2D1	HGNC:12474				4	PTV_only	logistic
had_menopause_neoplasm_surgery_free	UBE2D2	HGNC:12475				0	PTV_only	logistic
ANM	UBE2D2	HGNC:12475				0	PTV_only	linear
had_menopause	UBE2D2	HGNC:12475				1	PTV_only	logistic
ANM_neoplasm_surgery_free	UBE2D2	HGNC:12475				0	PTV_only	linear
had_menopause	UBE2D2	HGNC:12475				5	PTV_and_damaging_missense	logistic
had_menopause_neoplasm_surgery_free	UBE2D2	HGNC:12475				3	PTV_and_damaging_missense	logistic
ANM_neoplasm_surgery_free	UBE2D2	HGNC:12475				3	PTV_and_damaging_missense	linear
ANM	UBE2D2	HGNC:12475				4	PTV_and_damaging_missense	linear
ANM	UBE2E1	HGNC:12477				2	PTV_only	linear
had_menopause	UBE2E1	HGNC:12477				2	PTV_only	logistic
had_menopause_neoplasm_surgery_free	UBE2E1	HGNC:12477				2	PTV_only	logistic
ANM_neoplasm_surgery_free	UBE2E1	HGNC:12477				2	PTV_only	linear
had_menopause	UBE2E3	HGNC:12479				2	PTV_only	logistic
ANM_neoplasm_surgery_free	UBE2E3	HGNC:12479				0	PTV_only	linear
ANM	UBE2E3	HGNC:12479				1	PTV_only	linear
had_menopause_neoplasm_surgery_free	UBE2E3	HGNC:12479				0	PTV_only	logistic
ANM	UBE2F	HGNC:12480				7	PTV_only	linear
had_menopause_neoplasm_surgery_free	UBE2F	HGNC:12480				8	PTV_only	logistic
ANM_neoplasm_surgery_free	UBE2F	HGNC:12480				7	PTV_only	linear
ANM	UBE2G1	HGNC:12482				1	PTV_only	linear
ANM_neoplasm_surgery_free	UBE2G1	HGNC:12482				1	PTV_only	linear
ANM	UBE2G1	HGNC:12482				4	PTV_and_damaging_missense	linear
had_menopause	UBE2G1	HGNC:12482				5	PTV_only	logistic
had_menopause_neoplasm_surgery_free	UBE2G1	HGNC:12482				4	PTV_only	logistic
ANM_neoplasm_surgery_free	UBE2G1	HGNC:12482				4	PTV_and_damaging_missense	linear
ANM	UBE2G2	HGNC:12483				6	PTV_only	linear
ANM_neoplasm_surgery_free	UBE2G2	HGNC:12483				4	PTV_only	linear
had_menopause	UBE2G2	HGNC:12483				8	PTV_only	logistic
had_menopause_neoplasm_surgery_free	UBE2G2	HGNC:12483				6	PTV_only	logistic
ANM	UBE2H	HGNC:12484				5	PTV_and_damaging_missense	linear
ANM_neoplasm_surgery_free	UBE2H	HGNC:12484				2	PTV_only	linear
had_menopause	UBE2H	HGNC:12484				7	PTV_and_damaging_missense	logistic
ANM	UBE2H	HGNC:12484				2	PTV_only	linear
had_menopause	UBE2H	HGNC:12484				3	PTV_only	logistic
had_menopause_neoplasm_surgery_free	UBE2H	HGNC:12484				3	PTV_only	logistic
ANM_neoplasm_surgery_free	UBE2H	HGNC:12484				5	PTV_and_damaging_missense	linear
had_menopause_neoplasm_surgery_free	UBE2H	HGNC:12484				7	PTV_and_damaging_missense	logistic
had_menopause_neoplasm_surgery_free	UBE2J1	HGNC:17598				5	PTV_only	logistic
ANM	UBE2J1	HGNC:17598				2	PTV_only	linear
had_menopause	UBE2J1	HGNC:17598				6	PTV_only	logistic
ANM_neoplasm_surgery_free	UBE2J1	HGNC:17598				1	PTV_only	linear
had_menopause	UBE2J2	HGNC:19268				4	PTV_only	logistic
ANM	UBE2J2	HGNC:19268				2	PTV_only	linear
had_menopause_neoplasm_surgery_free	UBE2J2	HGNC:19268				3	PTV_only	logistic
ANM_neoplasm_surgery_free	UBE2J2	HGNC:19268				2	PTV_only	linear
had_menopause_neoplasm_surgery_free	UBE2K	HGNC:4914				0	PTV_only	logistic
had_menopause	UBE2K	HGNC:4914				0	PTV_only	logistic
had_menopause	UBE2K	HGNC:4914				5	PTV_and_damaging_missense	logistic
ANM	UBE2K	HGNC:4914				3	PTV_and_damaging_missense	linear
ANM_neoplasm_surgery_free	UBE2K	HGNC:4914				0	PTV_only	linear
ANM	UBE2K	HGNC:4914				0	PTV_only	linear
had_menopause_neoplasm_surgery_free	UBE2K	HGNC:4914				5	PTV_and_damaging_missense	logistic
ANM_neoplasm_surgery_free	UBE2K	HGNC:4914				3	PTV_and_damaging_missense	linear
had_menopause	UBE2L3	HGNC:12488				0	PTV_only	logistic
had_menopause	UBE2L3	HGNC:12488				4	PTV_and_damaging_missense	logistic
ANM	UBE2L3	HGNC:12488				0	PTV_only	linear
had_menopause_neoplasm_surgery_free	UBE2L3	HGNC:12488				0	PTV_only	logistic
ANM_neoplasm_surgery_free	UBE2L3	HGNC:12488				0	PTV_only	linear
had_menopause_neoplasm_surgery_free	UBE2L3	HGNC:12488				3	PTV_and_damaging_missense	logistic
ANM_neoplasm_surgery_free	UBE2L3	HGNC:12488				2	PTV_and_damaging_missense	linear
ANM	UBE2L3	HGNC:12488				3	PTV_and_damaging_missense	linear
ANM_neoplasm_surgery_free	UBE2L6	HGNC:12490				6	PTV_only	linear
had_menopause_neoplasm_surgery_free	UBE2M	HGNC:12491				4	PTV_only	logistic
had_menopause	UBE2M	HGNC:12491				5	PTV_only	logistic
ANM	UBE2M	HGNC:12491				1	PTV_only	linear
ANM_neoplasm_surgery_free	UBE2M	HGNC:12491				1	PTV_only	linear
ANM	UBE2N	HGNC:12492				0	PTV_only	linear
had_menopause_neoplasm_surgery_free	UBE2N	HGNC:12492				2	PTV_only	logistic
ANM_neoplasm_surgery_free	UBE2N	HGNC:12492				0	PTV_only	linear
had_menopause	UBE2N	HGNC:12492				2	PTV_only	logistic
ANM_neoplasm_surgery_free	UBE2O	HGNC:29554				6	PTV_only	linear
had_menopause	UBE2O	HGNC:29554				8	PTV_only	logistic
ANM	UBE2O	HGNC:29554				6	PTV_only	linear
had_menopause_neoplasm_surgery_free	UBE2O	HGNC:29554				8	PTV_only	logistic
had_menopause	UBE2Q1	HGNC:15698				6	PTV_only	logistic
had_menopause_neoplasm_surgery_free	UBE2Q1	HGNC:15698				6	PTV_only	logistic
ANM_neoplasm_surgery_free	UBE2Q1	HGNC:15698				4	PTV_only	linear
ANM	UBE2Q1	HGNC:15698				4	PTV_only	linear
had_menopause_neoplasm_surgery_free	UBE2Q2L	HGNC:44656				8	PTV_only	logistic
ANM_neoplasm_surgery_free	UBE2Q2L	HGNC:44656				5	PTV_only	linear
had_menopause	UBE2Q2L	HGNC:44656				8	PTV_only	logistic
ANM	UBE2Q2L	HGNC:44656				5	PTV_only	linear
ANM	UBE2S	HGNC:17895				5	PTV_only	linear
ANM_neoplasm_surgery_free	UBE2S	HGNC:17895				3	PTV_only	linear
had_menopause	UBE2S	HGNC:17895				5	PTV_only	logistic
had_menopause_neoplasm_surgery_free	UBE2S	HGNC:17895				3	PTV_only	logistic
ANM_neoplasm_surgery_free	UBE2T	HGNC:25009				1	PTV_only	linear
ANM	UBE2T	HGNC:25009				3	PTV_only	linear
had_menopause	UBE2T	HGNC:25009				6	PTV_only	logistic
had_menopause_neoplasm_surgery_free	UBE2T	HGNC:25009				3	PTV_only	logistic
ANM_neoplasm_surgery_free	UBE2V1	HGNC:12494				2	PTV_only	linear
ANM	UBE2V1	HGNC:12494				2	PTV_only	linear
had_menopause	UBE2V1	HGNC:12494				8	PTV_only	logistic
had_menopause_neoplasm_surgery_free	UBE2V1	HGNC:12494				6	PTV_only	logistic
had_menopause	UBE2V2	HGNC:12495				6	PTV_only	logistic
had_menopause_neoplasm_surgery_free	UBE2V2	HGNC:12495				6	PTV_only	logistic
ANM	UBE2V2	HGNC:12495				3	PTV_only	linear
ANM_neoplasm_surgery_free	UBE2V2	HGNC:12495				3	PTV_only	linear
ANM_neoplasm_surgery_free	UBE2W	HGNC:25616				7	PTV_only	linear
ANM	UBE2W	HGNC:25616				9	PTV_only	linear
had_menopause_neoplasm_surgery_free	UBE2Z	HGNC:25847				2	PTV_only	logistic
ANM_neoplasm_surgery_free	UBE2Z	HGNC:25847				1	PTV_only	linear
had_menopause	UBE2Z	HGNC:25847				2	PTV_only	logistic
ANM	UBE2Z	HGNC:25847				1	PTV_only	linear
ANM_neoplasm_surgery_free	UBE3A	HGNC:12496				8	PTV_only	linear
ANM	UBE3A	HGNC:12496				8	PTV_only	linear
ANM_neoplasm_surgery_free	UBIAD1	HGNC:30791				3	PTV_only	linear
had_menopause	UBIAD1	HGNC:30791				3	PTV_only	logistic
ANM	UBIAD1	HGNC:30791				3	PTV_only	linear
had_menopause_neoplasm_surgery_free	UBIAD1	HGNC:30791				3	PTV_only	logistic
had_menopause	UBL3	HGNC:12504				1	PTV_only	logistic
had_menopause_neoplasm_surgery_free	UBL3	HGNC:12504				1	PTV_only	logistic
ANM_neoplasm_surgery_free	UBL3	HGNC:12504				1	PTV_only	linear
ANM	UBL3	HGNC:12504				1	PTV_only	linear
had_menopause_neoplasm_surgery_free	UBL5	HGNC:13736				1	PTV_only	logistic
ANM	UBL5	HGNC:13736				6	PTV_and_damaging_missense	linear
had_menopause_neoplasm_surgery_free	UBL5	HGNC:13736				8	PTV_and_damaging_missense	logistic
ANM_neoplasm_surgery_free	UBL5	HGNC:13736				4	PTV_and_damaging_missense	linear
had_menopause	UBL5	HGNC:13736				3	PTV_only	logistic
ANM	UBL5	HGNC:13736				2	PTV_only	linear
ANM_neoplasm_surgery_free	UBL5	HGNC:13736				0	PTV_only	linear
ANM_neoplasm_surgery_free	UBLCP1	HGNC:28110				5	PTV_only	linear
had_menopause	UBLCP1	HGNC:28110				9	PTV_only	logistic
ANM	UBLCP1	HGNC:28110				6	PTV_only	linear
had_menopause_neoplasm_surgery_free	UBLCP1	HGNC:28110				7	PTV_only	logistic
ANM_neoplasm_surgery_free	UBOX5	HGNC:17777				9	PTV_only	linear
ANM	UBQLN1	HGNC:12508				0	PTV_only	linear
ANM_neoplasm_surgery_free	UBQLN1	HGNC:12508				0	PTV_only	linear
had_menopause_neoplasm_surgery_free	UBQLN1	HGNC:12508				2	PTV_only	logistic
had_menopause	UBQLN1	HGNC:12508				2	PTV_only	logistic
ANM_neoplasm_surgery_free	UBQLN4	HGNC:1237				1	PTV_only	linear
had_menopause_neoplasm_surgery_free	UBQLN4	HGNC:1237				1	PTV_only	logistic
ANM	UBQLN4	HGNC:1237				3	PTV_only	linear
had_menopause	UBQLN4	HGNC:1237				4	PTV_only	logistic
had_menopause_neoplasm_surgery_free	UBR5	HGNC:16806				1	PTV_only	logistic
had_menopause	UBR5	HGNC:16806				1	PTV_only	logistic
ANM_neoplasm_surgery_free	UBR5	HGNC:16806				1	PTV_only	linear
ANM	UBR5	HGNC:16806				1	PTV_only	linear
ANM_neoplasm_surgery_free	UBR7	HGNC:20344				6	PTV_only	linear
ANM	UBR7	HGNC:20344				8	PTV_only	linear
had_menopause_neoplasm_surgery_free	UBTD1	HGNC:25683				5	PTV_only	logistic
had_menopause	UBTD1	HGNC:25683				7	PTV_only	logistic
ANM_neoplasm_surgery_free	UBTD1	HGNC:25683				4	PTV_only	linear
ANM	UBTD1	HGNC:25683				6	PTV_only	linear
ANM	UBTD2	HGNC:24463				8	PTV_only	linear
had_menopause	UBTD2	HGNC:24463				9	PTV_only	logistic
ANM_neoplasm_surgery_free	UBTD2	HGNC:24463				6	PTV_only	linear
had_menopause_neoplasm_surgery_free	UBTD2	HGNC:24463				6	PTV_only	logistic
had_menopause_neoplasm_surgery_free	UBTF	HGNC:12511				0	PTV_only	logistic
ANM_neoplasm_surgery_free	UBTF	HGNC:12511				0	PTV_only	linear
ANM	UBTF	HGNC:12511				0	PTV_only	linear
had_menopause	UBTF	HGNC:12511				0	PTV_only	logistic
ANM	UBXN1	HGNC:18402				4	PTV_only	linear
had_menopause_neoplasm_surgery_free	UBXN1	HGNC:18402				7	PTV_only	logistic
ANM_neoplasm_surgery_free	UBXN1	HGNC:18402				4	PTV_only	linear
ANM_neoplasm_surgery_free	UBXN2A	HGNC:27265				4	PTV_only	linear
ANM	UBXN2A	HGNC:27265				7	PTV_only	linear
ANM_neoplasm_surgery_free	UBXN4	HGNC:14860				8	PTV_only	linear
had_menopause_neoplasm_surgery_free	UBXN7	HGNC:29119				0	PTV_only	logistic
ANM	UBXN7	HGNC:29119				1	PTV_only	linear
had_menopause	UBXN7	HGNC:29119				1	PTV_only	logistic
ANM_neoplasm_surgery_free	UBXN7	HGNC:29119				0	PTV_only	linear
had_menopause	UCHL1	HGNC:12513				4	PTV_only	logistic
ANM_neoplasm_surgery_free	UCHL1	HGNC:12513				1	PTV_only	linear
ANM	UCHL1	HGNC:12513				2	PTV_only	linear
had_menopause_neoplasm_surgery_free	UCHL1	HGNC:12513				3	PTV_only	logistic
ANM	UCK1	HGNC:14859				8	PTV_only	linear
ANM_neoplasm_surgery_free	UCK1	HGNC:14859				7	PTV_only	linear
ANM	UFD1	HGNC:12520				6	PTV_only	linear
had_menopause_neoplasm_surgery_free	UFD1	HGNC:12520				4	PTV_only	logistic
ANM_neoplasm_surgery_free	UFD1	HGNC:12520				4	PTV_only	linear
had_menopause	UFD1	HGNC:12520				7	PTV_only	logistic
ANM	UFM1	HGNC:20597				8	PTV_only	linear
ANM_neoplasm_surgery_free	UFM1	HGNC:20597				6	PTV_only	linear
had_menopause	UGCG	HGNC:12524				5	PTV_only	logistic
ANM_neoplasm_surgery_free	UGCG	HGNC:12524				4	PTV_only	linear
had_menopause_neoplasm_surgery_free	UGCG	HGNC:12524				5	PTV_only	logistic
ANM	UGCG	HGNC:12524				4	PTV_only	linear
ANM_neoplasm_surgery_free	UGT8	HGNC:12555				2	PTV_only	linear
had_menopause	UGT8	HGNC:12555				4	PTV_only	logistic
had_menopause_neoplasm_surgery_free	UGT8	HGNC:12555				3	PTV_only	logistic
ANM	UGT8	HGNC:12555				3	PTV_only	linear
ANM	UHMK1	HGNC:19683				7	PTV_only	linear
had_menopause_neoplasm_surgery_free	UHMK1	HGNC:19683				5	PTV_only	logistic
ANM_neoplasm_surgery_free	UHMK1	HGNC:19683				4	PTV_only	linear
ANM	UHRF1	HGNC:12556				1	PTV_only	linear
had_menopause	UHRF1	HGNC:12556				1	PTV_only	logistic
had_menopause_neoplasm_surgery_free	UHRF1	HGNC:12556				1	PTV_only	logistic
ANM_neoplasm_surgery_free	UHRF1	HGNC:12556				1	PTV_only	linear
had_menopause	UHRF2	HGNC:12557				4	PTV_only	logistic
ANM_neoplasm_surgery_free	UHRF2	HGNC:12557				2	PTV_only	linear
ANM	UHRF2	HGNC:12557				2	PTV_only	linear
had_menopause_neoplasm_surgery_free	UHRF2	HGNC:12557				4	PTV_only	logistic
ANM	UNC50	HGNC:16046				9	PTV_only	linear
ANM_neoplasm_surgery_free	UNC50	HGNC:16046				4	PTV_only	linear
ANM_neoplasm_surgery_free	UNC5D	HGNC:18634				8	PTV_only	linear
had_menopause_neoplasm_surgery_free	UNCX	HGNC:33194				0	PTV_only	logistic
had_menopause	UNCX	HGNC:33194				0	PTV_only	logistic
ANM_neoplasm_surgery_free	UNCX	HGNC:33194				0	PTV_only	linear
ANM	UNCX	HGNC:33194				0	PTV_only	linear
ANM	UNK	HGNC:29369				5	PTV_only	linear
had_menopause_neoplasm_surgery_free	UNK	HGNC:29369				7	PTV_only	logistic
ANM_neoplasm_surgery_free	UNK	HGNC:29369				4	PTV_only	linear
ANM	UPF1	HGNC:9962				1	PTV_only	linear
ANM_neoplasm_surgery_free	UPF1	HGNC:9962				0	PTV_only	linear
had_menopause_neoplasm_surgery_free	UPF1	HGNC:9962				2	PTV_only	logistic
had_menopause	UPF1	HGNC:9962				3	PTV_only	logistic
ANM_neoplasm_surgery_free	UPF2	HGNC:17854				3	PTV_only	linear
had_menopause_neoplasm_surgery_free	UPF2	HGNC:17854				3	PTV_only	logistic
ANM	UPF2	HGNC:17854				3	PTV_only	linear
had_menopause	UPF2	HGNC:17854				3	PTV_only	logistic
ANM_neoplasm_surgery_free	UPK1B	HGNC:12578				8	PTV_only	linear
ANM_neoplasm_surgery_free	UPK3BL1	HGNC:37278				7	PTV_only	linear
ANM	UPK3BL1	HGNC:37278				8	PTV_only	linear
ANM	UPK3BL2	HGNC:53444				1	PTV_only	linear
ANM_neoplasm_surgery_free	UPK3BL2	HGNC:53444				0	PTV_only	linear
had_menopause_neoplasm_surgery_free	UPK3BL2	HGNC:53444				1	PTV_only	logistic
had_menopause	UPK3BL2	HGNC:53444				2	PTV_only	logistic
ANM	UQCC2	HGNC:21237				8	PTV_only	linear
ANM_neoplasm_surgery_free	UQCC2	HGNC:21237				7	PTV_only	linear
ANM_neoplasm_surgery_free	UQCC3	HGNC:34399				2	PTV_only	linear
ANM	UQCC3	HGNC:34399				2	PTV_only	linear
had_menopause_neoplasm_surgery_free	UQCC3	HGNC:34399				3	PTV_only	logistic
had_menopause	UQCC3	HGNC:34399				3	PTV_only	logistic
ANM_neoplasm_surgery_free	UQCR10	HGNC:30863				0	PTV_only	linear
ANM	UQCR10	HGNC:30863				0	PTV_only	linear
had_menopause_neoplasm_surgery_free	UQCR10	HGNC:30863				0	PTV_only	logistic
had_menopause	UQCR10	HGNC:30863				0	PTV_only	logistic
ANM	UQCR11	HGNC:30862				4	PTV_only	linear
had_menopause	UQCR11	HGNC:30862				5	PTV_only	logistic
ANM_neoplasm_surgery_free	UQCR11	HGNC:30862				4	PTV_only	linear
had_menopause_neoplasm_surgery_free	UQCR11	HGNC:30862				5	PTV_only	logistic
had_menopause	UQCRB	HGNC:12582				5	PTV_only	logistic
ANM	UQCRB	HGNC:12582				2	PTV_only	linear
ANM_neoplasm_surgery_free	UQCRB	HGNC:12582				1	PTV_only	linear
had_menopause_neoplasm_surgery_free	UQCRB	HGNC:12582				4	PTV_only	logistic
had_menopause	UQCRFS1	HGNC:12587				8	PTV_only	logistic
had_menopause_neoplasm_surgery_free	UQCRFS1	HGNC:12587				7	PTV_only	logistic
ANM_neoplasm_surgery_free	UQCRFS1	HGNC:12587				6	PTV_only	linear
ANM	UQCRFS1	HGNC:12587				6	PTV_only	linear
ANM	UQCRH	HGNC:12590				5	PTV_only	linear
had_menopause	UQCRH	HGNC:12590				6	PTV_only	logistic
had_menopause_neoplasm_surgery_free	UQCRH	HGNC:12590				2	PTV_only	logistic
ANM_neoplasm_surgery_free	UQCRH	HGNC:12590				2	PTV_only	linear
had_menopause	UQCRQ	HGNC:29594				1	PTV_only	logistic
ANM_neoplasm_surgery_free	UQCRQ	HGNC:29594				0	PTV_only	linear
had_menopause_neoplasm_surgery_free	UQCRQ	HGNC:29594				1	PTV_only	logistic
ANM	UQCRQ	HGNC:29594				0	PTV_only	linear
had_menopause	URAD	HGNC:17785				2	PTV_only	logistic
ANM_neoplasm_surgery_free	URAD	HGNC:17785				1	PTV_only	linear
ANM	URAD	HGNC:17785				2	PTV_only	linear
had_menopause_neoplasm_surgery_free	URAD	HGNC:17785				1	PTV_only	logistic
had_menopause	URGCP	HGNC:30890				1	PTV_only	logistic
had_menopause_neoplasm_surgery_free	URGCP	HGNC:30890				0	PTV_only	logistic
ANM	URGCP	HGNC:30890				0	PTV_only	linear
ANM_neoplasm_surgery_free	URGCP	HGNC:30890				0	PTV_only	linear
had_menopause	URM1	HGNC:28378				2	PTV_only	logistic
ANM	URM1	HGNC:28378				2	PTV_only	linear
had_menopause_neoplasm_surgery_free	URM1	HGNC:28378				2	PTV_only	logistic
ANM_neoplasm_surgery_free	URM1	HGNC:28378				2	PTV_only	linear
ANM_neoplasm_surgery_free	UROD	HGNC:12591				8	PTV_only	linear
ANM	USF1	HGNC:12593				6	PTV_only	linear
ANM_neoplasm_surgery_free	USF1	HGNC:12593				6	PTV_only	linear
ANM	USF3	HGNC:30494				1	PTV_only	linear
ANM_neoplasm_surgery_free	USF3	HGNC:30494				0	PTV_only	linear
had_menopause_neoplasm_surgery_free	USF3	HGNC:30494				1	PTV_only	logistic
had_menopause	USF3	HGNC:30494				2	PTV_only	logistic
had_menopause	USP1	HGNC:12607				9	PTV_only	logistic
had_menopause_neoplasm_surgery_free	USP1	HGNC:12607				6	PTV_only	logistic
ANM_neoplasm_surgery_free	USP1	HGNC:12607				5	PTV_only	linear
ANM	USP1	HGNC:12607				7	PTV_only	linear
ANM_neoplasm_surgery_free	USP12	HGNC:20485				3	PTV_only	linear
had_menopause_neoplasm_surgery_free	USP12	HGNC:20485				5	PTV_only	logistic
had_menopause	USP12	HGNC:20485				7	PTV_only	logistic
ANM	USP12	HGNC:20485				3	PTV_only	linear
ANM	USP14	HGNC:12612				8	PTV_only	linear
ANM_neoplasm_surgery_free	USP14	HGNC:12612				8	PTV_only	linear
ANM_neoplasm_surgery_free	USP15	HGNC:12613				3	PTV_only	linear
had_menopause_neoplasm_surgery_free	USP15	HGNC:12613				3	PTV_only	logistic
ANM	USP15	HGNC:12613				3	PTV_only	linear
had_menopause	USP15	HGNC:12613				3	PTV_only	logistic
ANM	USP22	HGNC:12621				5	PTV_only	linear
ANM_neoplasm_surgery_free	USP22	HGNC:12621				3	PTV_only	linear
had_menopause_neoplasm_surgery_free	USP22	HGNC:12621				7	PTV_only	logistic
had_menopause	USP22	HGNC:12621				9	PTV_only	logistic
ANM_neoplasm_surgery_free	USP24	HGNC:12623				9	PTV_only	linear
ANM	USP3	HGNC:12626				4	PTV_only	linear
ANM_neoplasm_surgery_free	USP3	HGNC:12626				3	PTV_only	linear
had_menopause	USP3	HGNC:12626				8	PTV_only	logistic
had_menopause_neoplasm_surgery_free	USP3	HGNC:12626				5	PTV_only	logistic
ANM	USP31	HGNC:20060				9	PTV_only	linear
ANM_neoplasm_surgery_free	USP31	HGNC:20060				7	PTV_only	linear
ANM	USP33	HGNC:20059				9	PTV_only	linear
ANM_neoplasm_surgery_free	USP33	HGNC:20059				6	PTV_only	linear
had_menopause_neoplasm_surgery_free	USP34	HGNC:20066				8	PTV_only	logistic
ANM_neoplasm_surgery_free	USP34	HGNC:20066				4	PTV_only	linear
ANM	USP34	HGNC:20066				7	PTV_only	linear
ANM_neoplasm_surgery_free	USP37	HGNC:20063				8	PTV_only	linear
had_menopause	USP37	HGNC:20063				9	PTV_only	logistic
ANM	USP37	HGNC:20063				8	PTV_only	linear
had_menopause_neoplasm_surgery_free	USP37	HGNC:20063				8	PTV_only	logistic
ANM	USP46	HGNC:20075				0	PTV_only	linear
ANM_neoplasm_surgery_free	USP46	HGNC:20075				0	PTV_only	linear
had_menopause	USP46	HGNC:20075				3	PTV_only	logistic
had_menopause_neoplasm_surgery_free	USP46	HGNC:20075				3	PTV_only	logistic
ANM	USP47	HGNC:20076				1	PTV_only	linear
had_menopause_neoplasm_surgery_free	USP47	HGNC:20076				0	PTV_only	logistic
had_menopause	USP47	HGNC:20076				1	PTV_only	logistic
ANM_neoplasm_surgery_free	USP47	HGNC:20076				0	PTV_only	linear
ANM	USP49	HGNC:20078				3	PTV_only	linear
had_menopause	USP49	HGNC:20078				6	PTV_only	logistic
ANM_neoplasm_surgery_free	USP49	HGNC:20078				3	PTV_only	linear
had_menopause_neoplasm_surgery_free	USP49	HGNC:20078				4	PTV_only	logistic
ANM_neoplasm_surgery_free	USP5	HGNC:12628				3	PTV_only	linear
had_menopause	USP5	HGNC:12628				6	PTV_only	logistic
had_menopause_neoplasm_surgery_free	USP5	HGNC:12628				6	PTV_only	logistic
ANM	USP5	HGNC:12628				3	PTV_only	linear
ANM_neoplasm_surgery_free	USP7	HGNC:12630				3	PTV_only	linear
had_menopause	USP7	HGNC:12630				5	PTV_only	logistic
had_menopause_neoplasm_surgery_free	USP7	HGNC:12630				4	PTV_only	logistic
ANM	USP7	HGNC:12630				4	PTV_only	linear
ANM_neoplasm_surgery_free	USP8	HGNC:12631				7	PTV_only	linear
ANM	USP8	HGNC:12631				7	PTV_only	linear
had_menopause_neoplasm_surgery_free	USPL1	HGNC:20294				8	PTV_only	logistic
ANM_neoplasm_surgery_free	USPL1	HGNC:20294				7	PTV_only	linear
ANM	USPL1	HGNC:20294				9	PTV_only	linear
had_menopause	UTF1	HGNC:12634				4	PTV_only	logistic
ANM_neoplasm_surgery_free	UTF1	HGNC:12634				2	PTV_only	linear
had_menopause_neoplasm_surgery_free	UTF1	HGNC:12634				2	PTV_only	logistic
ANM	UTF1	HGNC:12634				4	PTV_only	linear
had_menopause_neoplasm_surgery_free	UTP15	HGNC:25758				0	PTV_only	logistic
had_menopause	UTP15	HGNC:25758				1	PTV_only	logistic
ANM_neoplasm_surgery_free	UTP15	HGNC:25758				0	PTV_only	linear
ANM	UTP15	HGNC:25758				1	PTV_only	linear
ANM	UTP23	HGNC:28224				9	PTV_only	linear
ANM_neoplasm_surgery_free	UTP23	HGNC:28224				7	PTV_only	linear
ANM_neoplasm_surgery_free	UTS2B	HGNC:30894				8	PTV_only	linear
ANM_neoplasm_surgery_free	UXS1	HGNC:17729				8	PTV_only	linear
had_menopause_neoplasm_surgery_free	VAMP1	HGNC:12642				6	PTV_only	logistic
ANM_neoplasm_surgery_free	VAMP1	HGNC:12642				4	PTV_only	linear
ANM	VAMP1	HGNC:12642				4	PTV_only	linear
had_menopause	VAMP1	HGNC:12642				7	PTV_only	logistic
ANM	VAMP2	HGNC:12643				9	PTV_and_damaging_missense	linear
had_menopause_neoplasm_surgery_free	VAMP2	HGNC:12643				0	PTV_only	logistic
ANM	VAMP2	HGNC:12643				0	PTV_only	linear
ANM_neoplasm_surgery_free	VAMP2	HGNC:12643				0	PTV_only	linear
had_menopause	VAMP2	HGNC:12643				0	PTV_only	logistic
ANM_neoplasm_surgery_free	VAMP2	HGNC:12643				6	PTV_and_damaging_missense	linear
ANM_neoplasm_surgery_free	VAMP3	HGNC:12644				2	PTV_only	linear
had_menopause	VAMP3	HGNC:12644				8	PTV_only	logistic
had_menopause_neoplasm_surgery_free	VAMP3	HGNC:12644				6	PTV_only	logistic
ANM	VAMP3	HGNC:12644				4	PTV_only	linear
ANM_neoplasm_surgery_free	VAMP4	HGNC:12645				9	PTV_only	linear
ANM_neoplasm_surgery_free	VAMP5	HGNC:12646				6	PTV_only	linear
ANM	VAMP5	HGNC:12646				9	PTV_only	linear
ANM_neoplasm_surgery_free	VANGL1	HGNC:15512				2	PTV_only	linear
had_menopause	VANGL1	HGNC:15512				6	PTV_only	logistic
ANM	VANGL1	HGNC:15512				2	PTV_only	linear
had_menopause_neoplasm_surgery_free	VANGL1	HGNC:15512				4	PTV_only	logistic
had_menopause	VANGL2	HGNC:15511				5	PTV_only	logistic
ANM	VANGL2	HGNC:15511				4	PTV_only	linear
had_menopause_neoplasm_surgery_free	VANGL2	HGNC:15511				4	PTV_only	logistic
ANM_neoplasm_surgery_free	VANGL2	HGNC:15511				3	PTV_only	linear
ANM	VAPB	HGNC:12649				1	PTV_only	linear
had_menopause_neoplasm_surgery_free	VAPB	HGNC:12649				2	PTV_only	logistic
ANM_neoplasm_surgery_free	VAPB	HGNC:12649				1	PTV_only	linear
had_menopause	VAPB	HGNC:12649				2	PTV_only	logistic
had_menopause	VASH1	HGNC:19964				8	PTV_only	logistic
ANM_neoplasm_surgery_free	VASH1	HGNC:19964				2	PTV_only	linear
ANM	VASH1	HGNC:19964				3	PTV_only	linear
had_menopause_neoplasm_surgery_free	VASH1	HGNC:19964				7	PTV_only	logistic
ANM_neoplasm_surgery_free	VASP	HGNC:12652				7	PTV_only	linear
ANM_neoplasm_surgery_free	VAT1	HGNC:16919				3	PTV_only	linear
ANM	VAT1	HGNC:16919				5	PTV_only	linear
had_menopause_neoplasm_surgery_free	VAT1	HGNC:16919				5	PTV_only	logistic
had_menopause	VAT1	HGNC:16919				7	PTV_only	logistic
ANM_neoplasm_surgery_free	VAV1	HGNC:12657				8	PTV_only	linear
had_menopause_neoplasm_surgery_free	VAX1	HGNC:12660				0	PTV_only	logistic
had_menopause	VAX1	HGNC:12660				0	PTV_only	logistic
ANM_neoplasm_surgery_free	VAX1	HGNC:12660				0	PTV_only	linear
ANM	VAX1	HGNC:12660				0	PTV_only	linear
had_menopause_neoplasm_surgery_free	VAX2	HGNC:12661				6	PTV_only	logistic
ANM_neoplasm_surgery_free	VAX2	HGNC:12661				2	PTV_only	linear
had_menopause	VAX2	HGNC:12661				7	PTV_only	logistic
ANM	VAX2	HGNC:12661				3	PTV_only	linear
ANM	VCAN	HGNC:2464				7	PTV_only	linear
ANM_neoplasm_surgery_free	VCAN	HGNC:2464				6	PTV_only	linear
had_menopause_neoplasm_surgery_free	VCAN	HGNC:2464				8	PTV_only	logistic
ANM	VCP	HGNC:12666				1	PTV_only	linear
had_menopause	VCP	HGNC:12666				2	PTV_only	logistic
had_menopause_neoplasm_surgery_free	VCP	HGNC:12666				2	PTV_only	logistic
ANM_neoplasm_surgery_free	VCP	HGNC:12666				1	PTV_only	linear
had_menopause	VCPIP1	HGNC:30897				3	PTV_only	logistic
ANM	VCPIP1	HGNC:30897				2	PTV_only	linear
ANM_neoplasm_surgery_free	VCPIP1	HGNC:30897				2	PTV_only	linear
had_menopause_neoplasm_surgery_free	VCPIP1	HGNC:30897				3	PTV_only	logistic
ANM_neoplasm_surgery_free	VCPKMT	HGNC:20352				7	PTV_only	linear
had_menopause_neoplasm_surgery_free	VDAC1	HGNC:12669				7	PTV_only	logistic
had_menopause	VDAC1	HGNC:12669				7	PTV_only	logistic
ANM_neoplasm_surgery_free	VDAC1	HGNC:12669				4	PTV_only	linear
ANM	VDAC1	HGNC:12669				4	PTV_only	linear
ANM	VDAC2	HGNC:12672				7	PTV_only	linear
ANM_neoplasm_surgery_free	VDAC2	HGNC:12672				6	PTV_only	linear
had_menopause_neoplasm_surgery_free	VDAC2	HGNC:12672				8	PTV_only	logistic
had_menopause	VDAC2	HGNC:12672				9	PTV_only	logistic
had_menopause_neoplasm_surgery_free	VDAC3	HGNC:12674				1	PTV_only	logistic
had_menopause	VDAC3	HGNC:12674				3	PTV_only	logistic
ANM	VDAC3	HGNC:12674				3	PTV_only	linear
ANM_neoplasm_surgery_free	VDAC3	HGNC:12674				1	PTV_only	linear
had_menopause_neoplasm_surgery_free	VEGFC	HGNC:12682				1	PTV_only	logistic
ANM_neoplasm_surgery_free	VEGFC	HGNC:12682				0	PTV_only	linear
ANM	VEGFC	HGNC:12682				2	PTV_only	linear
had_menopause	VEGFC	HGNC:12682				3	PTV_only	logistic
ANM_neoplasm_surgery_free	VENTX	HGNC:13639				5	PTV_only	linear
had_menopause_neoplasm_surgery_free	VENTX	HGNC:13639				9	PTV_only	logistic
ANM	VENTX	HGNC:13639				7	PTV_only	linear
had_menopause_neoplasm_surgery_free	VEZF1	HGNC:12949				2	PTV_only	logistic
had_menopause	VEZF1	HGNC:12949				2	PTV_only	logistic
ANM_neoplasm_surgery_free	VEZF1	HGNC:12949				2	PTV_only	linear
ANM	VEZF1	HGNC:12949				2	PTV_only	linear
ANM	VGF	HGNC:12684				0	PTV_only	linear
had_menopause_neoplasm_surgery_free	VGF	HGNC:12684				0	PTV_only	logistic
ANM_neoplasm_surgery_free	VGF	HGNC:12684				0	PTV_only	linear
had_menopause	VGF	HGNC:12684				0	PTV_only	logistic
had_menopause_neoplasm_surgery_free	VGLL2	HGNC:20232				7	PTV_only	logistic
ANM_neoplasm_surgery_free	VGLL2	HGNC:20232				5	PTV_only	linear
ANM	VGLL2	HGNC:20232				8	PTV_only	linear
had_menopause	VGLL3	HGNC:24327				5	PTV_only	logistic
had_menopause_neoplasm_surgery_free	VGLL3	HGNC:24327				5	PTV_only	logistic
ANM_neoplasm_surgery_free	VGLL3	HGNC:24327				2	PTV_only	linear
ANM	VGLL3	HGNC:24327				2	PTV_only	linear
ANM_neoplasm_surgery_free	VHL	HGNC:12687				2	PTV_only	linear
ANM	VHL	HGNC:12687				3	PTV_only	linear
had_menopause_neoplasm_surgery_free	VHL	HGNC:12687				3	PTV_only	logistic
had_menopause	VHL	HGNC:12687				5	PTV_only	logistic
had_menopause_neoplasm_surgery_free	VIM	HGNC:12692				4	PTV_only	logistic
ANM_neoplasm_surgery_free	VIM	HGNC:12692				1	PTV_only	linear
had_menopause	VIM	HGNC:12692				6	PTV_only	logistic
ANM	VIM	HGNC:12692				3	PTV_only	linear
ANM	VIP	HGNC:12693				5	PTV_only	linear
ANM_neoplasm_surgery_free	VIP	HGNC:12693				4	PTV_only	linear
had_menopause	VIP	HGNC:12693				9	PTV_only	logistic
had_menopause_neoplasm_surgery_free	VIP	HGNC:12693				8	PTV_only	logistic
ANM	VMAC	HGNC:33803				3	PTV_only	linear
had_menopause	VMAC	HGNC:33803				4	PTV_only	logistic
ANM_neoplasm_surgery_free	VMAC	HGNC:33803				2	PTV_only	linear
had_menopause_neoplasm_surgery_free	VMAC	HGNC:33803				3	PTV_only	logistic
ANM_neoplasm_surgery_free	VMP1	HGNC:29559				0	PTV_only	linear
had_menopause	VMP1	HGNC:29559				1	PTV_only	logistic
ANM	VMP1	HGNC:29559				1	PTV_only	linear
had_menopause_neoplasm_surgery_free	VMP1	HGNC:29559				0	PTV_only	logistic
ANM_neoplasm_surgery_free	VN1R4	HGNC:19871				6	PTV_only	linear
had_menopause_neoplasm_surgery_free	VPREB1	HGNC:12709				0	PTV_only	logistic
had_menopause	VPREB1	HGNC:12709				0	PTV_only	logistic
ANM	VPREB1	HGNC:12709				0	PTV_only	linear
ANM_neoplasm_surgery_free	VPREB1	HGNC:12709				0	PTV_only	linear
ANM_neoplasm_surgery_free	VPREB3	HGNC:12710				1	PTV_only	linear
had_menopause_neoplasm_surgery_free	VPREB3	HGNC:12710				1	PTV_only	logistic
had_menopause	VPREB3	HGNC:12710				5	PTV_only	logistic
ANM	VPREB3	HGNC:12710				3	PTV_only	linear
ANM_neoplasm_surgery_free	VPS18	HGNC:15972				5	PTV_only	linear
ANM	VPS18	HGNC:15972				5	PTV_only	linear
had_menopause_neoplasm_surgery_free	VPS18	HGNC:15972				6	PTV_only	logistic
had_menopause	VPS18	HGNC:15972				6	PTV_only	logistic
had_menopause	VPS25	HGNC:28122				3	PTV_only	logistic
ANM	VPS25	HGNC:28122				1	PTV_only	linear
had_menopause_neoplasm_surgery_free	VPS25	HGNC:28122				1	PTV_only	logistic
ANM_neoplasm_surgery_free	VPS25	HGNC:28122				0	PTV_only	linear
had_menopause_neoplasm_surgery_free	VPS26A	HGNC:12711				5	PTV_only	logistic
ANM	VPS26A	HGNC:12711				4	PTV_only	linear
had_menopause	VPS26A	HGNC:12711				6	PTV_only	logistic
ANM_neoplasm_surgery_free	VPS26A	HGNC:12711				3	PTV_only	linear
had_menopause	VPS26B	HGNC:28119				4	PTV_only	logistic
ANM_neoplasm_surgery_free	VPS26B	HGNC:28119				1	PTV_only	linear
had_menopause_neoplasm_surgery_free	VPS26B	HGNC:28119				1	PTV_only	logistic
ANM	VPS26B	HGNC:28119				4	PTV_only	linear
had_menopause_neoplasm_surgery_free	VPS28	HGNC:18178				8	PTV_only	logistic
ANM_neoplasm_surgery_free	VPS28	HGNC:18178				7	PTV_only	linear
had_menopause_neoplasm_surgery_free	VPS29	HGNC:14340				2	PTV_only	logistic
ANM_neoplasm_surgery_free	VPS29	HGNC:14340				2	PTV_only	linear
ANM	VPS29	HGNC:14340				2	PTV_only	linear
had_menopause	VPS29	HGNC:14340				2	PTV_only	logistic
ANM_neoplasm_surgery_free	VPS33A	HGNC:18179				7	PTV_only	linear
ANM	VPS33A	HGNC:18179				8	PTV_only	linear
had_menopause_neoplasm_surgery_free	VPS33A	HGNC:18179				9	PTV_only	logistic
ANM_neoplasm_surgery_free	VPS35	HGNC:13487				8	PTV_only	linear
ANM_neoplasm_surgery_free	VPS36	HGNC:20312				8	PTV_only	linear
ANM	VPS37A	HGNC:24928				7	PTV_only	linear
ANM_neoplasm_surgery_free	VPS37A	HGNC:24928				6	PTV_only	linear
ANM_neoplasm_surgery_free	VPS37C	HGNC:26097				2	PTV_only	linear
had_menopause	VPS37C	HGNC:26097				7	PTV_only	logistic
ANM	VPS37C	HGNC:26097				4	PTV_only	linear
had_menopause_neoplasm_surgery_free	VPS37C	HGNC:26097				3	PTV_only	logistic
ANM_neoplasm_surgery_free	VPS37D	HGNC:18287				0	PTV_only	linear
had_menopause	VPS37D	HGNC:18287				1	PTV_only	logistic
had_menopause_neoplasm_surgery_free	VPS37D	HGNC:18287				1	PTV_only	logistic
ANM	VPS37D	HGNC:18287				0	PTV_only	linear
ANM_neoplasm_surgery_free	VPS4A	HGNC:13488				5	PTV_only	linear
had_menopause	VPS4A	HGNC:13488				7	PTV_only	logistic
ANM	VPS4A	HGNC:13488				5	PTV_only	linear
had_menopause_neoplasm_surgery_free	VPS4A	HGNC:13488				7	PTV_only	logistic
ANM_neoplasm_surgery_free	VPS4B	HGNC:10895				3	PTV_only	linear
ANM	VPS4B	HGNC:10895				9	PTV_only	linear
had_menopause_neoplasm_surgery_free	VPS4B	HGNC:10895				5	PTV_only	logistic
had_menopause	VSIR	HGNC:30085				4	PTV_only	logistic
ANM	VSIR	HGNC:30085				2	PTV_only	linear
had_menopause_neoplasm_surgery_free	VSIR	HGNC:30085				4	PTV_only	logistic
ANM_neoplasm_surgery_free	VSIR	HGNC:30085				2	PTV_only	linear
ANM_neoplasm_surgery_free	VSNL1	HGNC:12722				0	PTV_only	linear
ANM	VSNL1	HGNC:12722				0	PTV_only	linear
had_menopause_neoplasm_surgery_free	VSNL1	HGNC:12722				1	PTV_only	logistic
had_menopause	VSNL1	HGNC:12722				1	PTV_only	logistic
ANM	VSTM2L	HGNC:16096				2	PTV_only	linear
had_menopause	VSTM2L	HGNC:16096				2	PTV_only	logistic
had_menopause_neoplasm_surgery_free	VSTM2L	HGNC:16096				1	PTV_only	logistic
ANM_neoplasm_surgery_free	VSTM2L	HGNC:16096				1	PTV_only	linear
ANM	VSX2	HGNC:1975				9	PTV_only	linear
ANM_neoplasm_surgery_free	VSX2	HGNC:1975				9	PTV_only	linear
ANM_neoplasm_surgery_free	VTA1	HGNC:20954				9	PTV_only	linear
ANM_neoplasm_surgery_free	VTCN1	HGNC:28873				5	PTV_only	linear
ANM	VTI1B	HGNC:17793				5	PTV_only	linear
ANM_neoplasm_surgery_free	VTI1B	HGNC:17793				4	PTV_only	linear
had_menopause_neoplasm_surgery_free	VTI1B	HGNC:17793				9	PTV_only	logistic
had_menopause_neoplasm_surgery_free	VWC2	HGNC:30200				2	PTV_only	logistic
ANM_neoplasm_surgery_free	VWC2	HGNC:30200				0	PTV_only	linear
ANM	VWC2	HGNC:30200				0	PTV_only	linear
had_menopause	VWC2	HGNC:30200				2	PTV_only	logistic
ANM	VWC2L	HGNC:37203				0	PTV_only	linear
had_menopause_neoplasm_surgery_free	VWC2L	HGNC:37203				2	PTV_only	logistic
had_menopause	VWC2L	HGNC:37203				2	PTV_only	logistic
ANM_neoplasm_surgery_free	VWC2L	HGNC:37203				0	PTV_only	linear
had_menopause	WAC	HGNC:17327				4	PTV_only	logistic
had_menopause_neoplasm_surgery_free	WAC	HGNC:17327				3	PTV_only	logistic
ANM	WAC	HGNC:17327				2	PTV_only	linear
ANM_neoplasm_surgery_free	WAC	HGNC:17327				2	PTV_only	linear
had_menopause	WARS1	HGNC:12729				5	PTV_only	logistic
ANM_neoplasm_surgery_free	WARS1	HGNC:12729				1	PTV_only	linear
ANM	WARS1	HGNC:12729				2	PTV_only	linear
had_menopause_neoplasm_surgery_free	WARS1	HGNC:12729				2	PTV_only	logistic
ANM	WARS2	HGNC:12730				8	PTV_only	linear
ANM_neoplasm_surgery_free	WARS2	HGNC:12730				7	PTV_only	linear
ANM_neoplasm_surgery_free	WASF1	HGNC:12732				0	PTV_only	linear
had_menopause_neoplasm_surgery_free	WASF1	HGNC:12732				1	PTV_only	logistic
ANM	WASF1	HGNC:12732				0	PTV_only	linear
had_menopause	WASF1	HGNC:12732				1	PTV_only	logistic
ANM	WASF2	HGNC:12733				4	PTV_only	linear
had_menopause	WASF2	HGNC:12733				5	PTV_only	logistic
ANM_neoplasm_surgery_free	WASF2	HGNC:12733				3	PTV_only	linear
had_menopause_neoplasm_surgery_free	WASF2	HGNC:12733				4	PTV_only	logistic
ANM_neoplasm_surgery_free	WASL	HGNC:12735				3	PTV_only	linear
ANM	WASL	HGNC:12735				4	PTV_only	linear
had_menopause	WASL	HGNC:12735				8	PTV_only	logistic
had_menopause_neoplasm_surgery_free	WASL	HGNC:12735				6	PTV_only	logistic
ANM	WBP11	HGNC:16461				7	PTV_only	linear
ANM_neoplasm_surgery_free	WBP11	HGNC:16461				5	PTV_only	linear
ANM	WBP1L	HGNC:23510				3	PTV_only	linear
had_menopause_neoplasm_surgery_free	WBP1L	HGNC:23510				6	PTV_only	logistic
ANM_neoplasm_surgery_free	WBP1L	HGNC:23510				3	PTV_only	linear
had_menopause	WBP1L	HGNC:23510				6	PTV_only	logistic
ANM	WBP2	HGNC:12738				6	PTV_only	linear
ANM_neoplasm_surgery_free	WBP2	HGNC:12738				4	PTV_only	linear
ANM_neoplasm_surgery_free	WDFY1	HGNC:20451				4	PTV_only	linear
ANM	WDFY1	HGNC:20451				5	PTV_only	linear
had_menopause_neoplasm_surgery_free	WDFY1	HGNC:20451				8	PTV_only	logistic
had_menopause	WDFY1	HGNC:20451				9	PTV_only	logistic
ANM_neoplasm_surgery_free	WDR18	HGNC:17956				5	PTV_only	linear
had_menopause_neoplasm_surgery_free	WDR18	HGNC:17956				7	PTV_only	logistic
ANM	WDR18	HGNC:17956				8	PTV_only	linear
ANM_neoplasm_surgery_free	WDR20	HGNC:19667				0	PTV_only	linear
had_menopause	WDR20	HGNC:19667				2	PTV_only	logistic
ANM	WDR20	HGNC:19667				0	PTV_only	linear
had_menopause_neoplasm_surgery_free	WDR20	HGNC:19667				2	PTV_only	logistic
ANM_neoplasm_surgery_free	WDR25	HGNC:21064				9	PTV_only	linear
had_menopause	WDR26	HGNC:21208				0	PTV_only	logistic
ANM_neoplasm_surgery_free	WDR26	HGNC:21208				0	PTV_only	linear
ANM	WDR26	HGNC:21208				0	PTV_only	linear
had_menopause_neoplasm_surgery_free	WDR26	HGNC:21208				0	PTV_only	logistic
ANM_neoplasm_surgery_free	WDR36	HGNC:30696				6	PTV_only	linear
ANM	WDR43	HGNC:28945				3	PTV_only	linear
had_menopause_neoplasm_surgery_free	WDR43	HGNC:28945				3	PTV_only	logistic
had_menopause	WDR43	HGNC:28945				5	PTV_only	logistic
ANM_neoplasm_surgery_free	WDR43	HGNC:28945				2	PTV_only	linear
ANM_neoplasm_surgery_free	WDR45B	HGNC:25072				6	PTV_only	linear
ANM	WDR45B	HGNC:25072				7	PTV_only	linear
ANM	WDR53	HGNC:28786				3	PTV_only	linear
had_menopause	WDR53	HGNC:28786				5	PTV_only	logistic
ANM_neoplasm_surgery_free	WDR53	HGNC:28786				2	PTV_only	linear
had_menopause_neoplasm_surgery_free	WDR53	HGNC:28786				4	PTV_only	logistic
ANM	WDR61	HGNC:30300				8	PTV_only	linear
ANM_neoplasm_surgery_free	WDR61	HGNC:30300				3	PTV_only	linear
had_menopause_neoplasm_surgery_free	WDR61	HGNC:30300				7	PTV_only	logistic
ANM_neoplasm_surgery_free	WDR82	HGNC:28826				1	PTV_only	linear
had_menopause_neoplasm_surgery_free	WDR82	HGNC:28826				2	PTV_only	logistic
ANM_neoplasm_surgery_free	WDR82	HGNC:28826				9	PTV_and_damaging_missense	linear
ANM	WDR82	HGNC:28826				1	PTV_only	linear
had_menopause	WDR82	HGNC:28826				2	PTV_only	logistic
ANM_neoplasm_surgery_free	WDR83OS	HGNC:30203				7	PTV_only	linear
ANM	WDR83OS	HGNC:30203				8	PTV_only	linear
had_menopause_neoplasm_surgery_free	WDR83OS	HGNC:30203				8	PTV_only	logistic
ANM_neoplasm_surgery_free	DNAAF10	HGNC:25176				9	PTV_only	linear
had_menopause	WDTC1	HGNC:29175				5	PTV_only	logistic
had_menopause_neoplasm_surgery_free	WDTC1	HGNC:29175				4	PTV_only	logistic
ANM_neoplasm_surgery_free	WDTC1	HGNC:29175				2	PTV_only	linear
ANM	WDTC1	HGNC:29175				3	PTV_only	linear
had_menopause_neoplasm_surgery_free	WEE1	HGNC:12761				3	PTV_only	logistic
ANM_neoplasm_surgery_free	WEE1	HGNC:12761				3	PTV_only	linear
had_menopause	WEE1	HGNC:12761				7	PTV_only	logistic
ANM	WEE1	HGNC:12761				5	PTV_only	linear
had_menopause_neoplasm_surgery_free	WFDC10A	HGNC:16139				0	PTV_only	logistic
ANM	WFDC10A	HGNC:16139				0	PTV_only	linear
had_menopause	WFDC10A	HGNC:16139				0	PTV_only	logistic
ANM_neoplasm_surgery_free	WFDC10A	HGNC:16139				0	PTV_only	linear
had_menopause_neoplasm_surgery_free	WFDC10B	HGNC:20479				8	PTV_only	logistic
ANM	WFDC10B	HGNC:20479				3	PTV_only	linear
ANM_neoplasm_surgery_free	WFDC10B	HGNC:20479				2	PTV_only	linear
ANM_neoplasm_surgery_free	WFDC11	HGNC:20478				2	PTV_only	linear
ANM	WFDC11	HGNC:20478				3	PTV_only	linear
had_menopause	WFDC11	HGNC:20478				6	PTV_only	logistic
had_menopause_neoplasm_surgery_free	WFDC11	HGNC:20478				4	PTV_only	logistic
had_menopause_neoplasm_surgery_free	WFDC12	HGNC:16115				2	PTV_only	logistic
ANM	WFDC12	HGNC:16115				2	PTV_only	linear
had_menopause	WFDC12	HGNC:16115				2	PTV_only	logistic
ANM_neoplasm_surgery_free	WFDC12	HGNC:16115				2	PTV_only	linear
had_menopause	WFDC13	HGNC:16131				4	PTV_only	logistic
had_menopause_neoplasm_surgery_free	WFDC13	HGNC:16131				3	PTV_only	logistic
ANM_neoplasm_surgery_free	WFDC13	HGNC:16131				2	PTV_only	linear
ANM	WFDC13	HGNC:16131				2	PTV_only	linear
had_menopause_neoplasm_surgery_free	WFDC2	HGNC:15939				4	PTV_only	logistic
ANM_neoplasm_surgery_free	WFDC2	HGNC:15939				4	PTV_only	linear
had_menopause	WFDC2	HGNC:15939				5	PTV_only	logistic
ANM	WFDC2	HGNC:15939				5	PTV_only	linear
had_menopause_neoplasm_surgery_free	WFDC3	HGNC:15957				5	PTV_only	logistic
ANM	WFDC3	HGNC:15957				3	PTV_only	linear
ANM_neoplasm_surgery_free	WFDC3	HGNC:15957				2	PTV_only	linear
ANM	WFDC5	HGNC:20477				2	PTV_only	linear
had_menopause_neoplasm_surgery_free	WFDC5	HGNC:20477				3	PTV_only	logistic
had_menopause	WFDC5	HGNC:20477				3	PTV_only	logistic
ANM_neoplasm_surgery_free	WFDC5	HGNC:20477				2	PTV_only	linear
ANM	WFDC6	HGNC:16164				5	PTV_only	linear
had_menopause	WFDC6	HGNC:16164				6	PTV_only	logistic
ANM_neoplasm_surgery_free	WFDC6	HGNC:16164				3	PTV_only	linear
had_menopause_neoplasm_surgery_free	WFDC6	HGNC:16164				4	PTV_only	logistic
ANM_neoplasm_surgery_free	WFDC9	HGNC:20380				2	PTV_only	linear
had_menopause_neoplasm_surgery_free	WFDC9	HGNC:20380				2	PTV_only	logistic
had_menopause	WFDC9	HGNC:20380				2	PTV_only	logistic
ANM	WFDC9	HGNC:20380				2	PTV_only	linear
ANM	WFIKKN1	HGNC:30912				1	PTV_only	linear
had_menopause_neoplasm_surgery_free	WFIKKN1	HGNC:30912				2	PTV_only	logistic
ANM_neoplasm_surgery_free	WFIKKN1	HGNC:30912				1	PTV_only	linear
had_menopause	WFIKKN1	HGNC:30912				3	PTV_only	logistic
ANM_neoplasm_surgery_free	WFIKKN2	HGNC:30916				4	PTV_only	linear
had_menopause_neoplasm_surgery_free	WFIKKN2	HGNC:30916				5	PTV_only	logistic
ANM	WFIKKN2	HGNC:30916				5	PTV_only	linear
had_menopause	WFIKKN2	HGNC:30916				7	PTV_only	logistic
ANM_neoplasm_surgery_free	WFS1	HGNC:12762				9	PTV_only	linear
had_menopause	WIF1	HGNC:18081				9	PTV_only	logistic
had_menopause_neoplasm_surgery_free	WIF1	HGNC:18081				7	PTV_only	logistic
ANM_neoplasm_surgery_free	WIF1	HGNC:18081				5	PTV_only	linear
ANM	WIF1	HGNC:18081				7	PTV_only	linear
ANM_neoplasm_surgery_free	WIPF1	HGNC:12736				6	PTV_only	linear
ANM	WIPF1	HGNC:12736				8	PTV_only	linear
had_menopause	WIPF2	HGNC:30923				6	PTV_only	logistic
ANM_neoplasm_surgery_free	WIPF2	HGNC:30923				2	PTV_only	linear
ANM	WIPF2	HGNC:30923				3	PTV_only	linear
had_menopause_neoplasm_surgery_free	WIPF2	HGNC:30923				5	PTV_only	logistic
ANM_neoplasm_surgery_free	WIPI2	HGNC:32225				9	PTV_only	linear
ANM	WIZ	HGNC:30917				8	PTV_only	linear
ANM_neoplasm_surgery_free	WIZ	HGNC:30917				2	PTV_only	linear
had_menopause_neoplasm_surgery_free	WIZ	HGNC:30917				5	PTV_only	logistic
had_menopause_neoplasm_surgery_free	WNT1	HGNC:12774				8	PTV_only	logistic
ANM	WNT1	HGNC:12774				4	PTV_only	linear
ANM_neoplasm_surgery_free	WNT1	HGNC:12774				3	PTV_only	linear
ANM	WNT10B	HGNC:12775				9	PTV_only	linear
ANM_neoplasm_surgery_free	WNT10B	HGNC:12775				9	PTV_only	linear
ANM_neoplasm_surgery_free	WNT11	HGNC:12776				6	PTV_only	linear
ANM_neoplasm_surgery_free	WNT2B	HGNC:12781				9	PTV_only	linear
had_menopause_neoplasm_surgery_free	WNT3	HGNC:12782				1	PTV_only	logistic
had_menopause	WNT3	HGNC:12782				2	PTV_only	logistic
ANM_neoplasm_surgery_free	WNT3	HGNC:12782				0	PTV_only	linear
ANM	WNT3	HGNC:12782				0	PTV_only	linear
had_menopause	WNT3A	HGNC:15983				6	PTV_only	logistic
ANM_neoplasm_surgery_free	WNT3A	HGNC:15983				2	PTV_only	linear
ANM	WNT3A	HGNC:15983				4	PTV_only	linear
had_menopause_neoplasm_surgery_free	WNT3A	HGNC:15983				3	PTV_only	logistic
had_menopause	WNT4	HGNC:12783				1	PTV_only	logistic
ANM	WNT4	HGNC:12783				1	PTV_only	linear
had_menopause_neoplasm_surgery_free	WNT4	HGNC:12783				1	PTV_only	logistic
ANM_neoplasm_surgery_free	WNT4	HGNC:12783				1	PTV_only	linear
had_menopause	WNT5A	HGNC:12784				4	PTV_only	logistic
had_menopause_neoplasm_surgery_free	WNT5A	HGNC:12784				2	PTV_only	logistic
ANM_neoplasm_surgery_free	WNT5A	HGNC:12784				0	PTV_only	linear
ANM	WNT5A	HGNC:12784				2	PTV_only	linear
ANM	WNT6	HGNC:12785				4	PTV_only	linear
had_menopause	WNT6	HGNC:12785				4	PTV_only	logistic
ANM_neoplasm_surgery_free	WNT6	HGNC:12785				2	PTV_only	linear
had_menopause_neoplasm_surgery_free	WNT6	HGNC:12785				2	PTV_only	logistic
ANM_neoplasm_surgery_free	WNT7A	HGNC:12786				2	PTV_only	linear
ANM	WNT7A	HGNC:12786				2	PTV_only	linear
had_menopause	WNT7A	HGNC:12786				2	PTV_only	logistic
had_menopause_neoplasm_surgery_free	WNT7A	HGNC:12786				2	PTV_only	logistic
had_menopause_neoplasm_surgery_free	WNT7B	HGNC:12787				2	PTV_only	logistic
ANM	WNT7B	HGNC:12787				3	PTV_only	linear
ANM_neoplasm_surgery_free	WNT7B	HGNC:12787				2	PTV_only	linear
had_menopause	WNT7B	HGNC:12787				4	PTV_only	logistic
had_menopause_neoplasm_surgery_free	WNT8B	HGNC:12789				4	PTV_only	logistic
ANM_neoplasm_surgery_free	WNT8B	HGNC:12789				3	PTV_only	linear
had_menopause	WNT8B	HGNC:12789				4	PTV_only	logistic
ANM	WNT8B	HGNC:12789				3	PTV_only	linear
ANM	WNT9A	HGNC:12778				1	PTV_only	linear
had_menopause	WNT9A	HGNC:12778				2	PTV_only	logistic
had_menopause_neoplasm_surgery_free	WNT9A	HGNC:12778				2	PTV_only	logistic
ANM_neoplasm_surgery_free	WNT9A	HGNC:12778				1	PTV_only	linear
had_menopause_neoplasm_surgery_free	WNT9B	HGNC:12779				1	PTV_only	logistic
had_menopause	WNT9B	HGNC:12779				2	PTV_only	logistic
ANM_neoplasm_surgery_free	WNT9B	HGNC:12779				1	PTV_only	linear
ANM	WNT9B	HGNC:12779				2	PTV_only	linear
ANM	GET1	HGNC:12790				9	PTV_only	linear
ANM_neoplasm_surgery_free	GET1	HGNC:12790				8	PTV_only	linear
had_menopause_neoplasm_surgery_free	WSB2	HGNC:19222				6	PTV_only	logistic
ANM_neoplasm_surgery_free	WSB2	HGNC:19222				5	PTV_only	linear
ANM	WSB2	HGNC:19222				5	PTV_only	linear
had_menopause	WSB2	HGNC:19222				6	PTV_only	logistic
had_menopause	WSCD2	HGNC:29117				9	PTV_only	logistic
ANM_neoplasm_surgery_free	WSCD2	HGNC:29117				4	PTV_only	linear
ANM	WSCD2	HGNC:29117				6	PTV_only	linear
had_menopause_neoplasm_surgery_free	WSCD2	HGNC:29117				7	PTV_only	logistic
ANM_neoplasm_surgery_free	WT1	HGNC:12796				1	PTV_only	linear
ANM	WT1	HGNC:12796				1	PTV_only	linear
had_menopause	WT1	HGNC:12796				3	PTV_only	logistic
had_menopause_neoplasm_surgery_free	WT1	HGNC:12796				3	PTV_only	logistic
ANM	WTAP	HGNC:16846				0	PTV_only	linear
had_menopause_neoplasm_surgery_free	WTAP	HGNC:16846				0	PTV_only	logistic
had_menopause	WTAP	HGNC:16846				0	PTV_only	logistic
ANM_neoplasm_surgery_free	WTAP	HGNC:16846				0	PTV_only	linear
had_menopause	WWTR1	HGNC:24042				6	PTV_only	logistic
had_menopause_neoplasm_surgery_free	WWTR1	HGNC:24042				4	PTV_only	logistic
ANM_neoplasm_surgery_free	WWTR1	HGNC:24042				2	PTV_only	linear
ANM	WWTR1	HGNC:24042				4	PTV_only	linear
ANM_neoplasm_surgery_free	XAB2	HGNC:14089				6	PTV_only	linear
ANM	XAB2	HGNC:14089				8	PTV_only	linear
had_menopause_neoplasm_surgery_free	XCL1	HGNC:10645				0	PTV_only	logistic
had_menopause	XCL1	HGNC:10645				0	PTV_only	logistic
ANM_neoplasm_surgery_free	XCL1	HGNC:10645				0	PTV_only	linear
ANM	XCL1	HGNC:10645				0	PTV_only	linear
ANM	XCL2	HGNC:10646				0	PTV_only	linear
ANM_neoplasm_surgery_free	XCL2	HGNC:10646				0	PTV_only	linear
had_menopause	XCL2	HGNC:10646				0	PTV_only	logistic
had_menopause_neoplasm_surgery_free	XCL2	HGNC:10646				0	PTV_only	logistic
had_menopause	XKR4	HGNC:29394				2	PTV_only	logistic
had_menopause_neoplasm_surgery_free	XKR4	HGNC:29394				1	PTV_only	logistic
ANM	XKR4	HGNC:29394				2	PTV_only	linear
ANM_neoplasm_surgery_free	XKR4	HGNC:29394				1	PTV_only	linear
had_menopause	XKR6	HGNC:27806				3	PTV_only	logistic
had_menopause_neoplasm_surgery_free	XKR6	HGNC:27806				2	PTV_only	logistic
ANM	XKR6	HGNC:27806				3	PTV_only	linear
ANM_neoplasm_surgery_free	XKR6	HGNC:27806				2	PTV_only	linear
ANM	XKR7	HGNC:23062				0	PTV_only	linear
had_menopause	XKR7	HGNC:23062				1	PTV_only	logistic
had_menopause_neoplasm_surgery_free	XKR7	HGNC:23062				0	PTV_only	logistic
ANM_neoplasm_surgery_free	XKR7	HGNC:23062				0	PTV_only	linear
had_menopause	XKR8	HGNC:25508				7	PTV_only	logistic
ANM	XKR8	HGNC:25508				6	PTV_only	linear
had_menopause_neoplasm_surgery_free	XKR8	HGNC:25508				6	PTV_only	logistic
ANM_neoplasm_surgery_free	XKR8	HGNC:25508				5	PTV_only	linear
ANM	XKR9	HGNC:20937				9	PTV_only	linear
ANM_neoplasm_surgery_free	XKR9	HGNC:20937				9	PTV_only	linear
had_menopause_neoplasm_surgery_free	XPNPEP1	HGNC:12822				8	PTV_only	logistic
ANM_neoplasm_surgery_free	XPNPEP1	HGNC:12822				7	PTV_only	linear
had_menopause_neoplasm_surgery_free	XPO1	HGNC:12825				1	PTV_only	logistic
had_menopause	XPO1	HGNC:12825				1	PTV_only	logistic
ANM	XPO1	HGNC:12825				1	PTV_only	linear
ANM_neoplasm_surgery_free	XPO1	HGNC:12825				1	PTV_only	linear
ANM	XPO4	HGNC:17796				8	PTV_only	linear
ANM_neoplasm_surgery_free	XPO4	HGNC:17796				8	PTV_only	linear
ANM	XPO6	HGNC:19733				6	PTV_only	linear
had_menopause_neoplasm_surgery_free	XPO6	HGNC:19733				7	PTV_only	logistic
had_menopause	XPO6	HGNC:19733				9	PTV_only	logistic
ANM_neoplasm_surgery_free	XPO6	HGNC:19733				4	PTV_only	linear
ANM	XPO7	HGNC:14108				4	PTV_only	linear
ANM_neoplasm_surgery_free	XPO7	HGNC:14108				1	PTV_only	linear
had_menopause_neoplasm_surgery_free	XPO7	HGNC:14108				3	PTV_only	logistic
had_menopause	XPO7	HGNC:14108				6	PTV_only	logistic
ANM_neoplasm_surgery_free	XPR1	HGNC:12827				8	PTV_only	linear
ANM	XPR1	HGNC:12827				8	PTV_only	linear
had_menopause	XRCC2	HGNC:12829				5	PTV_only	logistic
ANM_neoplasm_surgery_free	XRCC2	HGNC:12829				1	PTV_only	linear
ANM	XRCC2	HGNC:12829				2	PTV_only	linear
had_menopause_neoplasm_surgery_free	XRCC2	HGNC:12829				1	PTV_only	logistic
ANM_neoplasm_surgery_free	XRCC3	HGNC:12830				9	PTV_only	linear
had_menopause_neoplasm_surgery_free	XRCC5	HGNC:12833				3	PTV_only	logistic
ANM_neoplasm_surgery_free	XRCC5	HGNC:12833				3	PTV_only	linear
had_menopause	XRCC5	HGNC:12833				3	PTV_only	logistic
ANM	XRCC5	HGNC:12833				3	PTV_only	linear
ANM	XRCC6	HGNC:4055				3	PTV_only	linear
had_menopause	XRCC6	HGNC:4055				6	PTV_only	logistic
had_menopause_neoplasm_surgery_free	XRCC6	HGNC:4055				2	PTV_only	logistic
ANM_neoplasm_surgery_free	XRCC6	HGNC:4055				0	PTV_only	linear
ANM_neoplasm_surgery_free	XXYLT1	HGNC:26639				7	PTV_only	linear
had_menopause	XYLT1	HGNC:15516				9	PTV_only	logistic
ANM	XYLT1	HGNC:15516				7	PTV_only	linear
ANM_neoplasm_surgery_free	XYLT1	HGNC:15516				6	PTV_only	linear
had_menopause_neoplasm_surgery_free	XYLT1	HGNC:15516				8	PTV_only	logistic
ANM	YAE1	HGNC:24857				7	PTV_only	linear
had_menopause_neoplasm_surgery_free	YAE1	HGNC:24857				8	PTV_only	logistic
ANM_neoplasm_surgery_free	YAE1	HGNC:24857				6	PTV_only	linear
had_menopause_neoplasm_surgery_free	YAP1	HGNC:16262				1	PTV_only	logistic
had_menopause	YAP1	HGNC:16262				1	PTV_only	logistic
ANM	YAP1	HGNC:16262				1	PTV_only	linear
ANM_neoplasm_surgery_free	YAP1	HGNC:16262				1	PTV_only	linear
ANM_neoplasm_surgery_free	YBEY	HGNC:1299				9	PTV_only	linear
ANM_neoplasm_surgery_free	YBX1	HGNC:8014				4	PTV_only	linear
had_menopause	YBX1	HGNC:8014				8	PTV_only	logistic
ANM	YBX1	HGNC:8014				4	PTV_only	linear
had_menopause_neoplasm_surgery_free	YBX1	HGNC:8014				6	PTV_only	logistic
ANM_neoplasm_surgery_free	YBX2	HGNC:17948				1	PTV_only	linear
had_menopause_neoplasm_surgery_free	YBX2	HGNC:17948				1	PTV_only	logistic
had_menopause	YBX2	HGNC:17948				1	PTV_only	logistic
ANM	YBX2	HGNC:17948				1	PTV_only	linear
ANM_neoplasm_surgery_free	YIPF3	HGNC:21023				2	PTV_only	linear
had_menopause_neoplasm_surgery_free	YIPF3	HGNC:21023				3	PTV_only	logistic
ANM	YIPF3	HGNC:21023				2	PTV_only	linear
had_menopause	YIPF3	HGNC:21023				3	PTV_only	logistic
had_menopause_neoplasm_surgery_free	YIPF4	HGNC:28145				8	PTV_only	logistic
ANM	YIPF4	HGNC:28145				5	PTV_only	linear
ANM_neoplasm_surgery_free	YIPF4	HGNC:28145				5	PTV_only	linear
had_menopause_neoplasm_surgery_free	YIPF5	HGNC:24877				1	PTV_only	logistic
ANM	YIPF5	HGNC:24877				1	PTV_only	linear
had_menopause	YIPF5	HGNC:24877				1	PTV_only	logistic
ANM_neoplasm_surgery_free	YIPF5	HGNC:24877				1	PTV_only	linear
ANM	YIPF7	HGNC:26825				7	PTV_only	linear
ANM_neoplasm_surgery_free	YIPF7	HGNC:26825				5	PTV_only	linear
had_menopause	YKT6	HGNC:16959				0	PTV_only	logistic
ANM	YKT6	HGNC:16959				0	PTV_only	linear
had_menopause_neoplasm_surgery_free	YKT6	HGNC:16959				0	PTV_only	logistic
ANM_neoplasm_surgery_free	YKT6	HGNC:16959				0	PTV_only	linear
had_menopause	YOD1	HGNC:25035				6	PTV_only	logistic
ANM	YOD1	HGNC:25035				5	PTV_only	linear
had_menopause_neoplasm_surgery_free	YOD1	HGNC:25035				5	PTV_only	logistic
ANM_neoplasm_surgery_free	YOD1	HGNC:25035				4	PTV_only	linear
had_menopause_neoplasm_surgery_free	YPEL1	HGNC:12845				8	PTV_only	logistic
ANM_neoplasm_surgery_free	YPEL1	HGNC:12845				3	PTV_only	linear
ANM	YPEL1	HGNC:12845				5	PTV_only	linear
ANM	YPEL2	HGNC:18326				1	PTV_only	linear
had_menopause_neoplasm_surgery_free	YPEL2	HGNC:18326				1	PTV_only	logistic
had_menopause	YPEL2	HGNC:18326				2	PTV_only	logistic
ANM_neoplasm_surgery_free	YPEL2	HGNC:18326				0	PTV_only	linear
had_menopause_neoplasm_surgery_free	YPEL3	HGNC:18327				4	PTV_only	logistic
ANM	YPEL3	HGNC:18327				5	PTV_only	linear
had_menopause	YPEL3	HGNC:18327				5	PTV_only	logistic
ANM_neoplasm_surgery_free	YPEL3	HGNC:18327				4	PTV_only	linear
had_menopause	YPEL4	HGNC:18328				0	PTV_only	logistic
ANM	YPEL4	HGNC:18328				0	PTV_only	linear
ANM_neoplasm_surgery_free	YPEL4	HGNC:18328				0	PTV_only	linear
had_menopause_neoplasm_surgery_free	YPEL4	HGNC:18328				0	PTV_only	logistic
had_menopause	YRDC	HGNC:28905				9	PTV_only	logistic
ANM_neoplasm_surgery_free	YRDC	HGNC:28905				2	PTV_only	linear
ANM	YRDC	HGNC:28905				3	PTV_only	linear
had_menopause_neoplasm_surgery_free	YRDC	HGNC:28905				7	PTV_only	logistic
ANM_neoplasm_surgery_free	YTHDC1	HGNC:30626				1	PTV_only	linear
had_menopause	YTHDC1	HGNC:30626				6	PTV_only	logistic
ANM	YTHDC1	HGNC:30626				2	PTV_only	linear
had_menopause_neoplasm_surgery_free	YTHDC1	HGNC:30626				4	PTV_only	logistic
ANM_neoplasm_surgery_free	YTHDC2	HGNC:24721				6	PTV_only	linear
ANM	YTHDC2	HGNC:24721				9	PTV_only	linear
had_menopause_neoplasm_surgery_free	YTHDF1	HGNC:15867				2	PTV_only	logistic
ANM_neoplasm_surgery_free	YTHDF1	HGNC:15867				1	PTV_only	linear
had_menopause	YTHDF1	HGNC:15867				2	PTV_only	logistic
ANM	YTHDF1	HGNC:15867				1	PTV_only	linear
had_menopause_neoplasm_surgery_free	YTHDF2	HGNC:31675				0	PTV_only	logistic
ANM_neoplasm_surgery_free	YTHDF2	HGNC:31675				0	PTV_only	linear
had_menopause	YTHDF2	HGNC:31675				0	PTV_only	logistic
ANM	YTHDF2	HGNC:31675				0	PTV_only	linear
ANM_neoplasm_surgery_free	YTHDF3	HGNC:26465				1	PTV_only	linear
ANM	YTHDF3	HGNC:26465				1	PTV_only	linear
had_menopause_neoplasm_surgery_free	YTHDF3	HGNC:26465				3	PTV_only	logistic
had_menopause	YTHDF3	HGNC:26465				3	PTV_only	logistic
ANM_neoplasm_surgery_free	YWHAB	HGNC:12849				0	PTV_only	linear
ANM	YWHAB	HGNC:12849				0	PTV_only	linear
had_menopause_neoplasm_surgery_free	YWHAB	HGNC:12849				0	PTV_only	logistic
had_menopause	YWHAB	HGNC:12849				0	PTV_only	logistic
had_menopause_neoplasm_surgery_free	YWHAE	HGNC:12851				1	PTV_only	logistic
ANM_neoplasm_surgery_free	YWHAE	HGNC:12851				0	PTV_only	linear
ANM	YWHAE	HGNC:12851				0	PTV_only	linear
had_menopause	YWHAE	HGNC:12851				1	PTV_only	logistic
ANM	YWHAQ	HGNC:12854				5	PTV_only	linear
ANM_neoplasm_surgery_free	YWHAQ	HGNC:12854				4	PTV_only	linear
had_menopause_neoplasm_surgery_free	YWHAQ	HGNC:12854				6	PTV_only	logistic
had_menopause	ZADH2	HGNC:28697				2	PTV_only	logistic
had_menopause_neoplasm_surgery_free	ZADH2	HGNC:28697				2	PTV_only	logistic
ANM	ZADH2	HGNC:28697				1	PTV_only	linear
ANM_neoplasm_surgery_free	ZADH2	HGNC:28697				1	PTV_only	linear
had_menopause	ZAR1L	HGNC:37116				8	PTV_only	logistic
ANM	ZAR1L	HGNC:37116				6	PTV_only	linear
ANM_neoplasm_surgery_free	ZAR1L	HGNC:37116				6	PTV_only	linear
had_menopause_neoplasm_surgery_free	ZAR1L	HGNC:37116				8	PTV_only	logistic
had_menopause	ZBTB1	HGNC:20259				5	PTV_only	logistic
had_menopause_neoplasm_surgery_free	ZBTB1	HGNC:20259				5	PTV_only	logistic
ANM	ZBTB1	HGNC:20259				3	PTV_only	linear
ANM_neoplasm_surgery_free	ZBTB1	HGNC:20259				3	PTV_only	linear
ANM	ZBTB10	HGNC:30953				9	PTV_only	linear
ANM_neoplasm_surgery_free	ZBTB10	HGNC:30953				8	PTV_only	linear
had_menopause	ZBTB16	HGNC:12930				0	PTV_only	logistic
had_menopause_neoplasm_surgery_free	ZBTB16	HGNC:12930				0	PTV_only	logistic
ANM_neoplasm_surgery_free	ZBTB16	HGNC:12930				0	PTV_only	linear
ANM	ZBTB16	HGNC:12930				0	PTV_only	linear
ANM_neoplasm_surgery_free	ZBTB2	HGNC:20868				1	PTV_only	linear
ANM	ZBTB2	HGNC:20868				1	PTV_only	linear
had_menopause	ZBTB2	HGNC:20868				1	PTV_only	logistic
had_menopause_neoplasm_surgery_free	ZBTB2	HGNC:20868				1	PTV_only	logistic
had_menopause	ZBTB20	HGNC:13503				1	PTV_only	logistic
ANM	ZBTB20	HGNC:13503				1	PTV_only	linear
ANM_neoplasm_surgery_free	ZBTB20	HGNC:13503				0	PTV_only	linear
had_menopause_neoplasm_surgery_free	ZBTB20	HGNC:13503				0	PTV_only	logistic
ANM	ZBTB21	HGNC:13083				6	PTV_only	linear
had_menopause_neoplasm_surgery_free	ZBTB21	HGNC:13083				7	PTV_only	logistic
ANM_neoplasm_surgery_free	ZBTB21	HGNC:13083				6	PTV_only	linear
had_menopause	ZBTB21	HGNC:13083				7	PTV_only	logistic
ANM	ZBTB3	HGNC:22918				2	PTV_only	linear
ANM_neoplasm_surgery_free	ZBTB3	HGNC:22918				1	PTV_only	linear
had_menopause_neoplasm_surgery_free	ZBTB3	HGNC:22918				2	PTV_only	logistic
had_menopause	ZBTB3	HGNC:22918				3	PTV_only	logistic
had_menopause	ZBTB37	HGNC:28365				7	PTV_only	logistic
ANM	ZBTB37	HGNC:28365				5	PTV_only	linear
ANM_neoplasm_surgery_free	ZBTB37	HGNC:28365				4	PTV_only	linear
had_menopause_neoplasm_surgery_free	ZBTB37	HGNC:28365				5	PTV_only	logistic
had_menopause	ZBTB4	HGNC:23847				7	PTV_only	logistic
ANM	ZBTB4	HGNC:23847				4	PTV_only	linear
ANM_neoplasm_surgery_free	ZBTB4	HGNC:23847				4	PTV_only	linear
had_menopause_neoplasm_surgery_free	ZBTB4	HGNC:23847				7	PTV_only	logistic
ANM	ZBTB44	HGNC:25001				9	PTV_only	linear
ANM_neoplasm_surgery_free	ZBTB44	HGNC:25001				8	PTV_only	linear
ANM	ZBTB46	HGNC:16094				4	PTV_only	linear
ANM_neoplasm_surgery_free	ZBTB46	HGNC:16094				3	PTV_only	linear
ANM_neoplasm_surgery_free	ZBTB47	HGNC:26955				7	PTV_only	linear
had_menopause_neoplasm_surgery_free	ZBTB47	HGNC:26955				9	PTV_only	logistic
had_menopause_neoplasm_surgery_free	ZBTB7B	HGNC:18668				4	PTV_only	logistic
had_menopause	ZBTB7B	HGNC:18668				4	PTV_only	logistic
ANM_neoplasm_surgery_free	ZBTB7B	HGNC:18668				3	PTV_only	linear
ANM	ZBTB7B	HGNC:18668				3	PTV_only	linear
ANM_neoplasm_surgery_free	ZBTB8A	HGNC:24172				9	PTV_only	linear
ANM	ZBTB8OS	HGNC:24094				7	PTV_only	linear
had_menopause	ZBTB8OS	HGNC:24094				7	PTV_only	logistic
had_menopause_neoplasm_surgery_free	ZBTB8OS	HGNC:24094				4	PTV_only	logistic
ANM_neoplasm_surgery_free	ZBTB8OS	HGNC:24094				4	PTV_only	linear
had_menopause	ZC3H12A	HGNC:26259				7	PTV_only	logistic
ANM	ZC3H12A	HGNC:26259				4	PTV_only	linear
had_menopause_neoplasm_surgery_free	ZC3H12A	HGNC:26259				6	PTV_only	logistic
ANM_neoplasm_surgery_free	ZC3H12A	HGNC:26259				3	PTV_only	linear
had_menopause_neoplasm_surgery_free	ZC3H12D	HGNC:21175				4	PTV_only	logistic
ANM_neoplasm_surgery_free	ZC3H12D	HGNC:21175				1	PTV_only	linear
ANM	ZC3H12D	HGNC:21175				4	PTV_only	linear
had_menopause	ZC3H12D	HGNC:21175				7	PTV_only	logistic
had_menopause_neoplasm_surgery_free	ZC3H15	HGNC:29528				9	PTV_only	logistic
ANM_neoplasm_surgery_free	ZC3H15	HGNC:29528				8	PTV_only	linear
ANM	ZC3H18	HGNC:25091				2	PTV_only	linear
had_menopause_neoplasm_surgery_free	ZC3H18	HGNC:25091				4	PTV_only	logistic
had_menopause	ZC3H18	HGNC:25091				5	PTV_only	logistic
ANM_neoplasm_surgery_free	ZC3H18	HGNC:25091				1	PTV_only	linear
had_menopause_neoplasm_surgery_free	ZC3H7A	HGNC:30959				9	PTV_only	logistic
ANM	ZC3H7A	HGNC:30959				9	PTV_only	linear
ANM_neoplasm_surgery_free	ZC3H7A	HGNC:30959				7	PTV_only	linear
ANM_neoplasm_surgery_free	ZC3H7B	HGNC:30869				8	PTV_only	linear
ANM_neoplasm_surgery_free	ZCCHC10	HGNC:25954				1	PTV_only	linear
had_menopause_neoplasm_surgery_free	ZCCHC10	HGNC:25954				4	PTV_only	logistic
ANM	ZCCHC10	HGNC:25954				2	PTV_only	linear
had_menopause	ZCCHC10	HGNC:25954				5	PTV_only	logistic
had_menopause_neoplasm_surgery_free	TUT4	HGNC:28981				5	PTV_only	logistic
ANM_neoplasm_surgery_free	TUT4	HGNC:28981				5	PTV_only	linear
ANM	TUT4	HGNC:28981				7	PTV_only	linear
had_menopause	ZCCHC14	HGNC:24134				4	PTV_only	logistic
ANM	ZCCHC14	HGNC:24134				0	PTV_only	linear
had_menopause_neoplasm_surgery_free	ZCCHC14	HGNC:24134				1	PTV_only	logistic
ANM_neoplasm_surgery_free	ZCCHC14	HGNC:24134				0	PTV_only	linear
ANM_neoplasm_surgery_free	ZCCHC2	HGNC:22916				6	PTV_only	linear
ANM	ZCCHC2	HGNC:22916				7	PTV_only	linear
ANM	ZCCHC24	HGNC:26911				6	PTV_only	linear
had_menopause_neoplasm_surgery_free	ZCCHC24	HGNC:26911				9	PTV_only	logistic
ANM_neoplasm_surgery_free	ZCCHC24	HGNC:26911				4	PTV_only	linear
ANM	TUT7	HGNC:25817				8	PTV_only	linear
ANM_neoplasm_surgery_free	TUT7	HGNC:25817				7	PTV_only	linear
ANM	ZCCHC8	HGNC:25265				3	PTV_only	linear
had_menopause_neoplasm_surgery_free	ZCCHC8	HGNC:25265				5	PTV_only	logistic
had_menopause	ZCCHC8	HGNC:25265				5	PTV_only	logistic
ANM_neoplasm_surgery_free	ZCCHC8	HGNC:25265				3	PTV_only	linear
ANM_neoplasm_surgery_free	ZCCHC9	HGNC:25424				8	PTV_only	linear
ANM	ZDHHC14	HGNC:20341				8	PTV_only	linear
had_menopause	ZDHHC14	HGNC:20341				9	PTV_only	logistic
had_menopause_neoplasm_surgery_free	ZDHHC14	HGNC:20341				6	PTV_only	logistic
ANM_neoplasm_surgery_free	ZDHHC14	HGNC:20341				5	PTV_only	linear
ANM_neoplasm_surgery_free	ZDHHC18	HGNC:20712				5	PTV_only	linear
ANM	ZDHHC18	HGNC:20712				9	PTV_only	linear
had_menopause_neoplasm_surgery_free	ZDHHC21	HGNC:20750				5	PTV_only	logistic
ANM	ZDHHC21	HGNC:20750				5	PTV_only	linear
ANM_neoplasm_surgery_free	ZDHHC21	HGNC:20750				2	PTV_only	linear
had_menopause	ZDHHC21	HGNC:20750				9	PTV_only	logistic
ANM_neoplasm_surgery_free	ZDHHC22	HGNC:20106				0	PTV_only	linear
had_menopause	ZDHHC22	HGNC:20106				0	PTV_only	logistic
had_menopause_neoplasm_surgery_free	ZDHHC22	HGNC:20106				0	PTV_only	logistic
ANM	ZDHHC22	HGNC:20106				0	PTV_only	linear
ANM	ZDHHC5	HGNC:18472				6	PTV_only	linear
ANM_neoplasm_surgery_free	ZDHHC5	HGNC:18472				4	PTV_only	linear
had_menopause_neoplasm_surgery_free	ZDHHC5	HGNC:18472				8	PTV_only	logistic
ANM	ZDHHC7	HGNC:18459				4	PTV_only	linear
had_menopause	ZDHHC7	HGNC:18459				5	PTV_only	logistic
had_menopause_neoplasm_surgery_free	ZDHHC7	HGNC:18459				3	PTV_only	logistic
ANM_neoplasm_surgery_free	ZDHHC7	HGNC:18459				2	PTV_only	linear
ANM_neoplasm_surgery_free	ZDHHC8	HGNC:18474				8	PTV_only	linear
ANM	ZEB2	HGNC:14881				9	PTV_only	linear
ANM_neoplasm_surgery_free	ZEB2	HGNC:14881				8	PTV_only	linear
had_menopause_neoplasm_surgery_free	ZER1	HGNC:30960				2	PTV_only	logistic
had_menopause	ZER1	HGNC:30960				2	PTV_only	logistic
ANM	ZER1	HGNC:30960				1	PTV_only	linear
ANM_neoplasm_surgery_free	ZER1	HGNC:30960				1	PTV_only	linear
ANM	ZFAND3	HGNC:18019				0	PTV_only	linear
ANM_neoplasm_surgery_free	ZFAND3	HGNC:18019				0	PTV_only	linear
had_menopause	ZFAND3	HGNC:18019				1	PTV_only	logistic
had_menopause_neoplasm_surgery_free	ZFAND3	HGNC:18019				1	PTV_only	logistic
had_menopause	ZFHX3	HGNC:777				3	PTV_only	logistic
ANM_neoplasm_surgery_free	ZFHX3	HGNC:777				0	PTV_only	linear
ANM	ZFHX3	HGNC:777				1	PTV_only	linear
had_menopause_neoplasm_surgery_free	ZFHX3	HGNC:777				2	PTV_only	logistic
had_menopause	ZFP1	HGNC:23328				8	PTV_only	logistic
ANM_neoplasm_surgery_free	ZFP1	HGNC:23328				6	PTV_only	linear
ANM	ZFP1	HGNC:23328				7	PTV_only	linear
had_menopause_neoplasm_surgery_free	ZFP1	HGNC:23328				7	PTV_only	logistic
had_menopause_neoplasm_surgery_free	ZFP14	HGNC:29312				2	PTV_only	logistic
ANM	ZFP14	HGNC:29312				2	PTV_only	linear
ANM_neoplasm_surgery_free	ZFP14	HGNC:29312				2	PTV_only	linear
had_menopause	ZFP14	HGNC:29312				2	PTV_only	logistic
ANM	ZFP30	HGNC:29555				6	PTV_only	linear
ANM_neoplasm_surgery_free	ZFP30	HGNC:29555				4	PTV_only	linear
had_menopause_neoplasm_surgery_free	ZFP30	HGNC:29555				7	PTV_only	logistic
had_menopause	ZFP36L1	HGNC:1107				8	PTV_only	logistic
ANM	ZFP36L1	HGNC:1107				4	PTV_only	linear
ANM_neoplasm_surgery_free	ZFP36L1	HGNC:1107				3	PTV_only	linear
had_menopause_neoplasm_surgery_free	ZFP36L1	HGNC:1107				7	PTV_only	logistic
ANM_neoplasm_surgery_free	ZFP37	HGNC:12863				4	PTV_only	linear
ANM	ZFP37	HGNC:12863				6	PTV_only	linear
had_menopause_neoplasm_surgery_free	ZFP37	HGNC:12863				8	PTV_only	logistic
had_menopause	ZFP57	HGNC:18791				6	PTV_only	logistic
had_menopause_neoplasm_surgery_free	ZFP57	HGNC:18791				4	PTV_only	logistic
ANM_neoplasm_surgery_free	ZFP57	HGNC:18791				3	PTV_only	linear
ANM	ZFP57	HGNC:18791				3	PTV_only	linear
ANM_neoplasm_surgery_free	ZFP64	HGNC:15940				4	PTV_only	linear
ANM	ZFP64	HGNC:15940				5	PTV_only	linear
had_menopause_neoplasm_surgery_free	ZFP64	HGNC:15940				9	PTV_only	logistic
had_menopause_neoplasm_surgery_free	ZFP82	HGNC:28682				0	PTV_only	logistic
ANM_neoplasm_surgery_free	ZFP82	HGNC:28682				0	PTV_only	linear
had_menopause	ZFP82	HGNC:28682				3	PTV_only	logistic
ANM	ZFP82	HGNC:28682				3	PTV_only	linear
had_menopause	ZFP90	HGNC:23329				3	PTV_only	logistic
ANM	ZFP90	HGNC:23329				1	PTV_only	linear
had_menopause_neoplasm_surgery_free	ZFP90	HGNC:23329				3	PTV_only	logistic
ANM_neoplasm_surgery_free	ZFP90	HGNC:23329				1	PTV_only	linear
ANM_neoplasm_surgery_free	ZFP91	HGNC:14983				0	PTV_only	linear
had_menopause_neoplasm_surgery_free	ZFP91	HGNC:14983				0	PTV_only	logistic
ANM	ZFP91	HGNC:14983				0	PTV_only	linear
had_menopause	ZFP91	HGNC:14983				0	PTV_only	logistic
ANM_neoplasm_surgery_free	ZFPL1	HGNC:12868				8	PTV_only	linear
had_menopause_neoplasm_surgery_free	ZFPM2	HGNC:16700				2	PTV_only	logistic
ANM_neoplasm_surgery_free	ZFPM2	HGNC:16700				1	PTV_only	linear
ANM	ZFPM2	HGNC:16700				1	PTV_only	linear
had_menopause	ZFPM2	HGNC:16700				2	PTV_only	logistic
had_menopause	ZFR	HGNC:17277				5	PTV_only	logistic
ANM_neoplasm_surgery_free	ZFR	HGNC:17277				0	PTV_only	linear
ANM	ZFR	HGNC:17277				2	PTV_only	linear
had_menopause_neoplasm_surgery_free	ZFR	HGNC:17277				2	PTV_only	logistic
ANM_neoplasm_surgery_free	ZFYVE21	HGNC:20760				7	PTV_only	linear
ANM	ZFYVE21	HGNC:20760				7	PTV_only	linear
ANM_neoplasm_surgery_free	ZFYVE9	HGNC:6775				9	PTV_only	linear
ANM	ZG16	HGNC:30961				1	PTV_only	linear
had_menopause	ZG16	HGNC:30961				2	PTV_only	logistic
had_menopause_neoplasm_surgery_free	ZG16	HGNC:30961				2	PTV_only	logistic
ANM_neoplasm_surgery_free	ZG16	HGNC:30961				1	PTV_only	linear
ANM_neoplasm_surgery_free	ZGLP1	HGNC:37245				7	PTV_only	linear
had_menopause	ZGLP1	HGNC:37245				9	PTV_only	logistic
had_menopause_neoplasm_surgery_free	ZGLP1	HGNC:37245				9	PTV_only	logistic
ANM	ZGLP1	HGNC:37245				7	PTV_only	linear
ANM_neoplasm_surgery_free	ZHX1	HGNC:12871				5	PTV_only	linear
had_menopause_neoplasm_surgery_free	ZHX1	HGNC:12871				8	PTV_only	logistic
ANM	ZHX1	HGNC:12871				7	PTV_only	linear
ANM	ZHX2	HGNC:18513				8	PTV_only	linear
ANM_neoplasm_surgery_free	ZHX2	HGNC:18513				8	PTV_only	linear
ANM_neoplasm_surgery_free	ZHX3	HGNC:15935				6	PTV_only	linear
ANM	ZHX3	HGNC:15935				7	PTV_only	linear
had_menopause_neoplasm_surgery_free	ZIC1	HGNC:12872				1	PTV_only	logistic
had_menopause	ZIC1	HGNC:12872				1	PTV_only	logistic
ANM_neoplasm_surgery_free	ZIC1	HGNC:12872				1	PTV_only	linear
ANM	ZIC1	HGNC:12872				1	PTV_only	linear
ANM_neoplasm_surgery_free	ZIC2	HGNC:12873				0	PTV_only	linear
had_menopause_neoplasm_surgery_free	ZIC2	HGNC:12873				0	PTV_only	logistic
ANM	ZIC2	HGNC:12873				0	PTV_only	linear
had_menopause	ZIC2	HGNC:12873				0	PTV_only	logistic
ANM	ZIM2	HGNC:12875				1	PTV_only	linear
had_menopause_neoplasm_surgery_free	ZIM2	HGNC:12875				2	PTV_only	logistic
ANM_neoplasm_surgery_free	ZIM2	HGNC:12875				1	PTV_only	linear
had_menopause	ZIM2	HGNC:12875				3	PTV_only	logistic
ANM_neoplasm_surgery_free	ZIM3	HGNC:16366				1	PTV_only	linear
had_menopause_neoplasm_surgery_free	ZIM3	HGNC:16366				3	PTV_only	logistic
ANM	ZIM3	HGNC:16366				1	PTV_only	linear
had_menopause	ZIM3	HGNC:16366				5	PTV_only	logistic
ANM	ZKSCAN1	HGNC:13101				4	PTV_only	linear
had_menopause_neoplasm_surgery_free	ZKSCAN1	HGNC:13101				4	PTV_only	logistic
ANM_neoplasm_surgery_free	ZKSCAN1	HGNC:13101				4	PTV_only	linear
had_menopause	ZKSCAN1	HGNC:13101				4	PTV_only	logistic
ANM_neoplasm_surgery_free	ZKSCAN5	HGNC:12867				8	PTV_only	linear
ANM	ZKSCAN5	HGNC:12867				9	PTV_only	linear
had_menopause	ZKSCAN8	HGNC:12983				4	PTV_only	logistic
had_menopause_neoplasm_surgery_free	ZKSCAN8	HGNC:12983				4	PTV_only	logistic
ANM_neoplasm_surgery_free	ZKSCAN8	HGNC:12983				4	PTV_only	linear
ANM	ZKSCAN8	HGNC:12983				4	PTV_only	linear
ANM	ZMAT2	HGNC:26433				2	PTV_only	linear
had_menopause	ZMAT2	HGNC:26433				3	PTV_only	logistic
ANM_neoplasm_surgery_free	ZMAT2	HGNC:26433				1	PTV_only	linear
had_menopause_neoplasm_surgery_free	ZMAT2	HGNC:26433				2	PTV_only	logistic
ANM_neoplasm_surgery_free	ZMAT3	HGNC:29983				1	PTV_only	linear
ANM	ZMAT3	HGNC:29983				4	PTV_only	linear
had_menopause	ZMAT3	HGNC:29983				7	PTV_only	logistic
had_menopause_neoplasm_surgery_free	ZMAT3	HGNC:29983				3	PTV_only	logistic
ANM_neoplasm_surgery_free	ZMAT4	HGNC:25844				1	PTV_only	linear
had_menopause	ZMAT4	HGNC:25844				3	PTV_only	logistic
had_menopause_neoplasm_surgery_free	ZMAT4	HGNC:25844				2	PTV_only	logistic
ANM	ZMAT4	HGNC:25844				2	PTV_only	linear
had_menopause_neoplasm_surgery_free	ZMIZ1	HGNC:16493				5	PTV_only	logistic
ANM_neoplasm_surgery_free	ZMIZ1	HGNC:16493				3	PTV_only	linear
had_menopause	ZMIZ1	HGNC:16493				6	PTV_only	logistic
ANM	ZMIZ1	HGNC:16493				3	PTV_only	linear
ANM_neoplasm_surgery_free	ZMYM1	HGNC:26253				5	PTV_only	linear
had_menopause_neoplasm_surgery_free	ZMYM1	HGNC:26253				9	PTV_only	logistic
ANM	ZMYM1	HGNC:26253				9	PTV_only	linear
ANM_neoplasm_surgery_free	ZMYM4	HGNC:13055				6	PTV_only	linear
ANM	ZMYM4	HGNC:13055				6	PTV_only	linear
had_menopause	ZMYND11	HGNC:16966				1	PTV_only	logistic
ANM_neoplasm_surgery_free	ZMYND11	HGNC:16966				1	PTV_only	linear
had_menopause_neoplasm_surgery_free	ZMYND11	HGNC:16966				1	PTV_only	logistic
ANM	ZMYND11	HGNC:16966				1	PTV_only	linear
ANM	ZNF101	HGNC:12881				3	PTV_only	linear
ANM_neoplasm_surgery_free	ZNF101	HGNC:12881				1	PTV_only	linear
had_menopause	ZNF101	HGNC:12881				7	PTV_only	logistic
had_menopause_neoplasm_surgery_free	ZNF101	HGNC:12881				3	PTV_only	logistic
had_menopause_neoplasm_surgery_free	ZNF112	HGNC:12892				4	PTV_only	logistic
ANM_neoplasm_surgery_free	ZNF112	HGNC:12892				3	PTV_only	linear
had_menopause	ZNF112	HGNC:12892				5	PTV_only	logistic
ANM	ZNF112	HGNC:12892				4	PTV_only	linear
ANM	ZNF114	HGNC:12894				2	PTV_only	linear
had_menopause	ZNF114	HGNC:12894				2	PTV_only	logistic
had_menopause_neoplasm_surgery_free	ZNF114	HGNC:12894				2	PTV_only	logistic
ANM_neoplasm_surgery_free	ZNF114	HGNC:12894				2	PTV_only	linear
had_menopause_neoplasm_surgery_free	ZNF12	HGNC:12902				1	PTV_only	logistic
ANM_neoplasm_surgery_free	ZNF12	HGNC:12902				1	PTV_only	linear
ANM	ZNF12	HGNC:12902				1	PTV_only	linear
had_menopause	ZNF12	HGNC:12902				2	PTV_only	logistic
ANM_neoplasm_surgery_free	ZNF124	HGNC:12907				9	PTV_only	linear
ANM_neoplasm_surgery_free	ZNF131	HGNC:12915				2	PTV_only	linear
ANM	ZNF131	HGNC:12915				2	PTV_only	linear
had_menopause	ZNF131	HGNC:12915				2	PTV_only	logistic
had_menopause_neoplasm_surgery_free	ZNF131	HGNC:12915				2	PTV_only	logistic
had_menopause_neoplasm_surgery_free	ZNF132	HGNC:12916				1	PTV_only	logistic
ANM_neoplasm_surgery_free	ZNF132	HGNC:12916				1	PTV_only	linear
had_menopause	ZNF132	HGNC:12916				1	PTV_only	logistic
ANM	ZNF132	HGNC:12916				1	PTV_only	linear
had_menopause_neoplasm_surgery_free	ZNF133	HGNC:12917				3	PTV_only	logistic
ANM_neoplasm_surgery_free	ZNF133	HGNC:12917				1	PTV_only	linear
ANM	ZNF133	HGNC:12917				2	PTV_only	linear
had_menopause	ZNF133	HGNC:12917				4	PTV_only	logistic
ANM_neoplasm_surgery_free	ZNF136	HGNC:12920				3	PTV_only	linear
had_menopause_neoplasm_surgery_free	ZNF136	HGNC:12920				3	PTV_only	logistic
ANM	ZNF136	HGNC:12920				4	PTV_only	linear
had_menopause	ZNF136	HGNC:12920				4	PTV_only	logistic
had_menopause	ZNF138	HGNC:12922				4	PTV_only	logistic
had_menopause_neoplasm_surgery_free	ZNF138	HGNC:12922				3	PTV_only	logistic
ANM_neoplasm_surgery_free	ZNF138	HGNC:12922				1	PTV_only	linear
ANM	ZNF138	HGNC:12922				1	PTV_only	linear
had_menopause_neoplasm_surgery_free	ZNF14	HGNC:12924				3	PTV_only	logistic
ANM	ZNF14	HGNC:12924				2	PTV_only	linear
ANM_neoplasm_surgery_free	ZNF14	HGNC:12924				2	PTV_only	linear
had_menopause	ZNF14	HGNC:12924				3	PTV_only	logistic
ANM	ZNF141	HGNC:12926				6	PTV_only	linear
ANM_neoplasm_surgery_free	ZNF141	HGNC:12926				4	PTV_only	linear
ANM_neoplasm_surgery_free	ZNF143	HGNC:12928				8	PTV_only	linear
had_menopause_neoplasm_surgery_free	ZNF148	HGNC:12933				1	PTV_only	logistic
ANM_neoplasm_surgery_free	ZNF148	HGNC:12933				0	PTV_only	linear
ANM	ZNF148	HGNC:12933				0	PTV_only	linear
had_menopause	ZNF148	HGNC:12933				1	PTV_only	logistic
ANM	ZNF155	HGNC:12940				5	PTV_only	linear
ANM_neoplasm_surgery_free	ZNF155	HGNC:12940				5	PTV_only	linear
had_menopause_neoplasm_surgery_free	ZNF155	HGNC:12940				9	PTV_only	logistic
ANM	ZNF16	HGNC:12947				1	PTV_only	linear
ANM_neoplasm_surgery_free	ZNF16	HGNC:12947				1	PTV_only	linear
had_menopause	ZNF16	HGNC:12947				3	PTV_only	logistic
had_menopause_neoplasm_surgery_free	ZNF16	HGNC:12947				2	PTV_only	logistic
had_menopause_neoplasm_surgery_free	ZNF160	HGNC:12948				1	PTV_only	logistic
ANM	ZNF160	HGNC:12948				0	PTV_only	linear
ANM_neoplasm_surgery_free	ZNF160	HGNC:12948				0	PTV_only	linear
had_menopause	ZNF160	HGNC:12948				1	PTV_only	logistic
ANM	ZNF169	HGNC:12957				6	PTV_only	linear
ANM_neoplasm_surgery_free	ZNF169	HGNC:12957				4	PTV_only	linear
ANM	ZNF17	HGNC:12958				0	PTV_only	linear
had_menopause	ZNF17	HGNC:12958				0	PTV_only	logistic
ANM_neoplasm_surgery_free	ZNF17	HGNC:12958				0	PTV_only	linear
had_menopause_neoplasm_surgery_free	ZNF17	HGNC:12958				0	PTV_only	logistic
ANM	ZNF175	HGNC:12964				9	PTV_only	linear
ANM_neoplasm_surgery_free	ZNF175	HGNC:12964				7	PTV_only	linear
ANM_neoplasm_surgery_free	ZNF181	HGNC:12971				8	PTV_only	linear
ANM	ZNF184	HGNC:12975				4	PTV_only	linear
had_menopause_neoplasm_surgery_free	ZNF184	HGNC:12975				5	PTV_only	logistic
had_menopause	ZNF184	HGNC:12975				5	PTV_only	logistic
ANM_neoplasm_surgery_free	ZNF184	HGNC:12975				4	PTV_only	linear
ANM	ZNF19	HGNC:12981				3	PTV_only	linear
ANM_neoplasm_surgery_free	ZNF19	HGNC:12981				3	PTV_only	linear
had_menopause	ZNF19	HGNC:12981				4	PTV_only	logistic
had_menopause_neoplasm_surgery_free	ZNF19	HGNC:12981				4	PTV_only	logistic
had_menopause_neoplasm_surgery_free	ZNF197	HGNC:12988				7	PTV_only	logistic
ANM	ZNF197	HGNC:12988				4	PTV_only	linear
ANM_neoplasm_surgery_free	ZNF197	HGNC:12988				4	PTV_only	linear
had_menopause_neoplasm_surgery_free	ZNF2	HGNC:12991				5	PTV_only	logistic
ANM_neoplasm_surgery_free	ZNF2	HGNC:12991				4	PTV_only	linear
had_menopause	ZNF2	HGNC:12991				6	PTV_only	logistic
ANM	ZNF2	HGNC:12991				4	PTV_only	linear
had_menopause	ZNF20	HGNC:12992				4	PTV_only	logistic
ANM_neoplasm_surgery_free	ZNF20	HGNC:12992				2	PTV_only	linear
ANM	ZNF20	HGNC:12992				2	PTV_only	linear
had_menopause_neoplasm_surgery_free	ZNF20	HGNC:12992				3	PTV_only	logistic
had_menopause_neoplasm_surgery_free	ZNF200	HGNC:12993				2	PTV_only	logistic
ANM_neoplasm_surgery_free	ZNF200	HGNC:12993				1	PTV_only	linear
ANM	ZNF200	HGNC:12993				2	PTV_only	linear
had_menopause	ZNF200	HGNC:12993				3	PTV_only	logistic
ANM_neoplasm_surgery_free	ZNF202	HGNC:12994				0	PTV_only	linear
ANM	ZNF202	HGNC:12994				1	PTV_only	linear
had_menopause	ZNF202	HGNC:12994				4	PTV_only	logistic
had_menopause_neoplasm_surgery_free	ZNF202	HGNC:12994				2	PTV_only	logistic
ANM_neoplasm_surgery_free	ZNF205	HGNC:12996				7	PTV_only	linear
ANM	ZNF205	HGNC:12996				9	PTV_only	linear
had_menopause_neoplasm_surgery_free	ZNF207	HGNC:12998				8	PTV_only	logistic
ANM	ZNF207	HGNC:12998				6	PTV_only	linear
ANM_neoplasm_surgery_free	ZNF207	HGNC:12998				6	PTV_only	linear
had_menopause	ZNF207	HGNC:12998				9	PTV_only	logistic
had_menopause_neoplasm_surgery_free	ZNF212	HGNC:13004				7	PTV_only	logistic
ANM_neoplasm_surgery_free	ZNF212	HGNC:13004				5	PTV_only	linear
ANM	ZNF212	HGNC:13004				8	PTV_only	linear
ANM	ZNF214	HGNC:13006				2	PTV_only	linear
had_menopause	ZNF214	HGNC:13006				4	PTV_only	logistic
ANM_neoplasm_surgery_free	ZNF214	HGNC:13006				2	PTV_only	linear
had_menopause_neoplasm_surgery_free	ZNF214	HGNC:13006				4	PTV_only	logistic
ANM_neoplasm_surgery_free	ZNF217	HGNC:13009				9	PTV_only	linear
ANM_neoplasm_surgery_free	ZNF219	HGNC:13011				7	PTV_only	linear
had_menopause	ZNF222	HGNC:13015				4	PTV_only	logistic
ANM_neoplasm_surgery_free	ZNF222	HGNC:13015				3	PTV_only	linear
had_menopause_neoplasm_surgery_free	ZNF222	HGNC:13015				4	PTV_only	logistic
ANM	ZNF222	HGNC:13015				3	PTV_only	linear
had_menopause_neoplasm_surgery_free	ZNF223	HGNC:13016				6	PTV_only	logistic
ANM_neoplasm_surgery_free	ZNF223	HGNC:13016				6	PTV_only	linear
had_menopause_neoplasm_surgery_free	ZNF225	HGNC:13018				4	PTV_only	logistic
ANM	ZNF225	HGNC:13018				3	PTV_only	linear
had_menopause	ZNF225	HGNC:13018				6	PTV_only	logistic
ANM_neoplasm_surgery_free	ZNF225	HGNC:13018				2	PTV_only	linear
had_menopause_neoplasm_surgery_free	ZNF226	HGNC:13019				8	PTV_only	logistic
ANM_neoplasm_surgery_free	ZNF226	HGNC:13019				4	PTV_only	linear
ANM	ZNF226	HGNC:13019				9	PTV_only	linear
had_menopause	ZNF229	HGNC:13022				1	PTV_only	logistic
had_menopause_neoplasm_surgery_free	ZNF229	HGNC:13022				1	PTV_only	logistic
ANM	ZNF229	HGNC:13022				0	PTV_only	linear
ANM_neoplasm_surgery_free	ZNF229	HGNC:13022				0	PTV_only	linear
ANM_neoplasm_surgery_free	ZNF23	HGNC:13023				9	PTV_only	linear
had_menopause_neoplasm_surgery_free	ZNF230	HGNC:13024				3	PTV_only	logistic
ANM	ZNF230	HGNC:13024				5	PTV_only	linear
ANM_neoplasm_surgery_free	ZNF230	HGNC:13024				1	PTV_only	linear
had_menopause	ZNF230	HGNC:13024				7	PTV_only	logistic
ANM	ZNF233	HGNC:30946				8	PTV_only	linear
ANM_neoplasm_surgery_free	ZNF233	HGNC:30946				7	PTV_only	linear
had_menopause_neoplasm_surgery_free	ZNF234	HGNC:13027				4	PTV_only	logistic
ANM_neoplasm_surgery_free	ZNF234	HGNC:13027				3	PTV_only	linear
ANM	ZNF234	HGNC:13027				3	PTV_only	linear
had_menopause	ZNF234	HGNC:13027				4	PTV_only	logistic
ANM	ZNF236	HGNC:13028				8	PTV_only	linear
had_menopause_neoplasm_surgery_free	ZNF236	HGNC:13028				9	PTV_only	logistic
ANM_neoplasm_surgery_free	ZNF236	HGNC:13028				7	PTV_only	linear
had_menopause	ZNF24	HGNC:13032				1	PTV_only	logistic
ANM	ZNF24	HGNC:13032				1	PTV_only	linear
had_menopause_neoplasm_surgery_free	ZNF24	HGNC:13032				9	PTV_and_damaging_missense	logistic
ANM	ZNF24	HGNC:13032				5	PTV_and_damaging_missense	linear
ANM_neoplasm_surgery_free	ZNF24	HGNC:13032				1	PTV_only	linear
had_menopause_neoplasm_surgery_free	ZNF24	HGNC:13032				1	PTV_only	logistic
ANM_neoplasm_surgery_free	ZNF24	HGNC:13032				5	PTV_and_damaging_missense	linear
had_menopause	ZNF248	HGNC:13041				9	PTV_only	logistic
ANM_neoplasm_surgery_free	ZNF248	HGNC:13041				6	PTV_only	linear
had_menopause_neoplasm_surgery_free	ZNF248	HGNC:13041				8	PTV_only	logistic
ANM	ZNF248	HGNC:13041				7	PTV_only	linear
ANM_neoplasm_surgery_free	ZNF25	HGNC:13043				6	PTV_only	linear
ANM	ZNF25	HGNC:13043				9	PTV_only	linear
had_menopause_neoplasm_surgery_free	ZNF25	HGNC:13043				9	PTV_only	logistic
ANM_neoplasm_surgery_free	ZNF250	HGNC:13044				1	PTV_only	linear
had_menopause	ZNF250	HGNC:13044				3	PTV_only	logistic
ANM	ZNF250	HGNC:13044				1	PTV_only	linear
had_menopause_neoplasm_surgery_free	ZNF250	HGNC:13044				3	PTV_only	logistic
had_menopause	ZNF251	HGNC:13045				8	PTV_only	logistic
ANM_neoplasm_surgery_free	ZNF251	HGNC:13045				1	PTV_only	linear
had_menopause_neoplasm_surgery_free	ZNF251	HGNC:13045				5	PTV_only	logistic
ANM	ZNF251	HGNC:13045				2	PTV_only	linear
had_menopause	ZNF254	HGNC:13047				4	PTV_only	logistic
ANM	ZNF254	HGNC:13047				3	PTV_only	linear
had_menopause_neoplasm_surgery_free	ZNF254	HGNC:13047				2	PTV_only	logistic
ANM_neoplasm_surgery_free	ZNF254	HGNC:13047				1	PTV_only	linear
had_menopause_neoplasm_surgery_free	ZNF257	HGNC:13498				5	PTV_only	logistic
ANM	ZNF257	HGNC:13498				5	PTV_only	linear
ANM_neoplasm_surgery_free	ZNF257	HGNC:13498				3	PTV_only	linear
had_menopause	ZNF257	HGNC:13498				7	PTV_only	logistic
had_menopause_neoplasm_surgery_free	ZNF26	HGNC:13053				9	PTV_only	logistic
ANM_neoplasm_surgery_free	ZNF26	HGNC:13053				8	PTV_only	linear
ANM	ZNF26	HGNC:13053				9	PTV_only	linear
had_menopause_neoplasm_surgery_free	ZNF264	HGNC:13057				8	PTV_only	logistic
had_menopause	ZNF264	HGNC:13057				9	PTV_only	logistic
ANM_neoplasm_surgery_free	ZNF264	HGNC:13057				5	PTV_only	linear
ANM	ZNF264	HGNC:13057				6	PTV_only	linear
ANM	ZNF267	HGNC:13060				2	PTV_only	linear
had_menopause	ZNF267	HGNC:13060				3	PTV_only	logistic
had_menopause_neoplasm_surgery_free	ZNF267	HGNC:13060				3	PTV_only	logistic
ANM_neoplasm_surgery_free	ZNF267	HGNC:13060				2	PTV_only	linear
ANM_neoplasm_surgery_free	ZNF268	HGNC:13061				9	PTV_only	linear
had_menopause	ZNF273	HGNC:13067				8	PTV_only	logistic
ANM	ZNF273	HGNC:13067				6	PTV_only	linear
ANM_neoplasm_surgery_free	ZNF273	HGNC:13067				4	PTV_only	linear
had_menopause_neoplasm_surgery_free	ZNF273	HGNC:13067				6	PTV_only	logistic
ANM	ZNF274	HGNC:13068				6	PTV_only	linear
ANM_neoplasm_surgery_free	ZNF274	HGNC:13068				5	PTV_only	linear
ANM_neoplasm_surgery_free	ZNF28	HGNC:13073				5	PTV_only	linear
had_menopause_neoplasm_surgery_free	ZNF28	HGNC:13073				9	PTV_only	logistic
ANM	ZNF28	HGNC:13073				6	PTV_only	linear
ANM_neoplasm_surgery_free	ZNF280B	HGNC:23022				2	PTV_only	linear
had_menopause_neoplasm_surgery_free	ZNF280B	HGNC:23022				7	PTV_only	logistic
had_menopause	ZNF280B	HGNC:23022				7	PTV_only	logistic
ANM	ZNF280B	HGNC:23022				2	PTV_only	linear
had_menopause	ZNF281	HGNC:13075				6	PTV_only	logistic
ANM	ZNF281	HGNC:13075				3	PTV_only	linear
ANM_neoplasm_surgery_free	ZNF281	HGNC:13075				3	PTV_only	linear
had_menopause_neoplasm_surgery_free	ZNF281	HGNC:13075				4	PTV_only	logistic
ANM_neoplasm_surgery_free	ZNF282	HGNC:13076				2	PTV_only	linear
had_menopause	ZNF282	HGNC:13076				3	PTV_only	logistic
had_menopause_neoplasm_surgery_free	ZNF282	HGNC:13076				3	PTV_only	logistic
ANM	ZNF282	HGNC:13076				2	PTV_only	linear
ANM	ZNF283	HGNC:13077				3	PTV_only	linear
had_menopause_neoplasm_surgery_free	ZNF283	HGNC:13077				4	PTV_only	logistic
had_menopause	ZNF283	HGNC:13077				4	PTV_only	logistic
ANM_neoplasm_surgery_free	ZNF283	HGNC:13077				3	PTV_only	linear
had_menopause_neoplasm_surgery_free	ZNF284	HGNC:13078				1	PTV_only	logistic
ANM	ZNF284	HGNC:13078				1	PTV_only	linear
ANM_neoplasm_surgery_free	ZNF284	HGNC:13078				1	PTV_only	linear
had_menopause	ZNF284	HGNC:13078				1	PTV_only	logistic
ANM_neoplasm_surgery_free	ZNF285	HGNC:13079				0	PTV_only	linear
ANM	ZNF285	HGNC:13079				0	PTV_only	linear
had_menopause	ZNF285	HGNC:13079				0	PTV_only	logistic
had_menopause_neoplasm_surgery_free	ZNF285	HGNC:13079				0	PTV_only	logistic
ANM	ZNF286A	HGNC:13501				6	PTV_only	linear
ANM_neoplasm_surgery_free	ZNF286A	HGNC:13501				6	PTV_only	linear
had_menopause	ZNF286A	HGNC:13501				9	PTV_only	logistic
had_menopause_neoplasm_surgery_free	ZNF286A	HGNC:13501				9	PTV_only	logistic
had_menopause	ZNF287	HGNC:13502				4	PTV_only	logistic
ANM_neoplasm_surgery_free	ZNF287	HGNC:13502				3	PTV_only	linear
ANM	ZNF287	HGNC:13502				3	PTV_only	linear
had_menopause_neoplasm_surgery_free	ZNF287	HGNC:13502				4	PTV_only	logistic
ANM_neoplasm_surgery_free	ZNF292	HGNC:18410				1	PTV_only	linear
ANM	ZNF292	HGNC:18410				1	PTV_only	linear
had_menopause	ZNF292	HGNC:18410				2	PTV_only	logistic
had_menopause_neoplasm_surgery_free	ZNF292	HGNC:18410				2	PTV_only	logistic
ANM_neoplasm_surgery_free	ZNF296	HGNC:15981				0	PTV_only	linear
had_menopause	ZNF296	HGNC:15981				0	PTV_only	logistic
ANM	ZNF296	HGNC:15981				0	PTV_only	linear
had_menopause_neoplasm_surgery_free	ZNF296	HGNC:15981				0	PTV_only	logistic
ANM	ZNF30	HGNC:13090				7	PTV_only	linear
ANM_neoplasm_surgery_free	ZNF30	HGNC:13090				7	PTV_only	linear
ANM_neoplasm_surgery_free	ZNF300	HGNC:13091				4	PTV_only	linear
had_menopause	ZNF300	HGNC:13091				6	PTV_only	logistic
had_menopause_neoplasm_surgery_free	ZNF300	HGNC:13091				5	PTV_only	logistic
ANM	ZNF300	HGNC:13091				4	PTV_only	linear
ANM_neoplasm_surgery_free	ZNF304	HGNC:13505				6	PTV_only	linear
had_menopause	ZNF304	HGNC:13505				8	PTV_only	logistic
ANM	ZNF304	HGNC:13505				6	PTV_only	linear
had_menopause_neoplasm_surgery_free	ZNF304	HGNC:13505				6	PTV_only	logistic
had_menopause	ZNF311	HGNC:13847				7	PTV_only	logistic
had_menopause_neoplasm_surgery_free	ZNF311	HGNC:13847				5	PTV_only	logistic
ANM	ZNF311	HGNC:13847				4	PTV_only	linear
ANM_neoplasm_surgery_free	ZNF311	HGNC:13847				3	PTV_only	linear
had_menopause_neoplasm_surgery_free	ZNF316	HGNC:13843				1	PTV_only	logistic
ANM	ZNF316	HGNC:13843				1	PTV_only	linear
had_menopause	ZNF316	HGNC:13843				2	PTV_only	logistic
ANM_neoplasm_surgery_free	ZNF316	HGNC:13843				0	PTV_only	linear
ANM_neoplasm_surgery_free	ZNF317	HGNC:13507				2	PTV_only	linear
ANM	ZNF317	HGNC:13507				4	PTV_only	linear
had_menopause	ZNF317	HGNC:13507				4	PTV_only	logistic
had_menopause_neoplasm_surgery_free	ZNF317	HGNC:13507				2	PTV_only	logistic
ANM	ZNF320	HGNC:13842				5	PTV_only	linear
had_menopause	ZNF320	HGNC:13842				5	PTV_only	logistic
ANM_neoplasm_surgery_free	ZNF320	HGNC:13842				3	PTV_only	linear
had_menopause_neoplasm_surgery_free	ZNF320	HGNC:13842				3	PTV_only	logistic
ANM	ZNF324B	HGNC:33107				4	PTV_only	linear
ANM_neoplasm_surgery_free	ZNF324B	HGNC:33107				1	PTV_only	linear
had_menopause	ZNF324B	HGNC:33107				5	PTV_only	logistic
had_menopause_neoplasm_surgery_free	ZNF324B	HGNC:33107				1	PTV_only	logistic
ANM_neoplasm_surgery_free	ZNF326	HGNC:14104				6	PTV_only	linear
ANM	ZNF326	HGNC:14104				7	PTV_only	linear
ANM	ZNF329	HGNC:14209				1	PTV_only	linear
ANM_neoplasm_surgery_free	ZNF329	HGNC:14209				1	PTV_only	linear
had_menopause_neoplasm_surgery_free	ZNF329	HGNC:14209				2	PTV_only	logistic
had_menopause	ZNF329	HGNC:14209				2	PTV_only	logistic
ANM_neoplasm_surgery_free	ZNF330	HGNC:15462				9	PTV_only	linear
ANM_neoplasm_surgery_free	ZNF331	HGNC:15489				0	PTV_only	linear
had_menopause_neoplasm_surgery_free	ZNF331	HGNC:15489				0	PTV_only	logistic
ANM	ZNF331	HGNC:15489				0	PTV_only	linear
had_menopause	ZNF331	HGNC:15489				0	PTV_only	logistic
had_menopause_neoplasm_surgery_free	ZNF337	HGNC:15809				1	PTV_only	logistic
had_menopause	ZNF337	HGNC:15809				1	PTV_only	logistic
ANM	ZNF337	HGNC:15809				1	PTV_only	linear
ANM_neoplasm_surgery_free	ZNF337	HGNC:15809				1	PTV_only	linear
had_menopause	ZNF33B	HGNC:13097				8	PTV_only	logistic
ANM_neoplasm_surgery_free	ZNF33B	HGNC:13097				5	PTV_only	linear
had_menopause_neoplasm_surgery_free	ZNF33B	HGNC:13097				8	PTV_only	logistic
ANM	ZNF33B	HGNC:13097				5	PTV_only	linear
ANM	ZNF345	HGNC:16367				6	PTV_only	linear
