## Supplementary material for "Rare coding variants in five DNA damage repair genes associate with timing of natural menopause": Tables S1-S13 (part 18 of 26)

### Sheet: Table S1 (continued)
phenotype	gene_name	hgnc_id	coefficient	se	pvalue	n_carriers_analyzed	variant_definition	model_type
ANM_neoplasm_surgery_free	ZNF345	HGNC:16367				3	PTV_only	linear
ANM	ZNF35	HGNC:13099				6	PTV_only	linear
had_menopause_neoplasm_surgery_free	ZNF35	HGNC:13099				7	PTV_only	logistic
ANM_neoplasm_surgery_free	ZNF35	HGNC:13099				4	PTV_only	linear
ANM	ZNF350	HGNC:16656				9	PTV_only	linear
ANM_neoplasm_surgery_free	ZNF350	HGNC:16656				9	PTV_only	linear
ANM_neoplasm_surgery_free	ZNF354A	HGNC:11628				1	PTV_only	linear
ANM	ZNF354A	HGNC:11628				3	PTV_only	linear
had_menopause	ZNF354A	HGNC:11628				4	PTV_only	logistic
had_menopause_neoplasm_surgery_free	ZNF354A	HGNC:11628				2	PTV_only	logistic
ANM	ZNF354B	HGNC:17197				8	PTV_only	linear
ANM_neoplasm_surgery_free	ZNF354B	HGNC:17197				8	PTV_only	linear
had_menopause_neoplasm_surgery_free	ZNF354B	HGNC:17197				8	PTV_only	logistic
ANM	ZNF362	HGNC:18079				0	PTV_only	linear
had_menopause	ZNF362	HGNC:18079				1	PTV_only	logistic
had_menopause_neoplasm_surgery_free	ZNF362	HGNC:18079				1	PTV_only	logistic
ANM_neoplasm_surgery_free	ZNF362	HGNC:18079				0	PTV_only	linear
had_menopause_neoplasm_surgery_free	ZNF366	HGNC:18316				4	PTV_only	logistic
ANM	ZNF366	HGNC:18316				5	PTV_only	linear
ANM_neoplasm_surgery_free	ZNF366	HGNC:18316				3	PTV_only	linear
had_menopause	ZNF366	HGNC:18316				7	PTV_only	logistic
had_menopause_neoplasm_surgery_free	ZNF367	HGNC:18320				2	PTV_only	logistic
had_menopause	ZNF367	HGNC:18320				3	PTV_only	logistic
ANM	ZNF367	HGNC:18320				1	PTV_only	linear
ANM_neoplasm_surgery_free	ZNF367	HGNC:18320				1	PTV_only	linear
ANM_neoplasm_surgery_free	ZNF37A	HGNC:13102				6	PTV_only	linear
ANM	ZNF37A	HGNC:13102				6	PTV_only	linear
had_menopause_neoplasm_surgery_free	ZNF37A	HGNC:13102				7	PTV_only	logistic
had_menopause	ZNF37A	HGNC:13102				7	PTV_only	logistic
had_menopause	ZNF382	HGNC:17409				9	PTV_only	logistic
ANM_neoplasm_surgery_free	ZNF382	HGNC:17409				4	PTV_only	linear
had_menopause_neoplasm_surgery_free	ZNF382	HGNC:17409				6	PTV_only	logistic
ANM	ZNF382	HGNC:17409				7	PTV_only	linear
ANM	ZNF383	HGNC:18609				3	PTV_only	linear
had_menopause	ZNF383	HGNC:18609				4	PTV_only	logistic
ANM_neoplasm_surgery_free	ZNF383	HGNC:18609				3	PTV_only	linear
had_menopause_neoplasm_surgery_free	ZNF383	HGNC:18609				4	PTV_only	logistic
had_menopause	ZNF384	HGNC:11955				3	PTV_only	logistic
ANM	ZNF384	HGNC:11955				1	PTV_only	linear
ANM_neoplasm_surgery_free	ZNF384	HGNC:11955				1	PTV_only	linear
had_menopause_neoplasm_surgery_free	ZNF384	HGNC:11955				3	PTV_only	logistic
ANM_neoplasm_surgery_free	ZNF385A	HGNC:17521				4	PTV_only	linear
ANM	ZNF385A	HGNC:17521				5	PTV_only	linear
had_menopause_neoplasm_surgery_free	ZNF385A	HGNC:17521				9	PTV_only	logistic
ANM_neoplasm_surgery_free	ZNF395	HGNC:18737				6	PTV_only	linear
ANM	ZNF395	HGNC:18737				8	PTV_only	linear
ANM_neoplasm_surgery_free	ZNF397	HGNC:18818				7	PTV_only	linear
had_menopause	ZNF398	HGNC:18373				6	PTV_only	logistic
had_menopause_neoplasm_surgery_free	ZNF398	HGNC:18373				6	PTV_only	logistic
ANM_neoplasm_surgery_free	ZNF398	HGNC:18373				4	PTV_only	linear
ANM	ZNF398	HGNC:18373				4	PTV_only	linear
ANM_neoplasm_surgery_free	ZNF407	HGNC:19904				3	PTV_only	linear
ANM	ZNF407	HGNC:19904				4	PTV_only	linear
had_menopause_neoplasm_surgery_free	ZNF407	HGNC:19904				5	PTV_only	logistic
had_menopause	ZNF407	HGNC:19904				7	PTV_only	logistic
had_menopause_neoplasm_surgery_free	ZNF416	HGNC:20645				0	PTV_only	logistic
ANM_neoplasm_surgery_free	ZNF416	HGNC:20645				0	PTV_only	linear
had_menopause	ZNF416	HGNC:20645				1	PTV_only	logistic
ANM	ZNF416	HGNC:20645				1	PTV_only	linear
ANM_neoplasm_surgery_free	ZNF423	HGNC:16762				3	PTV_only	linear
had_menopause_neoplasm_surgery_free	ZNF423	HGNC:16762				3	PTV_only	logistic
had_menopause	ZNF423	HGNC:16762				3	PTV_only	logistic
ANM	ZNF423	HGNC:16762				3	PTV_only	linear
had_menopause_neoplasm_surgery_free	ZNF425	HGNC:20690				6	PTV_only	logistic
ANM_neoplasm_surgery_free	ZNF425	HGNC:20690				2	PTV_only	linear
had_menopause	ZNF425	HGNC:20690				9	PTV_only	logistic
ANM	ZNF425	HGNC:20690				4	PTV_only	linear
ANM	ZNF426	HGNC:20725				8	PTV_only	linear
ANM_neoplasm_surgery_free	ZNF426	HGNC:20725				8	PTV_only	linear
had_menopause	ZNF43	HGNC:13109				4	PTV_only	logistic
ANM_neoplasm_surgery_free	ZNF43	HGNC:13109				3	PTV_only	linear
had_menopause_neoplasm_surgery_free	ZNF43	HGNC:13109				4	PTV_only	logistic
ANM	ZNF43	HGNC:13109				3	PTV_only	linear
ANM_neoplasm_surgery_free	ZNF430	HGNC:20808				4	PTV_only	linear
had_menopause	ZNF430	HGNC:20808				7	PTV_only	logistic
had_menopause_neoplasm_surgery_free	ZNF430	HGNC:20808				5	PTV_only	logistic
ANM	ZNF430	HGNC:20808				5	PTV_only	linear
had_menopause	ZNF431	HGNC:20809				4	PTV_only	logistic
had_menopause_neoplasm_surgery_free	ZNF431	HGNC:20809				3	PTV_only	logistic
ANM_neoplasm_surgery_free	ZNF431	HGNC:20809				0	PTV_only	linear
ANM	ZNF431	HGNC:20809				0	PTV_only	linear
had_menopause	ZNF432	HGNC:20810				8	PTV_only	logistic
ANM	ZNF432	HGNC:20810				7	PTV_only	linear
ANM_neoplasm_surgery_free	ZNF432	HGNC:20810				7	PTV_only	linear
had_menopause_neoplasm_surgery_free	ZNF432	HGNC:20810				8	PTV_only	logistic
ANM	ZNF433	HGNC:20811				7	PTV_only	linear
had_menopause_neoplasm_surgery_free	ZNF433	HGNC:20811				8	PTV_only	logistic
ANM_neoplasm_surgery_free	ZNF433	HGNC:20811				7	PTV_only	linear
had_menopause	ZNF433	HGNC:20811				8	PTV_only	logistic
had_menopause_neoplasm_surgery_free	ZNF436	HGNC:20814				3	PTV_only	logistic
had_menopause	ZNF436	HGNC:20814				3	PTV_only	logistic
ANM_neoplasm_surgery_free	ZNF436	HGNC:20814				3	PTV_only	linear
ANM	ZNF436	HGNC:20814				3	PTV_only	linear
had_menopause	ZNF441	HGNC:20875				5	PTV_only	logistic
had_menopause_neoplasm_surgery_free	ZNF441	HGNC:20875				5	PTV_only	logistic
ANM	ZNF441	HGNC:20875				5	PTV_only	linear
ANM_neoplasm_surgery_free	ZNF441	HGNC:20875				5	PTV_only	linear
ANM_neoplasm_surgery_free	ZNF442	HGNC:20877				1	PTV_only	linear
ANM	ZNF442	HGNC:20877				5	PTV_only	linear
had_menopause_neoplasm_surgery_free	ZNF442	HGNC:20877				6	PTV_only	logistic
ANM_neoplasm_surgery_free	ZNF443	HGNC:20878				9	PTV_only	linear
had_menopause	ZNF444	HGNC:16052				1	PTV_only	logistic
had_menopause_neoplasm_surgery_free	ZNF444	HGNC:16052				0	PTV_only	logistic
ANM_neoplasm_surgery_free	ZNF444	HGNC:16052				0	PTV_only	linear
ANM	ZNF444	HGNC:16052				1	PTV_only	linear
ANM_neoplasm_surgery_free	ZNF45	HGNC:13111				2	PTV_only	linear
had_menopause	ZNF45	HGNC:13111				3	PTV_only	logistic
had_menopause_neoplasm_surgery_free	ZNF45	HGNC:13111				3	PTV_only	logistic
ANM	ZNF45	HGNC:13111				2	PTV_only	linear
ANM	ZNF454	HGNC:21200				3	PTV_only	linear
ANM_neoplasm_surgery_free	ZNF454	HGNC:21200				3	PTV_only	linear
had_menopause	ZNF454	HGNC:21200				3	PTV_only	logistic
had_menopause_neoplasm_surgery_free	ZNF454	HGNC:21200				3	PTV_only	logistic
had_menopause_neoplasm_surgery_free	ZNF460	HGNC:21628				0	PTV_only	logistic
ANM_neoplasm_surgery_free	ZNF460	HGNC:21628				0	PTV_only	linear
ANM	ZNF460	HGNC:21628				0	PTV_only	linear
had_menopause	ZNF460	HGNC:21628				0	PTV_only	logistic
ANM_neoplasm_surgery_free	ZNF468	HGNC:33105				6	PTV_only	linear
ANM	ZNF468	HGNC:33105				8	PTV_only	linear
had_menopause_neoplasm_surgery_free	ZNF468	HGNC:33105				9	PTV_only	logistic
ANM_neoplasm_surgery_free	ZNF471	HGNC:23226				3	PTV_only	linear
had_menopause_neoplasm_surgery_free	ZNF471	HGNC:23226				3	PTV_only	logistic
ANM	ZNF471	HGNC:23226				3	PTV_only	linear
had_menopause	ZNF471	HGNC:23226				4	PTV_only	logistic
ANM_neoplasm_surgery_free	ZNF480	HGNC:23305				5	PTV_only	linear
ANM	ZNF480	HGNC:23305				7	PTV_only	linear
had_menopause	ZNF483	HGNC:23384				2	PTV_only	logistic
had_menopause_neoplasm_surgery_free	ZNF483	HGNC:23384				1	PTV_only	logistic
ANM	ZNF483	HGNC:23384				1	PTV_only	linear
ANM_neoplasm_surgery_free	ZNF483	HGNC:23384				0	PTV_only	linear
ANM_neoplasm_surgery_free	ZNF484	HGNC:23385				7	PTV_only	linear
ANM	ZNF484	HGNC:23385				9	PTV_only	linear
had_menopause	ZNF485	HGNC:23440				8	PTV_only	logistic
had_menopause_neoplasm_surgery_free	ZNF485	HGNC:23440				7	PTV_only	logistic
ANM	ZNF485	HGNC:23440				5	PTV_only	linear
ANM_neoplasm_surgery_free	ZNF485	HGNC:23440				5	PTV_only	linear
had_menopause_neoplasm_surgery_free	ZNF490	HGNC:23705				3	PTV_only	logistic
ANM	ZNF490	HGNC:23705				2	PTV_only	linear
had_menopause	ZNF490	HGNC:23705				3	PTV_only	logistic
ANM_neoplasm_surgery_free	ZNF490	HGNC:23705				2	PTV_only	linear
had_menopause_neoplasm_surgery_free	ZNF492	HGNC:23707				1	PTV_only	logistic
had_menopause	ZNF492	HGNC:23707				2	PTV_only	logistic
ANM_neoplasm_surgery_free	ZNF492	HGNC:23707				1	PTV_only	linear
ANM	ZNF492	HGNC:23707				2	PTV_only	linear
ANM_neoplasm_surgery_free	ZNF493	HGNC:23708				9	PTV_only	linear
ANM_neoplasm_surgery_free	ZNF496	HGNC:23713				8	PTV_only	linear
had_menopause	ZNF497	HGNC:23714				3	PTV_only	logistic
had_menopause_neoplasm_surgery_free	ZNF497	HGNC:23714				2	PTV_only	logistic
ANM_neoplasm_surgery_free	ZNF497	HGNC:23714				1	PTV_only	linear
ANM	ZNF497	HGNC:23714				1	PTV_only	linear
ANM_neoplasm_surgery_free	ZNF503	HGNC:23589				3	PTV_only	linear
ANM	ZNF503	HGNC:23589				6	PTV_only	linear
had_menopause_neoplasm_surgery_free	ZNF503	HGNC:23589				7	PTV_only	logistic
had_menopause_neoplasm_surgery_free	ZNF506	HGNC:23780				7	PTV_only	logistic
ANM	ZNF506	HGNC:23780				8	PTV_only	linear
ANM_neoplasm_surgery_free	ZNF506	HGNC:23780				6	PTV_only	linear
ANM	ZNF510	HGNC:29161				9	PTV_only	linear
ANM_neoplasm_surgery_free	ZNF510	HGNC:29161				8	PTV_only	linear
ANM_neoplasm_surgery_free	ZNF512	HGNC:29380				3	PTV_only	linear
had_menopause_neoplasm_surgery_free	ZNF512	HGNC:29380				8	PTV_only	logistic
ANM	ZNF512	HGNC:29380				6	PTV_only	linear
ANM	ZNF513	HGNC:26498				8	PTV_only	linear
had_menopause	ZNF513	HGNC:26498				9	PTV_only	logistic
had_menopause_neoplasm_surgery_free	ZNF513	HGNC:26498				7	PTV_only	logistic
ANM_neoplasm_surgery_free	ZNF513	HGNC:26498				6	PTV_only	linear
ANM	ZNF514	HGNC:25894				7	PTV_only	linear
ANM_neoplasm_surgery_free	ZNF514	HGNC:25894				6	PTV_only	linear
had_menopause_neoplasm_surgery_free	ZNF516	HGNC:28990				4	PTV_only	logistic
ANM	ZNF516	HGNC:28990				4	PTV_only	linear
ANM_neoplasm_surgery_free	ZNF516	HGNC:28990				4	PTV_only	linear
had_menopause	ZNF516	HGNC:28990				5	PTV_only	logistic
ANM_neoplasm_surgery_free	ZNF517	HGNC:27984				2	PTV_only	linear
ANM	ZNF517	HGNC:27984				2	PTV_only	linear
had_menopause	ZNF517	HGNC:27984				5	PTV_only	logistic
had_menopause_neoplasm_surgery_free	ZNF517	HGNC:27984				5	PTV_only	logistic
ANM	ZNF521	HGNC:24605				4	PTV_only	linear
had_menopause	ZNF521	HGNC:24605				5	PTV_only	logistic
ANM_neoplasm_surgery_free	ZNF521	HGNC:24605				3	PTV_only	linear
had_menopause_neoplasm_surgery_free	ZNF521	HGNC:24605				4	PTV_only	logistic
ANM_neoplasm_surgery_free	ZNF524	HGNC:28322				0	PTV_only	linear
had_menopause_neoplasm_surgery_free	ZNF524	HGNC:28322				0	PTV_only	logistic
ANM	ZNF524	HGNC:28322				0	PTV_only	linear
had_menopause	ZNF524	HGNC:28322				0	PTV_only	logistic
ANM	ZNF527	HGNC:29385				6	PTV_only	linear
ANM_neoplasm_surgery_free	ZNF527	HGNC:29385				5	PTV_only	linear
had_menopause_neoplasm_surgery_free	ZNF527	HGNC:29385				6	PTV_only	logistic
had_menopause	ZNF527	HGNC:29385				8	PTV_only	logistic
ANM	ZNF532	HGNC:30940				6	PTV_only	linear
ANM_neoplasm_surgery_free	ZNF532	HGNC:30940				6	PTV_only	linear
had_menopause	ZNF532	HGNC:30940				7	PTV_only	logistic
had_menopause_neoplasm_surgery_free	ZNF532	HGNC:30940				7	PTV_only	logistic
ANM_neoplasm_surgery_free	ZNF536	HGNC:29025				9	PTV_only	linear
had_menopause_neoplasm_surgery_free	ZNF540	HGNC:25331				0	PTV_only	logistic
ANM_neoplasm_surgery_free	ZNF540	HGNC:25331				0	PTV_only	linear
ANM	ZNF540	HGNC:25331				2	PTV_only	linear
had_menopause	ZNF540	HGNC:25331				2	PTV_only	logistic
ANM_neoplasm_surgery_free	ZNF541	HGNC:25294				5	PTV_only	linear
ANM	ZNF541	HGNC:25294				9	PTV_only	linear
ANM	ZNF543	HGNC:25281				3	PTV_only	linear
had_menopause_neoplasm_surgery_free	ZNF543	HGNC:25281				5	PTV_only	logistic
had_menopause	ZNF543	HGNC:25281				5	PTV_only	logistic
ANM_neoplasm_surgery_free	ZNF543	HGNC:25281				3	PTV_only	linear
ANM_neoplasm_surgery_free	ZNF546	HGNC:28671				2	PTV_only	linear
had_menopause	ZNF546	HGNC:28671				5	PTV_only	logistic
ANM	ZNF546	HGNC:28671				3	PTV_only	linear
had_menopause_neoplasm_surgery_free	ZNF546	HGNC:28671				4	PTV_only	logistic
ANM	ZNF547	HGNC:26432				3	PTV_only	linear
had_menopause	ZNF547	HGNC:26432				3	PTV_only	logistic
ANM_neoplasm_surgery_free	ZNF547	HGNC:26432				1	PTV_only	linear
had_menopause_neoplasm_surgery_free	ZNF547	HGNC:26432				1	PTV_only	logistic
ANM	ZNF548	HGNC:26561				7	PTV_only	linear
had_menopause	ZNF548	HGNC:26561				8	PTV_only	logistic
ANM_neoplasm_surgery_free	ZNF548	HGNC:26561				7	PTV_only	linear
had_menopause_neoplasm_surgery_free	ZNF548	HGNC:26561				8	PTV_only	logistic
had_menopause	ZNF549	HGNC:26632				7	PTV_only	logistic
had_menopause_neoplasm_surgery_free	ZNF549	HGNC:26632				7	PTV_only	logistic
ANM_neoplasm_surgery_free	ZNF549	HGNC:26632				4	PTV_only	linear
ANM	ZNF549	HGNC:26632				4	PTV_only	linear
had_menopause	ZNF551	HGNC:25108				9	PTV_only	logistic
ANM_neoplasm_surgery_free	ZNF551	HGNC:25108				7	PTV_only	linear
had_menopause_neoplasm_surgery_free	ZNF551	HGNC:25108				8	PTV_only	logistic
ANM	ZNF551	HGNC:25108				8	PTV_only	linear
ANM	ZNF552	HGNC:26135				1	PTV_only	linear
ANM_neoplasm_surgery_free	ZNF552	HGNC:26135				1	PTV_only	linear
had_menopause_neoplasm_surgery_free	ZNF552	HGNC:26135				1	PTV_only	logistic
had_menopause	ZNF552	HGNC:26135				1	PTV_only	logistic
ANM_neoplasm_surgery_free	ZNF554	HGNC:26629				9	PTV_only	linear
ANM	ZNF555	HGNC:28382				5	PTV_only	linear
had_menopause_neoplasm_surgery_free	ZNF555	HGNC:28382				6	PTV_only	logistic
ANM_neoplasm_surgery_free	ZNF555	HGNC:28382				5	PTV_only	linear
had_menopause	ZNF555	HGNC:28382				6	PTV_only	logistic
ANM_neoplasm_surgery_free	ZNF557	HGNC:28632				9	PTV_only	linear
ANM	ZNF561	HGNC:28684				9	PTV_only	linear
ANM_neoplasm_surgery_free	ZNF561	HGNC:28684				8	PTV_only	linear
ANM_neoplasm_surgery_free	ZNF562	HGNC:25950				9	PTV_only	linear
had_menopause	ZNF564	HGNC:31106				2	PTV_only	logistic
had_menopause_neoplasm_surgery_free	ZNF564	HGNC:31106				2	PTV_only	logistic
ANM	ZNF564	HGNC:31106				0	PTV_only	linear
ANM_neoplasm_surgery_free	ZNF564	HGNC:31106				0	PTV_only	linear
had_menopause_neoplasm_surgery_free	ZNF565	HGNC:26726				7	PTV_only	logistic
had_menopause	ZNF565	HGNC:26726				7	PTV_only	logistic
ANM	ZNF565	HGNC:26726				5	PTV_only	linear
ANM_neoplasm_surgery_free	ZNF565	HGNC:26726				5	PTV_only	linear
had_menopause	ZNF566	HGNC:25919				5	PTV_only	logistic
ANM	ZNF566	HGNC:25919				3	PTV_only	linear
ANM_neoplasm_surgery_free	ZNF566	HGNC:25919				3	PTV_only	linear
had_menopause_neoplasm_surgery_free	ZNF566	HGNC:25919				5	PTV_only	logistic
ANM	ZNF569	HGNC:24737				2	PTV_only	linear
ANM_neoplasm_surgery_free	ZNF569	HGNC:24737				2	PTV_only	linear
had_menopause_neoplasm_surgery_free	ZNF569	HGNC:24737				4	PTV_only	logistic
had_menopause	ZNF569	HGNC:24737				4	PTV_only	logistic
ANM	ZNF57	HGNC:13125				3	PTV_only	linear
ANM_neoplasm_surgery_free	ZNF57	HGNC:13125				2	PTV_only	linear
had_menopause	ZNF57	HGNC:13125				3	PTV_only	logistic
had_menopause_neoplasm_surgery_free	ZNF57	HGNC:13125				2	PTV_only	logistic
had_menopause_neoplasm_surgery_free	ZNF570	HGNC:26416				5	PTV_only	logistic
had_menopause	ZNF570	HGNC:26416				8	PTV_only	logistic
ANM	ZNF570	HGNC:26416				4	PTV_only	linear
ANM_neoplasm_surgery_free	ZNF570	HGNC:26416				2	PTV_only	linear
ANM_neoplasm_surgery_free	ZNF572	HGNC:26758				1	PTV_only	linear
ANM	ZNF572	HGNC:26758				1	PTV_only	linear
had_menopause_neoplasm_surgery_free	ZNF572	HGNC:26758				2	PTV_only	logistic
had_menopause	ZNF572	HGNC:26758				3	PTV_only	logistic
had_menopause	ZNF573	HGNC:26420				3	PTV_only	logistic
had_menopause_neoplasm_surgery_free	ZNF573	HGNC:26420				3	PTV_only	logistic
ANM	ZNF573	HGNC:26420				2	PTV_only	linear
ANM_neoplasm_surgery_free	ZNF573	HGNC:26420				2	PTV_only	linear
had_menopause_neoplasm_surgery_free	ZNF576	HGNC:28357				1	PTV_only	logistic
ANM	ZNF576	HGNC:28357				0	PTV_only	linear
ANM_neoplasm_surgery_free	ZNF576	HGNC:28357				0	PTV_only	linear
had_menopause	ZNF576	HGNC:28357				1	PTV_only	logistic
ANM_neoplasm_surgery_free	ZNF579	HGNC:26646				3	PTV_only	linear
ANM	ZNF579	HGNC:26646				7	PTV_only	linear
had_menopause_neoplasm_surgery_free	ZNF579	HGNC:26646				3	PTV_only	logistic
had_menopause	ZNF579	HGNC:26646				7	PTV_only	logistic
ANM	ZNF583	HGNC:26427				9	PTV_only	linear
ANM_neoplasm_surgery_free	ZNF583	HGNC:26427				6	PTV_only	linear
ANM_neoplasm_surgery_free	ZNF585A	HGNC:26305				2	PTV_only	linear
had_menopause_neoplasm_surgery_free	ZNF585A	HGNC:26305				3	PTV_only	logistic
had_menopause	ZNF585A	HGNC:26305				3	PTV_only	logistic
ANM	ZNF585A	HGNC:26305				2	PTV_only	linear
ANM_neoplasm_surgery_free	ZNF585B	HGNC:30948				4	PTV_only	linear
had_menopause	ZNF585B	HGNC:30948				8	PTV_only	logistic
had_menopause_neoplasm_surgery_free	ZNF585B	HGNC:30948				6	PTV_only	logistic
ANM	ZNF585B	HGNC:30948				5	PTV_only	linear
had_menopause_neoplasm_surgery_free	ZNF586	HGNC:25949				4	PTV_only	logistic
ANM_neoplasm_surgery_free	ZNF586	HGNC:25949				1	PTV_only	linear
had_menopause	ZNF586	HGNC:25949				5	PTV_only	logistic
ANM	ZNF586	HGNC:25949				2	PTV_only	linear
ANM_neoplasm_surgery_free	ZNF587	HGNC:30955				6	PTV_only	linear
ANM	ZNF587	HGNC:30955				8	PTV_only	linear
had_menopause_neoplasm_surgery_free	ZNF589	HGNC:16747				9	PTV_only	logistic
ANM	ZNF589	HGNC:16747				7	PTV_only	linear
ANM_neoplasm_surgery_free	ZNF589	HGNC:16747				6	PTV_only	linear
had_menopause_neoplasm_surgery_free	ZNF592	HGNC:28986				5	PTV_only	logistic
had_menopause	ZNF592	HGNC:28986				5	PTV_only	logistic
ANM_neoplasm_surgery_free	ZNF592	HGNC:28986				5	PTV_only	linear
ANM	ZNF592	HGNC:28986				5	PTV_only	linear
had_menopause_neoplasm_surgery_free	ZNF597	HGNC:26573				0	PTV_only	logistic
had_menopause	ZNF597	HGNC:26573				0	PTV_only	logistic
ANM	ZNF597	HGNC:26573				0	PTV_only	linear
ANM_neoplasm_surgery_free	ZNF597	HGNC:26573				0	PTV_only	linear
ANM_neoplasm_surgery_free	ZNF598	HGNC:28079				9	PTV_only	linear
had_menopause_neoplasm_surgery_free	ZNF599	HGNC:26408				7	PTV_only	logistic
ANM_neoplasm_surgery_free	ZNF599	HGNC:26408				5	PTV_only	linear
ANM	ZNF599	HGNC:26408				7	PTV_only	linear
ANM_neoplasm_surgery_free	ZNF600	HGNC:30951				1	PTV_only	linear
had_menopause	ZNF600	HGNC:30951				2	PTV_only	logistic
had_menopause_neoplasm_surgery_free	ZNF600	HGNC:30951				2	PTV_only	logistic
ANM	ZNF600	HGNC:30951				1	PTV_only	linear
had_menopause_neoplasm_surgery_free	ZNF605	HGNC:28068				3	PTV_only	logistic
ANM	ZNF605	HGNC:28068				3	PTV_only	linear
had_menopause	ZNF605	HGNC:28068				5	PTV_only	logistic
ANM_neoplasm_surgery_free	ZNF605	HGNC:28068				2	PTV_only	linear
had_menopause	ZNF606	HGNC:25879				4	PTV_only	logistic
had_menopause_neoplasm_surgery_free	ZNF606	HGNC:25879				3	PTV_only	logistic
ANM_neoplasm_surgery_free	ZNF606	HGNC:25879				2	PTV_only	linear
ANM	ZNF606	HGNC:25879				3	PTV_only	linear
had_menopause_neoplasm_surgery_free	ZNF607	HGNC:28192				3	PTV_only	logistic
ANM_neoplasm_surgery_free	ZNF607	HGNC:28192				2	PTV_only	linear
had_menopause	ZNF607	HGNC:28192				4	PTV_only	logistic
ANM	ZNF607	HGNC:28192				2	PTV_only	linear
had_menopause_neoplasm_surgery_free	ZNF608	HGNC:29238				6	PTV_only	logistic
ANM	ZNF608	HGNC:29238				4	PTV_only	linear
had_menopause	ZNF608	HGNC:29238				6	PTV_only	logistic
ANM_neoplasm_surgery_free	ZNF608	HGNC:29238				4	PTV_only	linear
ANM	ZNF609	HGNC:29003				7	PTV_only	linear
ANM_neoplasm_surgery_free	ZNF609	HGNC:29003				7	PTV_only	linear
ANM	ZNF611	HGNC:28766				0	PTV_only	linear
had_menopause_neoplasm_surgery_free	ZNF611	HGNC:28766				1	PTV_only	logistic
had_menopause	ZNF611	HGNC:28766				1	PTV_only	logistic
ANM_neoplasm_surgery_free	ZNF611	HGNC:28766				0	PTV_only	linear
had_menopause	ZNF613	HGNC:25827				9	PTV_only	logistic
had_menopause_neoplasm_surgery_free	ZNF613	HGNC:25827				4	PTV_only	logistic
ANM_neoplasm_surgery_free	ZNF613	HGNC:25827				3	PTV_only	linear
ANM	ZNF613	HGNC:25827				8	PTV_only	linear
had_menopause_neoplasm_surgery_free	ZNF614	HGNC:24722				3	PTV_only	logistic
ANM_neoplasm_surgery_free	ZNF614	HGNC:24722				1	PTV_only	linear
ANM	ZNF614	HGNC:24722				1	PTV_only	linear
had_menopause	ZNF614	HGNC:24722				4	PTV_only	logistic
had_menopause_neoplasm_surgery_free	ZNF615	HGNC:24740				6	PTV_only	logistic
ANM	ZNF615	HGNC:24740				8	PTV_only	linear
ANM_neoplasm_surgery_free	ZNF615	HGNC:24740				6	PTV_only	linear
had_menopause_neoplasm_surgery_free	ZNF620	HGNC:28742				8	PTV_only	logistic
ANM_neoplasm_surgery_free	ZNF620	HGNC:28742				3	PTV_only	linear
ANM	ZNF620	HGNC:28742				6	PTV_only	linear
ANM_neoplasm_surgery_free	ZNF621	HGNC:24787				6	PTV_only	linear
ANM	ZNF621	HGNC:24787				8	PTV_only	linear
had_menopause_neoplasm_surgery_free	ZNF621	HGNC:24787				8	PTV_only	logistic
had_menopause_neoplasm_surgery_free	ZNF624	HGNC:29254				3	PTV_only	logistic
ANM_neoplasm_surgery_free	ZNF624	HGNC:29254				3	PTV_only	linear
had_menopause	ZNF624	HGNC:29254				5	PTV_only	logistic
ANM	ZNF624	HGNC:29254				4	PTV_only	linear
ANM	ZNF625	HGNC:30571				6	PTV_only	linear
had_menopause	ZNF625	HGNC:30571				7	PTV_only	logistic
ANM_neoplasm_surgery_free	ZNF625	HGNC:30571				4	PTV_only	linear
had_menopause_neoplasm_surgery_free	ZNF625	HGNC:30571				4	PTV_only	logistic
ANM_neoplasm_surgery_free	ZNF627	HGNC:30570				2	PTV_only	linear
ANM	ZNF627	HGNC:30570				3	PTV_only	linear
had_menopause_neoplasm_surgery_free	ZNF627	HGNC:30570				3	PTV_only	logistic
had_menopause	ZNF627	HGNC:30570				4	PTV_only	logistic
ANM_neoplasm_surgery_free	ZNF629	HGNC:29008				0	PTV_only	linear
had_menopause_neoplasm_surgery_free	ZNF629	HGNC:29008				0	PTV_only	logistic
had_menopause	ZNF629	HGNC:29008				1	PTV_only	logistic
ANM	ZNF629	HGNC:29008				0	PTV_only	linear
had_menopause_neoplasm_surgery_free	ZNF639	HGNC:30950				1	PTV_only	logistic
had_menopause	ZNF639	HGNC:30950				1	PTV_only	logistic
ANM	ZNF639	HGNC:30950				0	PTV_only	linear
ANM_neoplasm_surgery_free	ZNF639	HGNC:30950				0	PTV_only	linear
ANM_neoplasm_surgery_free	ZNF641	HGNC:31834				2	PTV_only	linear
ANM	ZNF641	HGNC:31834				4	PTV_only	linear
had_menopause_neoplasm_surgery_free	ZNF641	HGNC:31834				5	PTV_only	logistic
had_menopause	ZNF641	HGNC:31834				8	PTV_only	logistic
ANM_neoplasm_surgery_free	ZNF644	HGNC:29222				8	PTV_only	linear
had_menopause_neoplasm_surgery_free	ZNF649	HGNC:25741				3	PTV_only	logistic
ANM	ZNF649	HGNC:25741				2	PTV_only	linear
had_menopause	ZNF649	HGNC:25741				3	PTV_only	logistic
ANM_neoplasm_surgery_free	ZNF649	HGNC:25741				2	PTV_only	linear
had_menopause_neoplasm_surgery_free	ZNF652	HGNC:29147				7	PTV_only	logistic
ANM	ZNF652	HGNC:29147				8	PTV_only	linear
ANM_neoplasm_surgery_free	ZNF652	HGNC:29147				7	PTV_only	linear
had_menopause	ZNF652	HGNC:29147				9	PTV_only	logistic
ANM	ZNF654	HGNC:25612				2	PTV_only	linear
had_menopause	ZNF654	HGNC:25612				4	PTV_only	logistic
ANM_neoplasm_surgery_free	ZNF654	HGNC:25612				2	PTV_only	linear
had_menopause_neoplasm_surgery_free	ZNF654	HGNC:25612				4	PTV_only	logistic
ANM	ZNF667	HGNC:28854				0	PTV_only	linear
had_menopause	ZNF667	HGNC:28854				2	PTV_only	logistic
had_menopause_neoplasm_surgery_free	ZNF667	HGNC:28854				2	PTV_only	logistic
ANM_neoplasm_surgery_free	ZNF667	HGNC:28854				0	PTV_only	linear
ANM	ZNF668	HGNC:25821				1	PTV_only	linear
had_menopause	ZNF668	HGNC:25821				3	PTV_only	logistic
ANM_neoplasm_surgery_free	ZNF668	HGNC:25821				1	PTV_only	linear
had_menopause_neoplasm_surgery_free	ZNF668	HGNC:25821				2	PTV_only	logistic
ANM_neoplasm_surgery_free	ZNF670	HGNC:28167				7	PTV_only	linear
had_menopause_neoplasm_surgery_free	ZNF675	HGNC:30768				2	PTV_only	logistic
had_menopause	ZNF675	HGNC:30768				3	PTV_only	logistic
ANM	ZNF675	HGNC:30768				2	PTV_only	linear
ANM_neoplasm_surgery_free	ZNF675	HGNC:30768				2	PTV_only	linear
ANM	ZNF677	HGNC:28730				2	PTV_only	linear
had_menopause	ZNF677	HGNC:28730				8	PTV_only	logistic
had_menopause_neoplasm_surgery_free	ZNF677	HGNC:28730				6	PTV_only	logistic
ANM_neoplasm_surgery_free	ZNF677	HGNC:28730				1	PTV_only	linear
ANM	ZNF679	HGNC:28650				8	PTV_only	linear
ANM_neoplasm_surgery_free	ZNF679	HGNC:28650				7	PTV_only	linear
had_menopause_neoplasm_surgery_free	ZNF680	HGNC:26897				1	PTV_only	logistic
had_menopause	ZNF680	HGNC:26897				1	PTV_only	logistic
ANM_neoplasm_surgery_free	ZNF680	HGNC:26897				0	PTV_only	linear
ANM	ZNF680	HGNC:26897				0	PTV_only	linear
ANM	ZNF681	HGNC:26457				1	PTV_only	linear
had_menopause	ZNF681	HGNC:26457				3	PTV_only	logistic
ANM_neoplasm_surgery_free	ZNF681	HGNC:26457				1	PTV_only	linear
had_menopause_neoplasm_surgery_free	ZNF681	HGNC:26457				2	PTV_only	logistic
had_menopause_neoplasm_surgery_free	ZNF682	HGNC:28857				1	PTV_only	logistic
ANM	ZNF682	HGNC:28857				2	PTV_only	linear
ANM_neoplasm_surgery_free	ZNF682	HGNC:28857				1	PTV_only	linear
had_menopause	ZNF682	HGNC:28857				3	PTV_only	logistic
ANM	ZNF687	HGNC:29277				7	PTV_only	linear
ANM_neoplasm_surgery_free	ZNF687	HGNC:29277				6	PTV_only	linear
ANM	ZNF689	HGNC:25173				0	PTV_only	linear
ANM_neoplasm_surgery_free	ZNF689	HGNC:25173				0	PTV_only	linear
had_menopause_neoplasm_surgery_free	ZNF689	HGNC:25173				3	PTV_only	logistic
had_menopause	ZNF689	HGNC:25173				3	PTV_only	logistic
ANM_neoplasm_surgery_free	ZNF691	HGNC:28028				1	PTV_only	linear
had_menopause_neoplasm_surgery_free	ZNF691	HGNC:28028				1	PTV_only	logistic
ANM	ZNF691	HGNC:28028				1	PTV_only	linear
had_menopause	ZNF691	HGNC:28028				1	PTV_only	logistic
ANM_neoplasm_surgery_free	ZNF696	HGNC:25872				0	PTV_only	linear
ANM	ZNF696	HGNC:25872				0	PTV_only	linear
had_menopause	ZNF696	HGNC:25872				1	PTV_only	logistic
had_menopause_neoplasm_surgery_free	ZNF696	HGNC:25872				0	PTV_only	logistic
ANM_neoplasm_surgery_free	ZNF697	HGNC:32034				5	PTV_only	linear
had_menopause_neoplasm_surgery_free	ZNF697	HGNC:32034				9	PTV_only	logistic
ANM	ZNF697	HGNC:32034				7	PTV_only	linear
had_menopause_neoplasm_surgery_free	ZNF699	HGNC:24750				6	PTV_only	logistic
had_menopause	ZNF699	HGNC:24750				8	PTV_only	logistic
ANM_neoplasm_surgery_free	ZNF699	HGNC:24750				2	PTV_only	linear
ANM	ZNF699	HGNC:24750				3	PTV_only	linear
ANM_neoplasm_surgery_free	ZNF7	HGNC:13139				5	PTV_only	linear
had_menopause_neoplasm_surgery_free	ZNF7	HGNC:13139				9	PTV_only	logistic
ANM	ZNF7	HGNC:13139				7	PTV_only	linear
ANM	ZNF700	HGNC:25292				4	PTV_only	linear
had_menopause_neoplasm_surgery_free	ZNF700	HGNC:25292				5	PTV_only	logistic
ANM_neoplasm_surgery_free	ZNF700	HGNC:25292				4	PTV_only	linear
had_menopause	ZNF700	HGNC:25292				5	PTV_only	logistic
ANM_neoplasm_surgery_free	ZNF701	HGNC:25597				8	PTV_only	linear
ANM_neoplasm_surgery_free	ZNF704	HGNC:32291				3	PTV_only	linear
had_menopause_neoplasm_surgery_free	ZNF704	HGNC:32291				3	PTV_only	logistic
ANM	ZNF704	HGNC:32291				4	PTV_only	linear
had_menopause	ZNF704	HGNC:32291				4	PTV_only	logistic
ANM_neoplasm_surgery_free	ZNF705A	HGNC:32281				9	PTV_only	linear
ANM_neoplasm_surgery_free	ZNF705E	HGNC:33203				6	PTV_only	linear
had_menopause	ZNF706	HGNC:24992				9	PTV_and_damaging_missense	logistic
had_menopause_neoplasm_surgery_free	ZNF706	HGNC:24992				6	PTV_and_damaging_missense	logistic
ANM	ZNF706	HGNC:24992				7	PTV_and_damaging_missense	linear
had_menopause	ZNF706	HGNC:24992				1	PTV_only	logistic
ANM_neoplasm_surgery_free	ZNF706	HGNC:24992				0	PTV_only	linear
had_menopause_neoplasm_surgery_free	ZNF706	HGNC:24992				1	PTV_only	logistic
ANM	ZNF706	HGNC:24992				0	PTV_only	linear
ANM_neoplasm_surgery_free	ZNF706	HGNC:24992				5	PTV_and_damaging_missense	linear
had_menopause_neoplasm_surgery_free	ZNF707	HGNC:27815				3	PTV_only	logistic
ANM	ZNF707	HGNC:27815				4	PTV_only	linear
ANM_neoplasm_surgery_free	ZNF707	HGNC:27815				3	PTV_only	linear
had_menopause	ZNF707	HGNC:27815				5	PTV_only	logistic
ANM_neoplasm_surgery_free	ZNF709	HGNC:20629				2	PTV_only	linear
ANM	ZNF709	HGNC:20629				2	PTV_only	linear
had_menopause	ZNF709	HGNC:20629				7	PTV_only	logistic
had_menopause_neoplasm_surgery_free	ZNF709	HGNC:20629				7	PTV_only	logistic
ANM	ZNF71	HGNC:13141				1	PTV_only	linear
had_menopause_neoplasm_surgery_free	ZNF71	HGNC:13141				1	PTV_only	logistic
ANM_neoplasm_surgery_free	ZNF71	HGNC:13141				1	PTV_only	linear
had_menopause	ZNF71	HGNC:13141				1	PTV_only	logistic
had_menopause	ZNF710	HGNC:25352				6	PTV_only	logistic
had_menopause_neoplasm_surgery_free	ZNF710	HGNC:25352				6	PTV_only	logistic
ANM	ZNF710	HGNC:25352				6	PTV_only	linear
ANM_neoplasm_surgery_free	ZNF710	HGNC:25352				6	PTV_only	linear
ANM_neoplasm_surgery_free	ZNF716	HGNC:32458				4	PTV_only	linear
had_menopause_neoplasm_surgery_free	ZNF716	HGNC:32458				6	PTV_only	logistic
ANM	ZNF716	HGNC:32458				7	PTV_only	linear
ANM	ZNF718	HGNC:26889				0	PTV_only	linear
had_menopause_neoplasm_surgery_free	ZNF718	HGNC:26889				0	PTV_only	logistic
had_menopause	ZNF718	HGNC:26889				0	PTV_only	logistic
ANM_neoplasm_surgery_free	ZNF718	HGNC:26889				0	PTV_only	linear
had_menopause_neoplasm_surgery_free	ZNF720	HGNC:26987				6	PTV_only	logistic
ANM_neoplasm_surgery_free	ZNF720	HGNC:26987				6	PTV_and_damaging_missense	linear
ANM	ZNF720	HGNC:26987				3	PTV_only	linear
had_menopause	ZNF720	HGNC:26987				7	PTV_only	logistic
ANM	ZNF720	HGNC:26987				8	PTV_and_damaging_missense	linear
ANM_neoplasm_surgery_free	ZNF720	HGNC:26987				2	PTV_only	linear
ANM_neoplasm_surgery_free	ZNF721	HGNC:29425				5	PTV_only	linear
ANM	ZNF721	HGNC:29425				9	PTV_only	linear
had_menopause_neoplasm_surgery_free	ZNF721	HGNC:29425				7	PTV_only	logistic
had_menopause_neoplasm_surgery_free	ZNF728	HGNC:32463				4	PTV_only	logistic
had_menopause	ZNF728	HGNC:32463				5	PTV_only	logistic
ANM	ZNF728	HGNC:32463				2	PTV_only	linear
ANM_neoplasm_surgery_free	ZNF728	HGNC:32463				1	PTV_only	linear
ANM_neoplasm_surgery_free	ZNF729	HGNC:32464				9	PTV_only	linear
had_menopause	ZNF730	HGNC:32470				1	PTV_only	logistic
ANM	ZNF730	HGNC:32470				0	PTV_only	linear
had_menopause_neoplasm_surgery_free	ZNF730	HGNC:32470				1	PTV_only	logistic
ANM_neoplasm_surgery_free	ZNF730	HGNC:32470				0	PTV_only	linear
had_menopause_neoplasm_surgery_free	ZNF732	HGNC:37138				1	PTV_only	logistic
ANM	ZNF732	HGNC:37138				2	PTV_only	linear
ANM_neoplasm_surgery_free	ZNF732	HGNC:37138				1	PTV_only	linear
had_menopause	ZNF732	HGNC:37138				2	PTV_only	logistic
had_menopause_neoplasm_surgery_free	ZNF735	HGNC:32466				0	PTV_only	logistic
had_menopause	ZNF735	HGNC:32466				1	PTV_only	logistic
ANM_neoplasm_surgery_free	ZNF735	HGNC:32466				0	PTV_only	linear
ANM	ZNF735	HGNC:32466				1	PTV_only	linear
had_menopause_neoplasm_surgery_free	ZNF736	HGNC:32467				3	PTV_only	logistic
ANM_neoplasm_surgery_free	ZNF736	HGNC:32467				3	PTV_only	linear
had_menopause	ZNF736	HGNC:32467				4	PTV_only	logistic
ANM	ZNF736	HGNC:32467				3	PTV_only	linear
had_menopause_neoplasm_surgery_free	ZNF74	HGNC:13144				9	PTV_only	logistic
ANM	ZNF74	HGNC:13144				6	PTV_only	linear
ANM_neoplasm_surgery_free	ZNF74	HGNC:13144				2	PTV_only	linear
had_menopause_neoplasm_surgery_free	ZNF740	HGNC:27465				3	PTV_only	logistic
ANM	ZNF740	HGNC:27465				3	PTV_only	linear
had_menopause	ZNF740	HGNC:27465				3	PTV_only	logistic
ANM_neoplasm_surgery_free	ZNF740	HGNC:27465				3	PTV_only	linear
had_menopause_neoplasm_surgery_free	ZNF746	HGNC:21948				5	PTV_only	logistic
ANM_neoplasm_surgery_free	ZNF746	HGNC:21948				3	PTV_only	linear
ANM	ZNF746	HGNC:21948				4	PTV_only	linear
had_menopause	ZNF746	HGNC:21948				7	PTV_only	logistic
had_menopause	ZNF749	HGNC:32783				6	PTV_only	logistic
ANM	ZNF749	HGNC:32783				2	PTV_only	linear
had_menopause_neoplasm_surgery_free	ZNF749	HGNC:32783				6	PTV_only	logistic
ANM_neoplasm_surgery_free	ZNF749	HGNC:32783				2	PTV_only	linear
had_menopause	ZNF750	HGNC:25843				3	PTV_only	logistic
had_menopause_neoplasm_surgery_free	ZNF750	HGNC:25843				3	PTV_only	logistic
ANM	ZNF750	HGNC:25843				2	PTV_only	linear
ANM_neoplasm_surgery_free	ZNF750	HGNC:25843				2	PTV_only	linear
ANM	ZNF763	HGNC:27614				2	PTV_only	linear
had_menopause_neoplasm_surgery_free	ZNF763	HGNC:27614				3	PTV_only	logistic
ANM_neoplasm_surgery_free	ZNF763	HGNC:27614				2	PTV_only	linear
had_menopause	ZNF763	HGNC:27614				4	PTV_only	logistic
had_menopause	ZNF765	HGNC:25092				4	PTV_only	logistic
ANM	ZNF765	HGNC:25092				3	PTV_only	linear
ANM_neoplasm_surgery_free	ZNF765	HGNC:25092				2	PTV_only	linear
had_menopause_neoplasm_surgery_free	ZNF765	HGNC:25092				3	PTV_only	logistic
had_menopause_neoplasm_surgery_free	ZNF77	HGNC:13150				6	PTV_only	logistic
ANM	ZNF77	HGNC:13150				4	PTV_only	linear
ANM_neoplasm_surgery_free	ZNF77	HGNC:13150				3	PTV_only	linear
had_menopause	ZNF77	HGNC:13150				9	PTV_only	logistic
ANM	ZNF774	HGNC:33108				3	PTV_only	linear
had_menopause	ZNF774	HGNC:33108				3	PTV_only	logistic
ANM_neoplasm_surgery_free	ZNF774	HGNC:33108				3	PTV_only	linear
had_menopause_neoplasm_surgery_free	ZNF774	HGNC:33108				3	PTV_only	logistic
had_menopause_neoplasm_surgery_free	ZNF775	HGNC:28501				1	PTV_only	logistic
ANM_neoplasm_surgery_free	ZNF775	HGNC:28501				1	PTV_only	linear
ANM	ZNF775	HGNC:28501				1	PTV_only	linear
had_menopause	ZNF775	HGNC:28501				1	PTV_only	logistic
had_menopause	ZNF777	HGNC:22213				5	PTV_only	logistic
ANM	ZNF777	HGNC:22213				4	PTV_only	linear
ANM_neoplasm_surgery_free	ZNF777	HGNC:22213				3	PTV_only	linear
had_menopause_neoplasm_surgery_free	ZNF777	HGNC:22213				4	PTV_only	logistic
ANM	ZNF780A	HGNC:27603				4	PTV_only	linear
ANM_neoplasm_surgery_free	ZNF780A	HGNC:27603				1	PTV_only	linear
had_menopause_neoplasm_surgery_free	ZNF780A	HGNC:27603				4	PTV_only	logistic
had_menopause	ZNF780A	HGNC:27603				8	PTV_only	logistic
had_menopause_neoplasm_surgery_free	ZNF782	HGNC:33110				3	PTV_only	logistic
ANM	ZNF782	HGNC:33110				4	PTV_only	linear
had_menopause	ZNF782	HGNC:33110				7	PTV_only	logistic
ANM_neoplasm_surgery_free	ZNF782	HGNC:33110				1	PTV_only	linear
ANM_neoplasm_surgery_free	ZNF784	HGNC:33111				2	PTV_only	linear
had_menopause_neoplasm_surgery_free	ZNF784	HGNC:33111				3	PTV_only	logistic
had_menopause	ZNF784	HGNC:33111				3	PTV_only	logistic
ANM	ZNF784	HGNC:33111				2	PTV_only	linear
had_menopause_neoplasm_surgery_free	ZNF786	HGNC:21806				8	PTV_only	logistic
ANM_neoplasm_surgery_free	ZNF786	HGNC:21806				6	PTV_only	linear
had_menopause	ZNF786	HGNC:21806				8	PTV_only	logistic
ANM	ZNF786	HGNC:21806				6	PTV_only	linear
ANM_neoplasm_surgery_free	ZNF787	HGNC:26998				1	PTV_only	linear
had_menopause_neoplasm_surgery_free	ZNF787	HGNC:26998				1	PTV_only	logistic
ANM	ZNF787	HGNC:26998				1	PTV_only	linear
had_menopause	ZNF787	HGNC:26998				1	PTV_only	logistic
had_menopause_neoplasm_surgery_free	ZNF789	HGNC:27801				7	PTV_only	logistic
ANM	ZNF789	HGNC:27801				5	PTV_only	linear
had_menopause	ZNF789	HGNC:27801				9	PTV_only	logistic
ANM_neoplasm_surgery_free	ZNF789	HGNC:27801				3	PTV_only	linear
ANM	ZNF79	HGNC:13153				2	PTV_only	linear
ANM_neoplasm_surgery_free	ZNF79	HGNC:13153				0	PTV_only	linear
had_menopause_neoplasm_surgery_free	ZNF79	HGNC:13153				3	PTV_only	logistic
had_menopause	ZNF79	HGNC:13153				5	PTV_only	logistic
ANM_neoplasm_surgery_free	ZNF790	HGNC:33114				2	PTV_only	linear
had_menopause	ZNF790	HGNC:33114				4	PTV_only	logistic
ANM	ZNF790	HGNC:33114				2	PTV_only	linear
had_menopause_neoplasm_surgery_free	ZNF790	HGNC:33114				4	PTV_only	logistic
had_menopause_neoplasm_surgery_free	ZNF791	HGNC:26895				1	PTV_only	logistic
ANM_neoplasm_surgery_free	ZNF791	HGNC:26895				1	PTV_only	linear
had_menopause	ZNF791	HGNC:26895				1	PTV_only	logistic
ANM	ZNF791	HGNC:26895				1	PTV_only	linear
had_menopause	ZNF792	HGNC:24751				0	PTV_only	logistic
had_menopause_neoplasm_surgery_free	ZNF792	HGNC:24751				0	PTV_only	logistic
ANM	ZNF792	HGNC:24751				0	PTV_only	linear
ANM_neoplasm_surgery_free	ZNF792	HGNC:24751				0	PTV_only	linear
ANM_neoplasm_surgery_free	ZNF799	HGNC:28071				2	PTV_only	linear
ANM	ZNF799	HGNC:28071				3	PTV_only	linear
had_menopause_neoplasm_surgery_free	ZNF799	HGNC:28071				2	PTV_only	logistic
had_menopause	ZNF799	HGNC:28071				3	PTV_only	logistic
ANM_neoplasm_surgery_free	ZNF8	HGNC:13154				1	PTV_only	linear
had_menopause	ZNF8	HGNC:13154				2	PTV_only	logistic
had_menopause_neoplasm_surgery_free	ZNF8	HGNC:13154				2	PTV_only	logistic
ANM	ZNF8	HGNC:13154				1	PTV_only	linear
had_menopause	ZNF800	HGNC:27267				3	PTV_only	logistic
ANM	ZNF800	HGNC:27267				3	PTV_only	linear
ANM_neoplasm_surgery_free	ZNF800	HGNC:27267				3	PTV_only	linear
had_menopause_neoplasm_surgery_free	ZNF800	HGNC:27267				3	PTV_only	logistic
had_menopause_neoplasm_surgery_free	ZNF804A	HGNC:21711				0	PTV_only	logistic
had_menopause	ZNF804A	HGNC:21711				0	PTV_only	logistic
ANM	ZNF804A	HGNC:21711				0	PTV_only	linear
ANM_neoplasm_surgery_free	ZNF804A	HGNC:21711				0	PTV_only	linear
had_menopause_neoplasm_surgery_free	ZNF804B	HGNC:21958				6	PTV_only	logistic
had_menopause	ZNF804B	HGNC:21958				7	PTV_only	logistic
ANM	ZNF804B	HGNC:21958				4	PTV_only	linear
ANM_neoplasm_surgery_free	ZNF804B	HGNC:21958				3	PTV_only	linear
had_menopause_neoplasm_surgery_free	ZNF805	HGNC:23272				2	PTV_only	logistic
ANM	ZNF805	HGNC:23272				3	PTV_only	linear
had_menopause	ZNF805	HGNC:23272				3	PTV_only	logistic
ANM_neoplasm_surgery_free	ZNF805	HGNC:23272				2	PTV_only	linear
ANM	ZNF813	HGNC:33257				2	PTV_only	linear
ANM_neoplasm_surgery_free	ZNF813	HGNC:33257				2	PTV_only	linear
had_menopause_neoplasm_surgery_free	ZNF813	HGNC:33257				3	PTV_only	logistic
had_menopause	ZNF813	HGNC:33257				4	PTV_only	logistic
had_menopause	ZNF816	HGNC:26995				5	PTV_only	logistic
had_menopause_neoplasm_surgery_free	ZNF816	HGNC:26995				3	PTV_only	logistic
ANM_neoplasm_surgery_free	ZNF816	HGNC:26995				2	PTV_only	linear
ANM	ZNF816	HGNC:26995				3	PTV_only	linear
ANM	ZNF821	HGNC:28043				3	PTV_only	linear
had_menopause_neoplasm_surgery_free	ZNF821	HGNC:28043				4	PTV_only	logistic
ANM_neoplasm_surgery_free	ZNF821	HGNC:28043				2	PTV_only	linear
had_menopause	ZNF821	HGNC:28043				5	PTV_only	logistic
ANM_neoplasm_surgery_free	ZNF823	HGNC:30936				6	PTV_only	linear
ANM	ZNF823	HGNC:30936				8	PTV_only	linear
had_menopause_neoplasm_surgery_free	ZNF823	HGNC:30936				8	PTV_only	logistic
ANM_neoplasm_surgery_free	ZNF827	HGNC:27193				7	PTV_only	linear
ANM	ZNF827	HGNC:27193				8	PTV_only	linear
had_menopause_neoplasm_surgery_free	ZNF827	HGNC:27193				9	PTV_only	logistic
had_menopause_neoplasm_surgery_free	ZNF83	HGNC:13158				0	PTV_only	logistic
ANM	ZNF83	HGNC:13158				0	PTV_only	linear
ANM_neoplasm_surgery_free	ZNF83	HGNC:13158				0	PTV_only	linear
had_menopause	ZNF83	HGNC:13158				0	PTV_only	logistic
had_menopause_neoplasm_surgery_free	ZNF836	HGNC:34333				6	PTV_only	logistic
ANM_neoplasm_surgery_free	ZNF836	HGNC:34333				4	PTV_only	linear
ANM	ZNF836	HGNC:34333				6	PTV_only	linear
ANM	ZNF84	HGNC:13159				5	PTV_only	linear
had_menopause_neoplasm_surgery_free	ZNF84	HGNC:13159				7	PTV_only	logistic
had_menopause	ZNF84	HGNC:13159				9	PTV_only	logistic
ANM_neoplasm_surgery_free	ZNF84	HGNC:13159				4	PTV_only	linear
ANM_neoplasm_surgery_free	ZNF843	HGNC:28710				8	PTV_only	linear
ANM_neoplasm_surgery_free	ZNF845	HGNC:25112				3	PTV_only	linear
had_menopause	ZNF845	HGNC:25112				7	PTV_only	logistic
had_menopause_neoplasm_surgery_free	ZNF845	HGNC:25112				5	PTV_only	logistic
ANM	ZNF845	HGNC:25112				3	PTV_only	linear
had_menopause_neoplasm_surgery_free	ZNF85	HGNC:13160				9	PTV_only	logistic
ANM_neoplasm_surgery_free	ZNF85	HGNC:13160				7	PTV_only	linear
ANM	ZNF85	HGNC:13160				9	PTV_only	linear
ANM_neoplasm_surgery_free	ZNF850	HGNC:27994				5	PTV_only	linear
had_menopause	ZNF850	HGNC:27994				7	PTV_only	logistic
ANM	ZNF850	HGNC:27994				5	PTV_only	linear
had_menopause_neoplasm_surgery_free	ZNF850	HGNC:27994				6	PTV_only	logistic
ANM_neoplasm_surgery_free	ZNF853	HGNC:21767				9	PTV_only	linear
ANM_neoplasm_surgery_free	ZNF865	HGNC:38705				0	PTV_only	linear
ANM	ZNF865	HGNC:38705				0	PTV_only	linear
had_menopause	ZNF865	HGNC:38705				1	PTV_only	logistic
had_menopause_neoplasm_surgery_free	ZNF865	HGNC:38705				1	PTV_only	logistic
ANM	ZNF878	HGNC:37246				3	PTV_only	linear
ANM_neoplasm_surgery_free	ZNF878	HGNC:37246				3	PTV_only	linear
had_menopause_neoplasm_surgery_free	ZNF878	HGNC:37246				6	PTV_only	logistic
had_menopause	ZNF878	HGNC:37246				7	PTV_only	logistic
ANM_neoplasm_surgery_free	ZNF90	HGNC:13165				7	PTV_only	linear
ANM	ZNF90	HGNC:13165				7	PTV_only	linear
ANM_neoplasm_surgery_free	ZNF91	HGNC:13166				1	PTV_only	linear
ANM	ZNF91	HGNC:13166				1	PTV_only	linear
had_menopause	ZNF91	HGNC:13166				1	PTV_only	logistic
had_menopause_neoplasm_surgery_free	ZNF91	HGNC:13166				1	PTV_only	logistic
ANM	ZNF92	HGNC:13168				7	PTV_only	linear
ANM_neoplasm_surgery_free	ZNF92	HGNC:13168				5	PTV_only	linear
ANM_neoplasm_surgery_free	ZNF93	HGNC:13169				5	PTV_only	linear
ANM	ZNF93	HGNC:13169				6	PTV_only	linear
had_menopause_neoplasm_surgery_free	ZNHIT2	HGNC:1177				1	PTV_only	logistic
ANM_neoplasm_surgery_free	ZNHIT2	HGNC:1177				0	PTV_only	linear
ANM	ZNHIT2	HGNC:1177				1	PTV_only	linear
had_menopause	ZNHIT2	HGNC:1177				2	PTV_only	logistic
ANM_neoplasm_surgery_free	POLR1H	HGNC:13182				2	PTV_only	linear
had_menopause_neoplasm_surgery_free	POLR1H	HGNC:13182				3	PTV_only	logistic
had_menopause	POLR1H	HGNC:13182				4	PTV_only	logistic
ANM	POLR1H	HGNC:13182				3	PTV_only	linear
ANM	ZNRF1	HGNC:18452				5	PTV_only	linear
had_menopause	ZNRF1	HGNC:18452				6	PTV_only	logistic
ANM_neoplasm_surgery_free	ZNRF1	HGNC:18452				2	PTV_only	linear
had_menopause_neoplasm_surgery_free	ZNRF1	HGNC:18452				3	PTV_only	logistic
ANM	ZNRF2	HGNC:22316				4	PTV_only	linear
had_menopause_neoplasm_surgery_free	ZNRF2	HGNC:22316				7	PTV_only	logistic
had_menopause	ZNRF2	HGNC:22316				7	PTV_only	logistic
ANM_neoplasm_surgery_free	ZNRF2	HGNC:22316				4	PTV_only	linear
ANM	ZNRF3	HGNC:18126				4	PTV_only	linear
ANM_neoplasm_surgery_free	ZNRF3	HGNC:18126				4	PTV_only	linear
had_menopause_neoplasm_surgery_free	ZNRF3	HGNC:18126				5	PTV_only	logistic
had_menopause	ZNRF3	HGNC:18126				7	PTV_only	logistic
had_menopause	ZRANB1	HGNC:18224				3	PTV_only	logistic
ANM_neoplasm_surgery_free	ZRANB1	HGNC:18224				3	PTV_only	linear
ANM	ZRANB1	HGNC:18224				3	PTV_only	linear
had_menopause_neoplasm_surgery_free	ZRANB1	HGNC:18224				3	PTV_only	logistic
ANM_neoplasm_surgery_free	ZRANB2	HGNC:13058				5	PTV_only	linear
had_menopause_neoplasm_surgery_free	ZRANB2	HGNC:13058				9	PTV_only	logistic
ANM	ZRANB2	HGNC:13058				7	PTV_only	linear
had_menopause	ZSCAN16	HGNC:20813				5	PTV_only	logistic
ANM_neoplasm_surgery_free	ZSCAN16	HGNC:20813				4	PTV_only	linear
had_menopause_neoplasm_surgery_free	ZSCAN16	HGNC:20813				4	PTV_only	logistic
ANM	ZSCAN16	HGNC:20813				5	PTV_only	linear
ANM_neoplasm_surgery_free	ZSCAN18	HGNC:21037				6	PTV_only	linear
had_menopause_neoplasm_surgery_free	ZSCAN2	HGNC:20994				9	PTV_only	logistic
ANM_neoplasm_surgery_free	ZSCAN2	HGNC:20994				5	PTV_only	linear
ANM	ZSCAN2	HGNC:20994				7	PTV_only	linear
had_menopause_neoplasm_surgery_free	ZSCAN26	HGNC:12978				6	PTV_only	logistic
ANM_neoplasm_surgery_free	ZSCAN26	HGNC:12978				4	PTV_only	linear
had_menopause	ZSCAN26	HGNC:12978				9	PTV_only	logistic
ANM	ZSCAN26	HGNC:12978				6	PTV_only	linear
ANM_neoplasm_surgery_free	ZSCAN31	HGNC:14097				6	PTV_only	linear
ANM	ZSCAN31	HGNC:14097				8	PTV_only	linear
ANM_neoplasm_surgery_free	ZSCAN4	HGNC:23709				2	PTV_only	linear
ANM	ZSCAN4	HGNC:23709				5	PTV_only	linear
had_menopause_neoplasm_surgery_free	ZSCAN4	HGNC:23709				7	PTV_only	logistic
had_menopause_neoplasm_surgery_free	ZSWIM3	HGNC:16157				2	PTV_only	logistic
had_menopause	ZSWIM3	HGNC:16157				2	PTV_only	logistic
ANM	ZSWIM3	HGNC:16157				1	PTV_only	linear
ANM_neoplasm_surgery_free	ZSWIM3	HGNC:16157				1	PTV_only	linear
had_menopause_neoplasm_surgery_free	ZSWIM6	HGNC:29316				0	PTV_only	logistic
ANM	ZSWIM6	HGNC:29316				1	PTV_only	linear
had_menopause	ZSWIM6	HGNC:29316				2	PTV_only	logistic
ANM_neoplasm_surgery_free	ZSWIM6	HGNC:29316				0	PTV_only	linear
ANM	ZSWIM8	HGNC:23528				7	PTV_only	linear
ANM_neoplasm_surgery_free	ZSWIM8	HGNC:23528				4	PTV_only	linear
ANM_neoplasm_surgery_free	ZSWIM9	HGNC:34495				8	PTV_only	linear
had_menopause	A3GALT2	HGNC:30005				6	PTV_only	Cox
had_menopause_neoplasm_surgery_free	A3GALT2	HGNC:30005				3	PTV_only	Cox
had_menopause_neoplasm_surgery_free	A4GNT	HGNC:17968				2	PTV_only	Cox
had_menopause	A4GNT	HGNC:17968				2	PTV_only	Cox
had_menopause_neoplasm_surgery_free	AADACL3	HGNC:32037				5	PTV_only	Cox
had_menopause	AADACL3	HGNC:32037				6	PTV_only	Cox
had_menopause_neoplasm_surgery_free	AADACL4	HGNC:32038				3	PTV_only	Cox
had_menopause	AADACL4	HGNC:32038				3	PTV_only	Cox
had_menopause_neoplasm_surgery_free	AAK1	HGNC:19679				6	PTV_only	Cox
had_menopause_neoplasm_surgery_free	AAMDC	HGNC:30205				9	PTV_only	Cox
had_menopause_neoplasm_surgery_free	AAMP	HGNC:18				9	PTV_only	Cox
had_menopause_neoplasm_surgery_free	AANAT	HGNC:19				4	PTV_only	Cox
had_menopause	AANAT	HGNC:19				4	PTV_only	Cox
had_menopause_neoplasm_surgery_free	AARD	HGNC:33842				4	PTV_only	Cox
had_menopause	AARD	HGNC:33842				4	PTV_only	Cox
had_menopause	ABCF2	HGNC:71				9	PTV_only	Cox
had_menopause_neoplasm_surgery_free	ABCF2	HGNC:71				7	PTV_only	Cox
had_menopause_neoplasm_surgery_free	ABHD17B	HGNC:24278				6	PTV_only	Cox
had_menopause	ABHD17B	HGNC:24278				8	PTV_only	Cox
had_menopause	ABHD17C	HGNC:26925				0	PTV_only	Cox
had_menopause_neoplasm_surgery_free	ABHD17C	HGNC:26925				0	PTV_only	Cox
had_menopause	ABHD2	HGNC:18717				9	PTV_only	Cox
had_menopause_neoplasm_surgery_free	ABHD2	HGNC:18717				8	PTV_only	Cox
had_menopause_neoplasm_surgery_free	ABHD6	HGNC:21398				9	PTV_only	Cox
had_menopause_neoplasm_surgery_free	ABHD8	HGNC:23759				3	PTV_only	Cox
had_menopause	ABHD8	HGNC:23759				4	PTV_only	Cox
had_menopause	ABI1	HGNC:11320				0	PTV_only	Cox
had_menopause_neoplasm_surgery_free	ABI1	HGNC:11320				0	PTV_only	Cox
had_menopause_neoplasm_surgery_free	ABRAXAS2	HGNC:28975				6	PTV_only	Cox
had_menopause_neoplasm_surgery_free	ACBD3	HGNC:15453				8	PTV_only	Cox
had_menopause	ACBD7	HGNC:17715				7	PTV_only	Cox
had_menopause_neoplasm_surgery_free	ACBD7	HGNC:17715				6	PTV_only	Cox
had_menopause_neoplasm_surgery_free	ACER3	HGNC:16066				8	PTV_only	Cox
had_menopause_neoplasm_surgery_free	ACHE	HGNC:108				9	PTV_only	Cox
had_menopause_neoplasm_surgery_free	ACKR1	HGNC:4035				0	PTV_only	Cox
had_menopause	ACKR1	HGNC:4035				0	PTV_only	Cox
had_menopause_neoplasm_surgery_free	ACO2	HGNC:118				7	PTV_only	Cox
had_menopause	ACOD1	HGNC:33904				7	PTV_only	Cox
had_menopause_neoplasm_surgery_free	ACOD1	HGNC:33904				4	PTV_only	Cox
had_menopause_neoplasm_surgery_free	ACOT1	HGNC:33128				0	PTV_only	Cox
had_menopause	ACOT1	HGNC:33128				0	PTV_only	Cox
had_menopause_neoplasm_surgery_free	ACOT6	HGNC:33159				9	PTV_only	Cox
had_menopause	ACR	HGNC:126				4	PTV_only	Cox
had_menopause_neoplasm_surgery_free	ACR	HGNC:126				4	PTV_only	Cox
had_menopause	ACSL3	HGNC:3570				8	PTV_only	Cox
had_menopause_neoplasm_surgery_free	ACSL3	HGNC:3570				7	PTV_only	Cox
had_menopause_neoplasm_surgery_free	ACTA2	HGNC:130				5	PTV_only	Cox
had_menopause	ACTA2	HGNC:130				5	PTV_only	Cox
had_menopause_neoplasm_surgery_free	ACTB	HGNC:132				7	PTV_and_damaging_missense	Cox
had_menopause	ACTB	HGNC:132				1	PTV_only	Cox
had_menopause_neoplasm_surgery_free	ACTB	HGNC:132				1	PTV_only	Cox
had_menopause	ACTG1	HGNC:144				4	PTV_only	Cox
had_menopause_neoplasm_surgery_free	ACTG1	HGNC:144				4	PTV_only	Cox
had_menopause	ACTL6A	HGNC:24124				1	PTV_only	Cox
had_menopause_neoplasm_surgery_free	ACTL6A	HGNC:24124				1	PTV_only	Cox
had_menopause	ACTL8	HGNC:24018				3	PTV_only	Cox
had_menopause_neoplasm_surgery_free	ACTL8	HGNC:24018				2	PTV_only	Cox
had_menopause_neoplasm_surgery_free	ACTN4	HGNC:166				9	PTV_only	Cox
had_menopause	ACTR1A	HGNC:167				4	PTV_only	Cox
had_menopause_neoplasm_surgery_free	ACTR1A	HGNC:167				4	PTV_only	Cox
had_menopause	ACTR2	HGNC:169				4	PTV_only	Cox
had_menopause_neoplasm_surgery_free	ACTR2	HGNC:169				4	PTV_only	Cox
had_menopause_neoplasm_surgery_free	ACTR3B	HGNC:17256				2	PTV_only	Cox
had_menopause	ACTR3B	HGNC:17256				5	PTV_only	Cox
had_menopause_neoplasm_surgery_free	ACTRT3	HGNC:24022				9	PTV_only	Cox
had_menopause	ACVR1B	HGNC:172				6	PTV_only	Cox
had_menopause_neoplasm_surgery_free	ACVR1B	HGNC:172				6	PTV_only	Cox
had_menopause_neoplasm_surgery_free	ACVR1C	HGNC:18123				6	PTV_only	Cox
had_menopause	ACVR2A	HGNC:173				3	PTV_only	Cox
had_menopause_neoplasm_surgery_free	ACVR2A	HGNC:173				2	PTV_only	Cox
had_menopause_neoplasm_surgery_free	ACVRL1	HGNC:175				8	PTV_only	Cox
had_menopause_neoplasm_surgery_free	ACYP1	HGNC:179				3	PTV_only	Cox
had_menopause	ACYP1	HGNC:179				7	PTV_only	Cox
had_menopause_neoplasm_surgery_free	ADAD1	HGNC:30713				7	PTV_only	Cox
had_menopause	ADAD1	HGNC:30713				9	PTV_only	Cox
had_menopause_neoplasm_surgery_free	ADAM10	HGNC:188				8	PTV_only	Cox
had_menopause_neoplasm_surgery_free	ADAM23	HGNC:202				7	PTV_only	Cox
had_menopause	ADAM23	HGNC:202				9	PTV_only	Cox
had_menopause_neoplasm_surgery_free	ADAMTS1	HGNC:217				0	PTV_only	Cox
had_menopause	ADAMTS1	HGNC:217				1	PTV_only	Cox
had_menopause	ADARB1	HGNC:226				6	PTV_only	Cox
had_menopause_neoplasm_surgery_free	ADARB1	HGNC:226				3	PTV_only	Cox
had_menopause	ADCY1	HGNC:232				5	PTV_only	Cox
had_menopause_neoplasm_surgery_free	ADCY1	HGNC:232				4	PTV_only	Cox
had_menopause_neoplasm_surgery_free	ADCY2	HGNC:233				9	PTV_only	Cox
had_menopause_neoplasm_surgery_free	ADD3	HGNC:245				9	PTV_only	Cox
had_menopause_neoplasm_surgery_free	ADGRL1	HGNC:20973				6	PTV_only	Cox
had_menopause	ADGRL1	HGNC:20973				6	PTV_only	Cox
had_menopause	ADIPOQ	HGNC:13633				2	PTV_only	Cox
had_menopause_neoplasm_surgery_free	ADIPOQ	HGNC:13633				2	PTV_only	Cox
had_menopause_neoplasm_surgery_free	ADIPOR1	HGNC:24040				9	PTV_only	Cox
had_menopause	ADIPOR2	HGNC:24041				9	PTV_only	Cox
had_menopause_neoplasm_surgery_free	ADIPOR2	HGNC:24041				5	PTV_only	Cox
had_menopause_neoplasm_surgery_free	ADIRF	HGNC:24043				7	PTV_only	Cox
had_menopause	ADIRF	HGNC:24043				9	PTV_only	Cox
had_menopause	ADM	HGNC:259				9	PTV_only	Cox
had_menopause_neoplasm_surgery_free	ADM	HGNC:259				7	PTV_only	Cox
had_menopause_neoplasm_surgery_free	ADM2	HGNC:28898				1	PTV_only	Cox
had_menopause	ADM2	HGNC:28898				2	PTV_only	Cox
had_menopause	ADNP	HGNC:15766				0	PTV_only	Cox
had_menopause_neoplasm_surgery_free	ADNP	HGNC:15766				0	PTV_only	Cox
had_menopause	ADNP2	HGNC:23803				2	PTV_only	Cox
had_menopause_neoplasm_surgery_free	ADNP2	HGNC:23803				2	PTV_only	Cox
had_menopause_neoplasm_surgery_free	ADORA2A	HGNC:263				2	PTV_only	Cox
had_menopause	ADORA2A	HGNC:263				2	PTV_only	Cox
had_menopause_neoplasm_surgery_free	ADORA2B	HGNC:264				0	PTV_only	Cox
had_menopause	ADORA2B	HGNC:264				1	PTV_only	Cox
had_menopause_neoplasm_surgery_free	ADPRH	HGNC:269				8	PTV_only	Cox
had_menopause	ADPRS	HGNC:21304				8	PTV_only	Cox
had_menopause_neoplasm_surgery_free	ADPRS	HGNC:21304				6	PTV_only	Cox
had_menopause_neoplasm_surgery_free	ADRA1B	HGNC:278				4	PTV_only	Cox
had_menopause	ADRA1B	HGNC:278				5	PTV_only	Cox
had_menopause	ADRA2C	HGNC:283				8	PTV_only	Cox
had_menopause_neoplasm_surgery_free	ADRA2C	HGNC:283				6	PTV_only	Cox
had_menopause_neoplasm_surgery_free	AEBP2	HGNC:24051				1	PTV_only	Cox
had_menopause	AEBP2	HGNC:24051				1	PTV_only	Cox
had_menopause	AFF4	HGNC:17869				5	PTV_only	Cox
had_menopause_neoplasm_surgery_free	AFF4	HGNC:17869				4	PTV_only	Cox
had_menopause_neoplasm_surgery_free	AFTPH	HGNC:25951				1	PTV_only	Cox
had_menopause	AFTPH	HGNC:25951				2	PTV_only	Cox
had_menopause	AGAP9	HGNC:23463				4	PTV_only	Cox
had_menopause_neoplasm_surgery_free	AGAP9	HGNC:23463				4	PTV_only	Cox
had_menopause_neoplasm_surgery_free	AGFG1	HGNC:5175				3	PTV_only	Cox
had_menopause	AGFG1	HGNC:5175				3	PTV_only	Cox
had_menopause	AGO2	HGNC:3263				3	PTV_only	Cox
had_menopause_neoplasm_surgery_free	AGO2	HGNC:3263				2	PTV_only	Cox
had_menopause	AGO3	HGNC:18421				6	PTV_only	Cox
had_menopause_neoplasm_surgery_free	AGO3	HGNC:18421				2	PTV_only	Cox
had_menopause_neoplasm_surgery_free	AGPAT1	HGNC:324				2	PTV_only	Cox
had_menopause	AGPAT1	HGNC:324				3	PTV_only	Cox
had_menopause_neoplasm_surgery_free	AGTR1	HGNC:336				1	PTV_only	Cox
had_menopause	AGTR1	HGNC:336				1	PTV_only	Cox
had_menopause	AHCYL1	HGNC:344				9	PTV_only	Cox
had_menopause_neoplasm_surgery_free	AHCYL1	HGNC:344				7	PTV_only	Cox
had_menopause_neoplasm_surgery_free	AHSA1	HGNC:1189				3	PTV_only	Cox
had_menopause	AHSA1	HGNC:1189				3	PTV_only	Cox
had_menopause	AHSP	HGNC:18075				1	PTV_only	Cox
had_menopause_neoplasm_surgery_free	AHSP	HGNC:18075				1	PTV_only	Cox
had_menopause	AICDA	HGNC:13203				5	PTV_only	Cox
had_menopause_neoplasm_surgery_free	AICDA	HGNC:13203				3	PTV_only	Cox
had_menopause_neoplasm_surgery_free	AIDA	HGNC:25761				8	PTV_only	Cox
had_menopause_neoplasm_surgery_free	AIF1L	HGNC:28904				8	PTV_only	Cox
had_menopause_neoplasm_surgery_free	AIFM2	HGNC:21411				9	PTV_only	Cox
had_menopause_neoplasm_surgery_free	AIP	HGNC:358				4	PTV_only	Cox
had_menopause	AIP	HGNC:358				5	PTV_only	Cox
had_menopause_neoplasm_surgery_free	AJAP1	HGNC:30801				1	PTV_only	Cox
had_menopause	AJAP1	HGNC:30801				2	PTV_only	Cox
had_menopause	AJUBA	HGNC:20250				9	PTV_only	Cox
had_menopause_neoplasm_surgery_free	AJUBA	HGNC:20250				5	PTV_only	Cox
had_menopause	AK1	HGNC:361				4	PTV_only	Cox
had_menopause_neoplasm_surgery_free	AK1	HGNC:361				4	PTV_only	Cox
had_menopause	AK4	HGNC:363				6	PTV_only	Cox
had_menopause_neoplasm_surgery_free	AK4	HGNC:363				4	PTV_only	Cox
had_menopause_neoplasm_surgery_free	AK5	HGNC:365				9	PTV_only	Cox
had_menopause_neoplasm_surgery_free	AKAIN1	HGNC:28285				0	PTV_only	Cox
had_menopause	AKAIN1	HGNC:28285				0	PTV_only	Cox
had_menopause_neoplasm_surgery_free	AKAP10	HGNC:368				5	PTV_only	Cox
had_menopause	AKAP10	HGNC:368				7	PTV_only	Cox
had_menopause_neoplasm_surgery_free	AKAP11	HGNC:369				8	PTV_only	Cox
had_menopause_neoplasm_surgery_free	AKIRIN1	HGNC:25744				2	PTV_only	Cox
had_menopause	AKIRIN1	HGNC:25744				3	PTV_only	Cox
had_menopause_neoplasm_surgery_free	AKIRIN2	HGNC:21407				0	PTV_only	Cox
had_menopause	AKIRIN2	HGNC:21407				0	PTV_only	Cox
had_menopause_neoplasm_surgery_free	AKR1B1	HGNC:381				9	PTV_only	Cox
had_menopause_neoplasm_surgery_free	AKT1	HGNC:391				5	PTV_only	Cox
had_menopause	AKT1	HGNC:391				5	PTV_only	Cox
had_menopause_neoplasm_surgery_free	AKT2	HGNC:392				6	PTV_only	Cox
had_menopause_neoplasm_surgery_free	AKT3	HGNC:393				9	PTV_only	Cox
had_menopause	AKTIP	HGNC:16710				6	PTV_only	Cox
had_menopause_neoplasm_surgery_free	AKTIP	HGNC:16710				5	PTV_only	Cox
had_menopause_neoplasm_surgery_free	ALDH1A1	HGNC:402				2	PTV_only	Cox
had_menopause	ALDH1A1	HGNC:402				4	PTV_only	Cox
had_menopause_neoplasm_surgery_free	ALDOA	HGNC:414				8	PTV_only	Cox
had_menopause_neoplasm_surgery_free	ALG10	HGNC:23162				9	PTV_only	Cox
had_menopause_neoplasm_surgery_free	ALG10B	HGNC:31088				8	PTV_only	Cox
had_menopause	ALG10B	HGNC:31088				9	PTV_only	Cox
had_menopause_neoplasm_surgery_free	ALG5	HGNC:20266				7	PTV_only	Cox
had_menopause_neoplasm_surgery_free	ALKAL1	HGNC:33775				5	PTV_only	Cox
had_menopause	ALKAL1	HGNC:33775				6	PTV_only	Cox
had_menopause	ALKAL2	HGNC:27683				6	PTV_only	Cox
had_menopause_neoplasm_surgery_free	ALKAL2	HGNC:27683				4	PTV_only	Cox
had_menopause_neoplasm_surgery_free	ALKBH2	HGNC:32487				9	PTV_only	Cox
had_menopause_neoplasm_surgery_free	ALKBH4	HGNC:21900				9	PTV_only	Cox
had_menopause_neoplasm_surgery_free	ALKBH5	HGNC:25996				1	PTV_only	Cox
had_menopause	ALKBH5	HGNC:25996				1	PTV_only	Cox
had_menopause_neoplasm_surgery_free	ALOX5AP	HGNC:436				2	PTV_only	Cox
had_menopause	ALOX5AP	HGNC:436				4	PTV_only	Cox
had_menopause_neoplasm_surgery_free	ALX1	HGNC:1494				1	PTV_only	Cox
had_menopause	ALX1	HGNC:1494				2	PTV_only	Cox
had_menopause	ALX3	HGNC:449				9	PTV_only	Cox
had_menopause_neoplasm_surgery_free	ALX3	HGNC:449				8	PTV_only	Cox
had_menopause_neoplasm_surgery_free	ALX4	HGNC:450				7	PTV_only	Cox
had_menopause	ALX4	HGNC:450				9	PTV_only	Cox
had_menopause_neoplasm_surgery_free	ALYREF	HGNC:19071				0	PTV_only	Cox
had_menopause	ALYREF	HGNC:19071				0	PTV_only	Cox
had_menopause	AMD1	HGNC:457				5	PTV_only	Cox
had_menopause_neoplasm_surgery_free	AMD1	HGNC:457				4	PTV_only	Cox
had_menopause	AMER2	HGNC:26360				4	PTV_only	Cox
had_menopause_neoplasm_surgery_free	AMER2	HGNC:26360				3	PTV_only	Cox
had_menopause_neoplasm_surgery_free	AMMECR1L	HGNC:28658				7	PTV_only	Cox
had_menopause	ANAPC10	HGNC:24077				5	PTV_only	Cox
had_menopause_neoplasm_surgery_free	ANAPC10	HGNC:24077				4	PTV_only	Cox
had_menopause_neoplasm_surgery_free	ANAPC11	HGNC:14452				6	PTV_only	Cox
had_menopause	ANAPC11	HGNC:14452				7	PTV_only	Cox
had_menopause_neoplasm_surgery_free	ANAPC13	HGNC:24540				4	PTV_only	Cox
had_menopause	ANAPC13	HGNC:24540				6	PTV_only	Cox
had_menopause_neoplasm_surgery_free	ANAPC15	HGNC:24531				7	PTV_only	Cox
had_menopause_neoplasm_surgery_free	ANAPC16	HGNC:26976				1	PTV_only	Cox
had_menopause	ANAPC16	HGNC:26976				2	PTV_only	Cox
had_menopause_neoplasm_surgery_free	ANAPC2	HGNC:19989				4	PTV_only	Cox
had_menopause	ANAPC2	HGNC:19989				4	PTV_only	Cox
had_menopause_neoplasm_surgery_free	ANAPC7	HGNC:17380				9	PTV_only	Cox
had_menopause_neoplasm_surgery_free	ANGPT1	HGNC:484				6	PTV_only	Cox
had_menopause	ANGPT1	HGNC:484				7	PTV_only	Cox
had_menopause_neoplasm_surgery_free	ANGPT2	HGNC:485				8	PTV_only	Cox
had_menopause_neoplasm_surgery_free	ANGPTL1	HGNC:489				4	PTV_only	Cox
had_menopause	ANGPTL1	HGNC:489				6	PTV_only	Cox
had_menopause	ANKH	HGNC:15492				4	PTV_only	Cox
had_menopause_neoplasm_surgery_free	ANKH	HGNC:15492				3	PTV_only	Cox
had_menopause_neoplasm_surgery_free	ANKRD11	HGNC:21316				2	PTV_only	Cox
had_menopause	ANKRD11	HGNC:21316				4	PTV_only	Cox
had_menopause_neoplasm_surgery_free	ANKRD13C	HGNC:25374				5	PTV_only	Cox
had_menopause	ANKRD13C	HGNC:25374				6	PTV_only	Cox
had_menopause_neoplasm_surgery_free	ANKRD13D	HGNC:27880				8	PTV_only	Cox
had_menopause	ANKRD17	HGNC:23575				6	PTV_only	Cox
had_menopause_neoplasm_surgery_free	ANKRD17	HGNC:23575				5	PTV_only	Cox
had_menopause	ANKRD20A1	HGNC:23665				9	PTV_only	Cox
had_menopause_neoplasm_surgery_free	ANKRD20A1	HGNC:23665				9	PTV_only	Cox
had_menopause_neoplasm_surgery_free	ANKRD33B	HGNC:35240				0	PTV_only	Cox
had_menopause	ANKRD33B	HGNC:35240				1	PTV_only	Cox
had_menopause_neoplasm_surgery_free	ANKRD39	HGNC:28640				4	PTV_only	Cox
had_menopause	ANKRD39	HGNC:28640				5	PTV_only	Cox
had_menopause	ANKRD46	HGNC:27229				6	PTV_only	Cox
had_menopause_neoplasm_surgery_free	ANKRD46	HGNC:27229				3	PTV_only	Cox
had_menopause	ANKRD49	HGNC:25970				7	PTV_only	Cox
had_menopause_neoplasm_surgery_free	ANKRD49	HGNC:25970				4	PTV_only	Cox
had_menopause_neoplasm_surgery_free	ANKRD52	HGNC:26614				4	PTV_only	Cox
had_menopause	ANKRD52	HGNC:26614				5	PTV_only	Cox
had_menopause_neoplasm_surgery_free	ANKS4B	HGNC:26795				2	PTV_only	Cox
had_menopause	ANKS4B	HGNC:26795				2	PTV_only	Cox
had_menopause_neoplasm_surgery_free	ANP32A	HGNC:13233				0	PTV_only	Cox
had_menopause	ANP32A	HGNC:13233				0	PTV_only	Cox
had_menopause_neoplasm_surgery_free	ANP32B	HGNC:16677				5	PTV_only	Cox
had_menopause	ANP32B	HGNC:16677				8	PTV_only	Cox
had_menopause	ANTXR1	HGNC:21014				5	PTV_only	Cox
had_menopause_neoplasm_surgery_free	ANTXR1	HGNC:21014				3	PTV_only	Cox
had_menopause	AP1G1	HGNC:555				6	PTV_only	Cox
had_menopause_neoplasm_surgery_free	AP1G1	HGNC:555				4	PTV_only	Cox
had_menopause_neoplasm_surgery_free	AP1M1	HGNC:13667				9	PTV_only	Cox
had_menopause	AP1M1	HGNC:13667				9	PTV_only	Cox
had_menopause_neoplasm_surgery_free	AP2A1	HGNC:561				5	PTV_only	Cox
had_menopause	AP2A1	HGNC:561				6	PTV_only	Cox
had_menopause_neoplasm_surgery_free	AP2B1	HGNC:563				7	PTV_only	Cox
had_menopause	AP2B1	HGNC:563				8	PTV_only	Cox
had_menopause_neoplasm_surgery_free	AP2S1	HGNC:565				6	PTV_only	Cox
had_menopause	AP2S1	HGNC:565				6	PTV_only	Cox
had_menopause	AP5B1	HGNC:25104				0	PTV_only	Cox
had_menopause_neoplasm_surgery_free	AP5B1	HGNC:25104				0	PTV_only	Cox
had_menopause_neoplasm_surgery_free	APBB1IP	HGNC:17379				7	PTV_only	Cox
had_menopause	APBB1IP	HGNC:17379				8	PTV_only	Cox
had_menopause_neoplasm_surgery_free	APCDD1	HGNC:15718				9	PTV_only	Cox
had_menopause_neoplasm_surgery_free	API5	HGNC:594				3	PTV_only	Cox
had_menopause	API5	HGNC:594				3	PTV_only	Cox
had_menopause_neoplasm_surgery_free	APOA1	HGNC:600				4	PTV_only	Cox
had_menopause	APOA1	HGNC:600				8	PTV_only	Cox
had_menopause_neoplasm_surgery_free	APOA2	HGNC:601				6	PTV_only	Cox
had_menopause	APOA2	HGNC:601				7	PTV_only	Cox
had_menopause_neoplasm_surgery_free	APOA5	HGNC:17288				1	PTV_only	Cox
had_menopause	APOA5	HGNC:17288				1	PTV_only	Cox
had_menopause_neoplasm_surgery_free	APOBEC1	HGNC:604				8	PTV_only	Cox
had_menopause_neoplasm_surgery_free	APOC2	HGNC:609				0	PTV_only	Cox
had_menopause	APOC2	HGNC:609				2	PTV_only	Cox
had_menopause_neoplasm_surgery_free	APOD	HGNC:612				2	PTV_only	Cox
had_menopause	APOD	HGNC:612				3	PTV_only	Cox
had_menopause	APOE	HGNC:613				5	PTV_only	Cox
had_menopause_neoplasm_surgery_free	APOE	HGNC:613				5	PTV_only	Cox
had_menopause_neoplasm_surgery_free	APOL4	HGNC:14867				9	PTV_only	Cox
had_menopause_neoplasm_surgery_free	APPBP2	HGNC:622				1	PTV_only	Cox
had_menopause	APPBP2	HGNC:622				2	PTV_only	Cox
had_menopause	AQP10	HGNC:16029				9	PTV_only	Cox
had_menopause_neoplasm_surgery_free	AQP10	HGNC:16029				9	PTV_only	Cox
had_menopause_neoplasm_surgery_free	AQP2	HGNC:634				3	PTV_only	Cox
had_menopause	AQP2	HGNC:634				4	PTV_only	Cox
had_menopause_neoplasm_surgery_free	AQP3	HGNC:636				3	PTV_only	Cox
had_menopause	AQP3	HGNC:636				4	PTV_only	Cox
had_menopause_neoplasm_surgery_free	AQP4	HGNC:637				4	PTV_only	Cox
had_menopause	AQP4	HGNC:637				6	PTV_only	Cox
had_menopause	ARC	HGNC:648				1	PTV_only	Cox
had_menopause_neoplasm_surgery_free	ARC	HGNC:648				1	PTV_only	Cox
had_menopause	ARCN1	HGNC:649				5	PTV_only	Cox
had_menopause_neoplasm_surgery_free	ARCN1	HGNC:649				5	PTV_only	Cox
had_menopause	ARF1	HGNC:652				0	PTV_only	Cox
had_menopause_neoplasm_surgery_free	ARF1	HGNC:652				8	PTV_and_damaging_missense	Cox
had_menopause_neoplasm_surgery_free	ARF1	HGNC:652				0	PTV_only	Cox
had_menopause	ARF3	HGNC:654				0	PTV_only	Cox
had_menopause_neoplasm_surgery_free	ARF3	HGNC:654				0	PTV_only	Cox
had_menopause_neoplasm_surgery_free	ARF4	HGNC:655				0	PTV_only	Cox
had_menopause	ARF4	HGNC:655				1	PTV_only	Cox
had_menopause	ARF5	HGNC:658				0	PTV_only	Cox
had_menopause_neoplasm_surgery_free	ARF5	HGNC:658				0	PTV_only	Cox
had_menopause	ARFIP2	HGNC:17160				7	PTV_only	Cox
had_menopause_neoplasm_surgery_free	ARFIP2	HGNC:17160				5	PTV_only	Cox
had_menopause	ARFRP1	HGNC:662				2	PTV_only	Cox
had_menopause_neoplasm_surgery_free	ARFRP1	HGNC:662				1	PTV_only	Cox
had_menopause_neoplasm_surgery_free	ARGLU1	HGNC:25482				4	PTV_only	Cox
had_menopause	ARGLU1	HGNC:25482				4	PTV_only	Cox
had_menopause_neoplasm_surgery_free	ARHGAP30	HGNC:27414				9	PTV_only	Cox
had_menopause_neoplasm_surgery_free	ARHGAP35	HGNC:4591				5	PTV_only	Cox
had_menopause	ARHGAP35	HGNC:4591				6	PTV_only	Cox
had_menopause_neoplasm_surgery_free	ARHGDIA	HGNC:678				8	PTV_only	Cox
had_menopause_neoplasm_surgery_free	ARHGEF2	HGNC:682				9	PTV_only	Cox
had_menopause	ARID2	HGNC:18037				5	PTV_only	Cox
had_menopause_neoplasm_surgery_free	ARID2	HGNC:18037				5	PTV_only	Cox
had_menopause_neoplasm_surgery_free	ARID3A	HGNC:3031				3	PTV_only	Cox
had_menopause	ARID3A	HGNC:3031				3	PTV_only	Cox
had_menopause_neoplasm_surgery_free	ARID3B	HGNC:14350				6	PTV_only	Cox
had_menopause	ARID3B	HGNC:14350				8	PTV_only	Cox
had_menopause_neoplasm_surgery_free	ARID5A	HGNC:17361				9	PTV_only	Cox
had_menopause_neoplasm_surgery_free	ARID5B	HGNC:17362				1	PTV_only	Cox
had_menopause	ARID5B	HGNC:17362				3	PTV_only	Cox
had_menopause_neoplasm_surgery_free	ARIH1	HGNC:689				3	PTV_only	Cox
had_menopause	ARIH1	HGNC:689				3	PTV_only	Cox
had_menopause	ARL1	HGNC:692				6	PTV_only	Cox
had_menopause_neoplasm_surgery_free	ARL1	HGNC:692				4	PTV_only	Cox
had_menopause	ARL17A	HGNC:24096				0	PTV_only	Cox
had_menopause_neoplasm_surgery_free	ARL17A	HGNC:24096				0	PTV_only	Cox
had_menopause_neoplasm_surgery_free	ARL17A	HGNC:24096				0	PTV_and_damaging_missense	Cox
had_menopause	ARL17A	HGNC:24096				0	PTV_and_damaging_missense	Cox
had_menopause	ARL17B	HGNC:32387				2	PTV_only	Cox
had_menopause_neoplasm_surgery_free	ARL17B	HGNC:32387				0	PTV_only	Cox
had_menopause_neoplasm_surgery_free	ARL2	HGNC:693				3	PTV_only	Cox
had_menopause	ARL2	HGNC:693				4	PTV_only	Cox
had_menopause	ARL3	HGNC:694				8	PTV_only	Cox
had_menopause_neoplasm_surgery_free	ARL3	HGNC:694				8	PTV_only	Cox
had_menopause	ARL4C	HGNC:698				3	PTV_only	Cox
had_menopause_neoplasm_surgery_free	ARL4C	HGNC:698				2	PTV_only	Cox
had_menopause_neoplasm_surgery_free	ARL5A	HGNC:696				3	PTV_only	Cox
had_menopause	ARL5A	HGNC:696				8	PTV_only	Cox
had_menopause	ARL5B	HGNC:23052				4	PTV_only	Cox
had_menopause_neoplasm_surgery_free	ARL5B	HGNC:23052				2	PTV_only	Cox
had_menopause	ARL5C	HGNC:31111				9	PTV_only	Cox
had_menopause_neoplasm_surgery_free	ARL5C	HGNC:31111				8	PTV_only	Cox
had_menopause	ARL6	HGNC:13210				9	PTV_only	Cox
had_menopause_neoplasm_surgery_free	ARL6	HGNC:13210				5	PTV_only	Cox
had_menopause	ARL6IP6	HGNC:24048				5	PTV_only	Cox
had_menopause_neoplasm_surgery_free	ARL6IP6	HGNC:24048				3	PTV_only	Cox
had_menopause	ARL8A	HGNC:25192				2	PTV_only	Cox
had_menopause_neoplasm_surgery_free	ARL8A	HGNC:25192				2	PTV_only	Cox
had_menopause_neoplasm_surgery_free	ARL8B	HGNC:25564				6	PTV_only	Cox
had_menopause	ARL8B	HGNC:25564				8	PTV_only	Cox
had_menopause_neoplasm_surgery_free	ARMC7	HGNC:26168				2	PTV_only	Cox
had_menopause	ARMC7	HGNC:26168				3	PTV_only	Cox
had_menopause_neoplasm_surgery_free	ARMC8	HGNC:24999				5	PTV_only	Cox
had_menopause	ARMC8	HGNC:24999				7	PTV_only	Cox
had_menopause	ARMS2	HGNC:32685				1	PTV_only	Cox
had_menopause_neoplasm_surgery_free	ARMS2	HGNC:32685				7	PTV_and_damaging_missense	Cox
had_menopause	ARMS2	HGNC:32685				7	PTV_and_damaging_missense	Cox
had_menopause_neoplasm_surgery_free	ARMS2	HGNC:32685				1	PTV_only	Cox
had_menopause_neoplasm_surgery_free	ARNTL	HGNC:701				6	PTV_only	Cox
had_menopause	ARNTL	HGNC:701				9	PTV_only	Cox
had_menopause	ARPC1A	HGNC:703				3	PTV_only	Cox
had_menopause_neoplasm_surgery_free	ARPC1A	HGNC:703				3	PTV_only	Cox
had_menopause	ARPC2	HGNC:705				5	PTV_only	Cox
had_menopause_neoplasm_surgery_free	ARPC2	HGNC:705				4	PTV_only	Cox
had_menopause	ARPC3	HGNC:706				5	PTV_only	Cox
had_menopause_neoplasm_surgery_free	ARPC3	HGNC:706				4	PTV_only	Cox
had_menopause_neoplasm_surgery_free	ARPC5	HGNC:708				2	PTV_only	Cox
had_menopause	ARPC5	HGNC:708				3	PTV_only	Cox
had_menopause_neoplasm_surgery_free	ARPC5L	HGNC:23366				2	PTV_only	Cox
had_menopause	ARPC5L	HGNC:23366				2	PTV_only	Cox
had_menopause_neoplasm_surgery_free	ARPP19	HGNC:16967				6	PTV_only	Cox
had_menopause	ARPP19	HGNC:16967				8	PTV_only	Cox
had_menopause	ARRDC3	HGNC:29263				3	PTV_only	Cox
had_menopause_neoplasm_surgery_free	ARRDC3	HGNC:29263				2	PTV_only	Cox
had_menopause_neoplasm_surgery_free	ARSI	HGNC:32521				4	PTV_only	Cox
had_menopause	ARSI	HGNC:32521				5	PTV_only	Cox
had_menopause_neoplasm_surgery_free	ARTN	HGNC:727				5	PTV_only	Cox
had_menopause	ARTN	HGNC:727				9	PTV_only	Cox
had_menopause_neoplasm_surgery_free	ASAH2B	HGNC:23456				9	PTV_and_damaging_missense	Cox
had_menopause_neoplasm_surgery_free	ASAH2B	HGNC:23456				9	PTV_only	Cox
had_menopause_neoplasm_surgery_free	ASB7	HGNC:17182				0	PTV_only	Cox
had_menopause	ASB7	HGNC:17182				1	PTV_only	Cox
had_menopause_neoplasm_surgery_free	ASF1A	HGNC:20995				5	PTV_and_damaging_missense	Cox
had_menopause	ASF1A	HGNC:20995				0	PTV_only	Cox
had_menopause	ASF1A	HGNC:20995				6	PTV_and_damaging_missense	Cox
had_menopause_neoplasm_surgery_free	ASF1A	HGNC:20995				0	PTV_only	Cox
had_menopause	ASIP	HGNC:745				9	PTV_only	Cox
had_menopause_neoplasm_surgery_free	ASIP	HGNC:745				7	PTV_only	Cox
had_menopause_neoplasm_surgery_free	ASPA	HGNC:756				4	PTV_only	Cox
had_menopause	ASPA	HGNC:756				5	PTV_only	Cox
had_menopause_neoplasm_surgery_free	ASPHD2	HGNC:30437				2	PTV_only	Cox
had_menopause	ASPHD2	HGNC:30437				4	PTV_only	Cox
had_menopause_neoplasm_surgery_free	ASTN1	HGNC:773				9	PTV_only	Cox
had_menopause	ASXL2	HGNC:23805				7	PTV_only	Cox
had_menopause_neoplasm_surgery_free	ASXL2	HGNC:23805				5	PTV_only	Cox
had_menopause_neoplasm_surgery_free	ASXL3	HGNC:29357				4	PTV_only	Cox
had_menopause	ASXL3	HGNC:29357				5	PTV_only	Cox
had_menopause	ATCAY	HGNC:779				5	PTV_only	Cox
had_menopause_neoplasm_surgery_free	ATCAY	HGNC:779				5	PTV_only	Cox
had_menopause_neoplasm_surgery_free	ATF1	HGNC:783				6	PTV_only	Cox
had_menopause	ATF1	HGNC:783				9	PTV_only	Cox
had_menopause	ATF2	HGNC:784				6	PTV_only	Cox
had_menopause_neoplasm_surgery_free	ATF2	HGNC:784				4	PTV_only	Cox
had_menopause_neoplasm_surgery_free	ATF3	HGNC:785				6	PTV_only	Cox
had_menopause	ATF3	HGNC:785				8	PTV_only	Cox
had_menopause	ATF4	HGNC:786				2	PTV_only	Cox
had_menopause_neoplasm_surgery_free	ATF4	HGNC:786				2	PTV_only	Cox
had_menopause_neoplasm_surgery_free	ATF7	HGNC:792				6	PTV_only	Cox
had_menopause	ATF7	HGNC:792				6	PTV_only	Cox
had_menopause	ATF7IP	HGNC:20092				3	PTV_only	Cox
had_menopause_neoplasm_surgery_free	ATF7IP	HGNC:20092				3	PTV_only	Cox
had_menopause	ATG101	HGNC:25679				0	PTV_only	Cox
had_menopause_neoplasm_surgery_free	ATG101	HGNC:25679				0	PTV_only	Cox
had_menopause_neoplasm_surgery_free	ATG13	HGNC:29091				9	PTV_only	Cox
had_menopause_neoplasm_surgery_free	ATG5	HGNC:589				4	PTV_only	Cox
had_menopause	ATG5	HGNC:589				5	PTV_only	Cox
had_menopause_neoplasm_surgery_free	ATG9A	HGNC:22408				5	PTV_only	Cox
had_menopause	ATG9A	HGNC:22408				6	PTV_only	Cox
had_menopause_neoplasm_surgery_free	ATL1	HGNC:11231				7	PTV_only	Cox
had_menopause	ATL1	HGNC:11231				9	PTV_only	Cox
had_menopause_neoplasm_surgery_free	ATMIN	HGNC:29034				9	PTV_only	Cox
had_menopause	ATOH8	HGNC:24126				7	PTV_only	Cox
had_menopause_neoplasm_surgery_free	ATOH8	HGNC:24126				4	PTV_only	Cox
had_menopause	ATOX1	HGNC:798				8	PTV_only	Cox
had_menopause_neoplasm_surgery_free	ATOX1	HGNC:798				6	PTV_only	Cox
had_menopause_neoplasm_surgery_free	ATP1A1	HGNC:799				4	PTV_only	Cox
had_menopause	ATP1A1	HGNC:799				4	PTV_only	Cox
had_menopause_neoplasm_surgery_free	ATP1A3	HGNC:801				8	PTV_only	Cox
had_menopause	ATP1B1	HGNC:804				0	PTV_only	Cox
had_menopause_neoplasm_surgery_free	ATP1B1	HGNC:804				0	PTV_only	Cox
had_menopause_neoplasm_surgery_free	ATP1B2	HGNC:805				5	PTV_only	Cox
had_menopause	ATP1B2	HGNC:805				6	PTV_only	Cox
had_menopause	ATP1B3	HGNC:806				6	PTV_only	Cox
had_menopause_neoplasm_surgery_free	ATP1B3	HGNC:806				5	PTV_only	Cox
had_menopause	ATP2A2	HGNC:812				7	PTV_only	Cox
had_menopause_neoplasm_surgery_free	ATP2A2	HGNC:812				4	PTV_only	Cox
had_menopause_neoplasm_surgery_free	ATP2B1	HGNC:814				6	PTV_only	Cox
had_menopause	ATP2B1	HGNC:814				7	PTV_only	Cox
had_menopause_neoplasm_surgery_free	ATP5F1E	HGNC:838				5	PTV_only	Cox
had_menopause	ATP5F1E	HGNC:838				8	PTV_only	Cox
had_menopause	ATP5IF1	HGNC:871				4	PTV_only	Cox
had_menopause_neoplasm_surgery_free	ATP5IF1	HGNC:871				4	PTV_only	Cox
had_menopause	ATP5MC1	HGNC:841				5	PTV_only	Cox
had_menopause_neoplasm_surgery_free	ATP5MC1	HGNC:841				5	PTV_only	Cox
had_menopause	ATP5MC3	HGNC:843				2	PTV_only	Cox
had_menopause_neoplasm_surgery_free	ATP5MC3	HGNC:843				2	PTV_only	Cox
had_menopause	ATP5ME	HGNC:846				6	PTV_only	Cox
had_menopause_neoplasm_surgery_free	ATP5ME	HGNC:846				4	PTV_only	Cox
had_menopause_neoplasm_surgery_free	ATP5MG	HGNC:14247				1	PTV_only	Cox
had_menopause	ATP5MG	HGNC:14247				1	PTV_only	Cox
had_menopause	ATP5MJ	HGNC:1188				2	PTV_only	Cox
had_menopause_neoplasm_surgery_free	ATP5MJ	HGNC:1188				5	PTV_and_damaging_missense	Cox
had_menopause_neoplasm_surgery_free	ATP5MJ	HGNC:1188				1	PTV_only	Cox
had_menopause	ATP5MJ	HGNC:1188				7	PTV_and_damaging_missense	Cox
had_menopause_neoplasm_surgery_free	ATP5PD	HGNC:845				7	PTV_only	Cox
had_menopause	ATP5PD	HGNC:845				8	PTV_only	Cox
had_menopause_neoplasm_surgery_free	ATP5PF	HGNC:847				3	PTV_only	Cox
had_menopause	ATP5PF	HGNC:847				4	PTV_only	Cox
had_menopause_neoplasm_surgery_free	ATP6AP1L	HGNC:28091				6	PTV_only	Cox
had_menopause	ATP6AP1L	HGNC:28091				9	PTV_only	Cox
had_menopause_neoplasm_surgery_free	ATP6V0A1	HGNC:865				7	PTV_only	Cox
had_menopause_neoplasm_surgery_free	ATP6V0C	HGNC:855				0	PTV_only	Cox
had_menopause_neoplasm_surgery_free	ATP6V0C	HGNC:855				3	PTV_and_damaging_missense	Cox
had_menopause	ATP6V0C	HGNC:855				0	PTV_only	Cox
had_menopause	ATP6V0C	HGNC:855				3	PTV_and_damaging_missense	Cox
had_menopause_neoplasm_surgery_free	ATP6V0E2	HGNC:21723				2	PTV_only	Cox
had_menopause	ATP6V0E2	HGNC:21723				3	PTV_only	Cox
had_menopause_neoplasm_surgery_free	ATP6V1A	HGNC:851				8	PTV_only	Cox
had_menopause_neoplasm_surgery_free	ATP6V1B2	HGNC:854				6	PTV_only	Cox
had_menopause	ATP6V1B2	HGNC:854				8	PTV_only	Cox
had_menopause_neoplasm_surgery_free	ATP6V1E1	HGNC:857				7	PTV_only	Cox
had_menopause_neoplasm_surgery_free	ATP6V1F	HGNC:16832				8	PTV_only	Cox
had_menopause	ATP6V1F	HGNC:16832				8	PTV_only	Cox
had_menopause	ATP6V1G1	HGNC:864				5	PTV_only	Cox
had_menopause_neoplasm_surgery_free	ATP6V1G1	HGNC:864				4	PTV_only	Cox
had_menopause	ATP6V1G2	HGNC:862				8	PTV_only	Cox
had_menopause_neoplasm_surgery_free	ATP6V1G2	HGNC:862				6	PTV_only	Cox
had_menopause_neoplasm_surgery_free	ATXN7L2	HGNC:28713				1	PTV_only	Cox
had_menopause	ATXN7L2	HGNC:28713				3	PTV_only	Cox
had_menopause_neoplasm_surgery_free	ATXN7L3	HGNC:25416				1	PTV_only	Cox
had_menopause	ATXN7L3	HGNC:25416				1	PTV_only	Cox
had_menopause_neoplasm_surgery_free	AVPI1	HGNC:30898				7	PTV_only	Cox
had_menopause	AVPI1	HGNC:30898				8	PTV_only	Cox
had_menopause	AXIN2	HGNC:904				9	PTV_only	Cox
had_menopause_neoplasm_surgery_free	AXIN2	HGNC:904				8	PTV_only	Cox
had_menopause_neoplasm_surgery_free	AZI2	HGNC:24002				6	PTV_only	Cox
had_menopause	AZI2	HGNC:24002				8	PTV_only	Cox
had_menopause_neoplasm_surgery_free	AZIN1	HGNC:16432				2	PTV_only	Cox
had_menopause	AZIN1	HGNC:16432				3	PTV_only	Cox
had_menopause_neoplasm_surgery_free	B2M	HGNC:914				8	PTV_and_damaging_missense	Cox
had_menopause	B2M	HGNC:914				3	PTV_only	Cox
had_menopause_neoplasm_surgery_free	B2M	HGNC:914				3	PTV_only	Cox
had_menopause	B3GAT1	HGNC:921				7	PTV_only	Cox
had_menopause_neoplasm_surgery_free	B3GAT1	HGNC:921				6	PTV_only	Cox
had_menopause_neoplasm_surgery_free	B3GNT4	HGNC:15683				4	PTV_only	Cox
had_menopause	B3GNT4	HGNC:15683				8	PTV_only	Cox
had_menopause	B3GNT7	HGNC:18811				1	PTV_only	Cox
had_menopause_neoplasm_surgery_free	B3GNT7	HGNC:18811				1	PTV_only	Cox
had_menopause	B4GALT1	HGNC:924				6	PTV_only	Cox
had_menopause_neoplasm_surgery_free	B4GALT1	HGNC:924				5	PTV_only	Cox
had_menopause	B4GALT5	HGNC:928				2	PTV_only	Cox
had_menopause_neoplasm_surgery_free	B4GALT5	HGNC:928				1	PTV_only	Cox
had_menopause_neoplasm_surgery_free	B4GALT6	HGNC:929				8	PTV_only	Cox
had_menopause	B4GALT6	HGNC:929				8	PTV_only	Cox
had_menopause_neoplasm_surgery_free	B4GAT1	HGNC:15685				7	PTV_only	Cox
had_menopause	B9D2	HGNC:28636				8	PTV_only	Cox
had_menopause_neoplasm_surgery_free	B9D2	HGNC:28636				6	PTV_only	Cox
had_menopause	BAALC	HGNC:14333				4	PTV_only	Cox
had_menopause_neoplasm_surgery_free	BAALC	HGNC:14333				4	PTV_only	Cox
had_menopause_neoplasm_surgery_free	BABAM1	HGNC:25008				8	PTV_only	Cox
had_menopause_neoplasm_surgery_free	BACE1	HGNC:933				8	PTV_only	Cox
had_menopause	BACE1	HGNC:933				9	PTV_only	Cox
had_menopause_neoplasm_surgery_free	BACH2	HGNC:14078				1	PTV_only	Cox
had_menopause	BACH2	HGNC:14078				1	PTV_only	Cox
had_menopause_neoplasm_surgery_free	BAD	HGNC:936				7	PTV_only	Cox
had_menopause_neoplasm_surgery_free	BAG2	HGNC:938				3	PTV_only	Cox
had_menopause	BAG2	HGNC:938				3	PTV_only	Cox
had_menopause	BAG3	HGNC:939				3	PTV_only	Cox
had_menopause_neoplasm_surgery_free	BAG3	HGNC:939				2	PTV_only	Cox
had_menopause_neoplasm_surgery_free	BAG5	HGNC:941				1	PTV_only	Cox
had_menopause	BAG5	HGNC:941				1	PTV_only	Cox
had_menopause_neoplasm_surgery_free	BAHCC1	HGNC:29279				1	PTV_only	Cox
had_menopause	BAHCC1	HGNC:29279				2	PTV_only	Cox
had_menopause_neoplasm_surgery_free	BAHD1	HGNC:29153				3	PTV_only	Cox
had_menopause	BAHD1	HGNC:29153				4	PTV_only	Cox
had_menopause_neoplasm_surgery_free	BANF2	HGNC:16172				3	PTV_only	Cox
had_menopause	BANF2	HGNC:16172				4	PTV_only	Cox
had_menopause_neoplasm_surgery_free	BANP	HGNC:13450				4	PTV_only	Cox
had_menopause	BANP	HGNC:13450				5	PTV_only	Cox
had_menopause_neoplasm_surgery_free	BAP1	HGNC:950				8	PTV_only	Cox
had_menopause	BARHL1	HGNC:953				1	PTV_only	Cox
had_menopause_neoplasm_surgery_free	BARHL1	HGNC:953				1	PTV_only	Cox
had_menopause	BARHL2	HGNC:954				1	PTV_only	Cox
had_menopause_neoplasm_surgery_free	BARHL2	HGNC:954				0	PTV_only	Cox
had_menopause	BARX1	HGNC:955				0	PTV_only	Cox
had_menopause_neoplasm_surgery_free	BARX1	HGNC:955				0	PTV_only	Cox
had_menopause_neoplasm_surgery_free	BARX2	HGNC:956				2	PTV_only	Cox
had_menopause	BARX2	HGNC:956				2	PTV_only	Cox
had_menopause_neoplasm_surgery_free	BATF	HGNC:958				8	PTV_only	Cox
had_menopause	BATF2	HGNC:25163				1	PTV_only	Cox
had_menopause_neoplasm_surgery_free	BATF2	HGNC:25163				1	PTV_only	Cox
had_menopause_neoplasm_surgery_free	BBC3	HGNC:17868				2	PTV_only	Cox
had_menopause	BBC3	HGNC:17868				4	PTV_only	Cox
had_menopause_neoplasm_surgery_free	BBIP1	HGNC:28093				3	PTV_only	Cox
had_menopause	BBIP1	HGNC:28093				3	PTV_only	Cox
had_menopause_neoplasm_surgery_free	BBS10	HGNC:26291				7	PTV_only	Cox
had_menopause_neoplasm_surgery_free	BCDIN3D	HGNC:27050				1	PTV_only	Cox
had_menopause	BCDIN3D	HGNC:27050				1	PTV_only	Cox
had_menopause_neoplasm_surgery_free	BCL10	HGNC:989				0	PTV_only	Cox
had_menopause	BCL10	HGNC:989				1	PTV_only	Cox
had_menopause	BCL11A	HGNC:13221				0	PTV_only	Cox
had_menopause_neoplasm_surgery_free	BCL11A	HGNC:13221				0	PTV_only	Cox
had_menopause	BCL11B	HGNC:13222				0	PTV_only	Cox
had_menopause_neoplasm_surgery_free	BCL11B	HGNC:13222				0	PTV_only	Cox
had_menopause_neoplasm_surgery_free	BCL2	HGNC:990				1	PTV_only	Cox
had_menopause	BCL2	HGNC:990				2	PTV_only	Cox
had_menopause	BCL6	HGNC:1001				1	PTV_only	Cox
had_menopause_neoplasm_surgery_free	BCL6	HGNC:1001				1	PTV_only	Cox
had_menopause	BCL7A	HGNC:1004				0	PTV_only	Cox
had_menopause_neoplasm_surgery_free	BCL7A	HGNC:1004				0	PTV_only	Cox
had_menopause	BCL7B	HGNC:1005				5	PTV_only	Cox
had_menopause_neoplasm_surgery_free	BCL7B	HGNC:1005				4	PTV_only	Cox
had_menopause_neoplasm_surgery_free	BDKRB2	HGNC:1030				4	PTV_only	Cox
had_menopause	BDKRB2	HGNC:1030				5	PTV_only	Cox
had_menopause_neoplasm_surgery_free	BECN1	HGNC:1034				4	PTV_only	Cox
had_menopause_neoplasm_surgery_free	BEGAIN	HGNC:24163				2	PTV_only	Cox
had_menopause	BEGAIN	HGNC:24163				2	PTV_only	Cox
had_menopause_neoplasm_surgery_free	BEND3	HGNC:23040				1	PTV_only	Cox
had_menopause	BEND3	HGNC:23040				1	PTV_only	Cox
had_menopause_neoplasm_surgery_free	BEND4	HGNC:23815				8	PTV_only	Cox
had_menopause_neoplasm_surgery_free	BEND5	HGNC:25668				8	PTV_only	Cox
had_menopause_neoplasm_surgery_free	BEND7	HGNC:23514				9	PTV_only	Cox
had_menopause	BET1L	HGNC:19348				2	PTV_only	Cox
had_menopause_neoplasm_surgery_free	BET1L	HGNC:19348				2	PTV_only	Cox
had_menopause_neoplasm_surgery_free	BFSP1	HGNC:1040				9	PTV_only	Cox
had_menopause	BGLAP	HGNC:1043				1	PTV_only	Cox
had_menopause_neoplasm_surgery_free	BGLAP	HGNC:1043				1	PTV_only	Cox
had_menopause_neoplasm_surgery_free	BHLHE40	HGNC:1046				0	PTV_only	Cox
had_menopause	BHLHE40	HGNC:1046				0	PTV_only	Cox
had_menopause_neoplasm_surgery_free	BHLHE41	HGNC:16617				2	PTV_only	Cox
had_menopause	BHLHE41	HGNC:16617				2	PTV_only	Cox
had_menopause_neoplasm_surgery_free	BICDL1	HGNC:28095				6	PTV_only	Cox
had_menopause	BICDL1	HGNC:28095				7	PTV_only	Cox
had_menopause	BICRAL	HGNC:21111				5	PTV_only	Cox
had_menopause_neoplasm_surgery_free	BICRAL	HGNC:21111				3	PTV_only	Cox
had_menopause_neoplasm_surgery_free	BIK	HGNC:1051				7	PTV_only	Cox
had_menopause	BIK	HGNC:1051				8	PTV_only	Cox
had_menopause_neoplasm_surgery_free	BIRC3	HGNC:591				8	PTV_only	Cox
had_menopause	BLOC1S1	HGNC:4200				2	PTV_only	Cox
had_menopause_neoplasm_surgery_free	BLOC1S1	HGNC:4200				1	PTV_only	Cox
had_menopause_neoplasm_surgery_free	BLOC1S5	HGNC:18561				7	PTV_only	Cox
had_menopause	BLOC1S6	HGNC:8549				7	PTV_only	Cox
had_menopause_neoplasm_surgery_free	BLOC1S6	HGNC:8549				6	PTV_only	Cox
had_menopause_neoplasm_surgery_free	BMI1	HGNC:1066				0	PTV_only	Cox
had_menopause	BMI1	HGNC:1066				1	PTV_only	Cox
had_menopause_neoplasm_surgery_free	BMP10	HGNC:20869				0	PTV_only	Cox
had_menopause	BMP10	HGNC:20869				0	PTV_only	Cox
had_menopause_neoplasm_surgery_free	BMP2	HGNC:1069				0	PTV_only	Cox
had_menopause	BMP2	HGNC:1069				0	PTV_only	Cox
had_menopause	BMP4	HGNC:1071				2	PTV_only	Cox
had_menopause_neoplasm_surgery_free	BMP4	HGNC:1071				2	PTV_only	Cox
had_menopause_neoplasm_surgery_free	BMP6	HGNC:1073				4	PTV_only	Cox
had_menopause	BMP6	HGNC:1073				5	PTV_only	Cox
had_menopause_neoplasm_surgery_free	BMP7	HGNC:1074				3	PTV_only	Cox
had_menopause	BMP7	HGNC:1074				5	PTV_only	Cox
had_menopause	BMPR1A	HGNC:1076				1	PTV_only	Cox
had_menopause_neoplasm_surgery_free	BMPR1A	HGNC:1076				0	PTV_only	Cox
had_menopause_neoplasm_surgery_free	BMPR1B	HGNC:1077				3	PTV_only	Cox
had_menopause	BMPR1B	HGNC:1077				5	PTV_only	Cox
had_menopause_neoplasm_surgery_free	BMPR2	HGNC:1078				7	PTV_only	Cox
had_menopause	BMT2	HGNC:26475				8	PTV_only	Cox
had_menopause_neoplasm_surgery_free	BMT2	HGNC:26475				6	PTV_only	Cox
had_menopause_neoplasm_surgery_free	BNC1	HGNC:1081				0	PTV_only	Cox
had_menopause	BNC1	HGNC:1081				0	PTV_only	Cox
had_menopause_neoplasm_surgery_free	BNIP3L	HGNC:1085				0	PTV_only	Cox
had_menopause	BNIP3L	HGNC:1085				1	PTV_only	Cox
had_menopause_neoplasm_surgery_free	BORCS5	HGNC:17950				4	PTV_only	Cox
had_menopause	BORCS5	HGNC:17950				5	PTV_only	Cox
had_menopause_neoplasm_surgery_free	BORCS8	HGNC:37247				6	PTV_only	Cox
had_menopause	BORCS8	HGNC:37247				7	PTV_only	Cox
had_menopause_neoplasm_surgery_free	BRD2	HGNC:1103				8	PTV_only	Cox
had_menopause	BRI3BP	HGNC:14251				2	PTV_only	Cox
had_menopause_neoplasm_surgery_free	BRI3BP	HGNC:14251				2	PTV_only	Cox
had_menopause_neoplasm_surgery_free	BRINP1	HGNC:2687				2	PTV_only	Cox
had_menopause	BRINP1	HGNC:2687				2	PTV_only	Cox
had_menopause_neoplasm_surgery_free	BRINP3	HGNC:22393				4	PTV_only	Cox
had_menopause	BRINP3	HGNC:22393				5	PTV_only	Cox
had_menopause_neoplasm_surgery_free	BRIX1	HGNC:24170				5	PTV_only	Cox
had_menopause	BRIX1	HGNC:24170				7	PTV_only	Cox
had_menopause_neoplasm_surgery_free	BRK1	HGNC:23057				0	PTV_only	Cox
had_menopause	BRK1	HGNC:23057				0	PTV_only	Cox
had_menopause_neoplasm_surgery_free	BRMS1L	HGNC:20512				8	PTV_only	Cox
had_menopause_neoplasm_surgery_free	BRPF1	HGNC:14255				5	PTV_only	Cox
had_menopause	BRPF1	HGNC:14255				7	PTV_only	Cox
had_menopause_neoplasm_surgery_free	BRPF3	HGNC:14256				9	PTV_only	Cox
had_menopause	BRSK1	HGNC:18994				8	PTV_only	Cox
had_menopause_neoplasm_surgery_free	BRSK1	HGNC:18994				7	PTV_only	Cox
had_menopause_neoplasm_surgery_free	BSND	HGNC:16512				2	PTV_only	Cox
had_menopause	BSND	HGNC:16512				3	PTV_only	Cox
had_menopause_neoplasm_surgery_free	BST2	HGNC:1119				8	PTV_only	Cox
had_menopause	BSX	HGNC:20450				0	PTV_only	Cox
had_menopause_neoplasm_surgery_free	BSX	HGNC:20450				0	PTV_only	Cox
had_menopause	BTBD17	HGNC:33758				2	PTV_only	Cox
had_menopause_neoplasm_surgery_free	BTBD17	HGNC:33758				2	PTV_only	Cox
had_menopause_neoplasm_surgery_free	BTBD18	HGNC:37214				0	PTV_only	Cox
had_menopause	BTBD18	HGNC:37214				0	PTV_only	Cox
had_menopause_neoplasm_surgery_free	BTBD6	HGNC:19897				6	PTV_only	Cox
had_menopause	BTBD6	HGNC:19897				9	PTV_only	Cox
had_menopause_neoplasm_surgery_free	BTC	HGNC:1121				9	PTV_only	Cox
had_menopause_neoplasm_surgery_free	BTF3L4	HGNC:30547				2	PTV_only	Cox
had_menopause	BTF3L4	HGNC:30547				2	PTV_only	Cox
had_menopause	BTG1	HGNC:1130				2	PTV_only	Cox
had_menopause_neoplasm_surgery_free	BTG1	HGNC:1130				1	PTV_only	Cox
had_menopause	BTG2	HGNC:1131				0	PTV_only	Cox
had_menopause_neoplasm_surgery_free	BTG2	HGNC:1131				0	PTV_only	Cox
had_menopause	BTLA	HGNC:21087				3	PTV_only	Cox
had_menopause_neoplasm_surgery_free	BTLA	HGNC:21087				2	PTV_only	Cox
had_menopause_neoplasm_surgery_free	BTN3A1	HGNC:1138				5	PTV_only	Cox
had_menopause	BTNL3	HGNC:1143				3	PTV_only	Cox
had_menopause_neoplasm_surgery_free	BTNL3	HGNC:1143				3	PTV_only	Cox
had_menopause_neoplasm_surgery_free	BUB3	HGNC:1151				6	PTV_only	Cox
had_menopause	BUB3	HGNC:1151				7	PTV_only	Cox
had_menopause_neoplasm_surgery_free	BUD31	HGNC:29629				7	PTV_only	Cox
had_menopause	BUD31	HGNC:29629				7	PTV_only	Cox
had_menopause_neoplasm_surgery_free	BZW1	HGNC:18380				8	PTV_only	Cox
had_menopause_neoplasm_surgery_free	BZW2	HGNC:18808				7	PTV_only	Cox
had_menopause	C10orf126	HGNC:28693				5	PTV_only	Cox
had_menopause_neoplasm_surgery_free	C10orf126	HGNC:28693				4	PTV_only	Cox
had_menopause	C10orf95	HGNC:25880				2	PTV_only	Cox
had_menopause_neoplasm_surgery_free	C10orf95	HGNC:25880				2	PTV_only	Cox
had_menopause_neoplasm_surgery_free	C10orf99	HGNC:31428				1	PTV_only	Cox
had_menopause	C10orf99	HGNC:31428				1	PTV_only	Cox
had_menopause	C11orf52	HGNC:30531				4	PTV_only	Cox
had_menopause_neoplasm_surgery_free	C11orf52	HGNC:30531				3	PTV_only	Cox
had_menopause	C11orf53	HGNC:30527				4	PTV_only	Cox
had_menopause_neoplasm_surgery_free	C11orf53	HGNC:30527				4	PTV_only	Cox
had_menopause_neoplasm_surgery_free	C11orf58	HGNC:16990				3	PTV_only	Cox
had_menopause	C11orf58	HGNC:16990				5	PTV_only	Cox
had_menopause	C11orf68	HGNC:28801				2	PTV_only	Cox
had_menopause_neoplasm_surgery_free	C11orf68	HGNC:28801				2	PTV_only	Cox
had_menopause	C11orf86	HGNC:34442				3	PTV_only	Cox
had_menopause_neoplasm_surgery_free	C11orf86	HGNC:34442				2	PTV_only	Cox
had_menopause	C11orf94	HGNC:37213				2	PTV_only	Cox
had_menopause_neoplasm_surgery_free	C11orf94	HGNC:37213				2	PTV_only	Cox
had_menopause_neoplasm_surgery_free	C11orf98	HGNC:51238				9	PTV_and_damaging_missense	Cox
had_menopause	C11orf98	HGNC:51238				1	PTV_only	Cox
had_menopause_neoplasm_surgery_free	C11orf98	HGNC:51238				1	PTV_only	Cox
had_menopause	C12orf43	HGNC:25719				6	PTV_only	Cox
had_menopause_neoplasm_surgery_free	C12orf43	HGNC:25719				5	PTV_only	Cox
had_menopause	C12orf71	HGNC:34452				4	PTV_only	Cox
had_menopause_neoplasm_surgery_free	C12orf71	HGNC:34452				3	PTV_only	Cox
had_menopause_neoplasm_surgery_free	C12orf75	HGNC:35164				7	PTV_only	Cox
had_menopause	C12orf75	HGNC:35164				7	PTV_only	Cox
had_menopause_neoplasm_surgery_free	INSYN1	HGNC:33753				6	PTV_only	Cox
had_menopause	INSYN1	HGNC:33753				6	PTV_only	Cox
had_menopause	C15orf61	HGNC:34453				7	PTV_only	Cox
had_menopause_neoplasm_surgery_free	C15orf61	HGNC:34453				6	PTV_only	Cox
had_menopause_neoplasm_surgery_free	C15orf65	HGNC:44654				3	PTV_only	Cox
had_menopause	C15orf65	HGNC:44654				4	PTV_only	Cox
had_menopause	C16orf72	HGNC:30103				1	PTV_only	Cox
had_menopause_neoplasm_surgery_free	C16orf72	HGNC:30103				1	PTV_only	Cox
had_menopause_neoplasm_surgery_free	C16orf92	HGNC:26346				8	PTV_only	Cox
had_menopause_neoplasm_surgery_free	C17orf113	HGNC:53437				7	PTV_only	Cox
had_menopause_neoplasm_surgery_free	C17orf58	HGNC:27568				4	PTV_only	Cox
had_menopause	C17orf58	HGNC:27568				5	PTV_only	Cox
had_menopause_neoplasm_surgery_free	C17orf67	HGNC:27900				8	PTV_only	Cox
had_menopause_neoplasm_surgery_free	C17orf75	HGNC:30173				8	PTV_only	Cox
had_menopause	C17orf98	HGNC:34492				2	PTV_only	Cox
had_menopause_neoplasm_surgery_free	C17orf98	HGNC:34492				2	PTV_only	Cox
had_menopause_neoplasm_surgery_free	C18orf32	HGNC:31690				0	PTV_only	Cox
had_menopause	C18orf32	HGNC:31690				0	PTV_only	Cox
had_menopause	C19orf33	HGNC:16668				6	PTV_only	Cox
had_menopause_neoplasm_surgery_free	C19orf33	HGNC:16668				8	PTV_and_damaging_missense	Cox
had_menopause_neoplasm_surgery_free	C19orf33	HGNC:16668				6	PTV_only	Cox
had_menopause_neoplasm_surgery_free	C19orf47	HGNC:26723				9	PTV_only	Cox
had_menopause	C19orf53	HGNC:24991				5	PTV_only	Cox
had_menopause_neoplasm_surgery_free	C19orf53	HGNC:24991				5	PTV_only	Cox
had_menopause_neoplasm_surgery_free	MICOS13	HGNC:33702				6	PTV_only	Cox
had_menopause	C1GALT1	HGNC:24337				5	PTV_only	Cox
had_menopause_neoplasm_surgery_free	C1GALT1	HGNC:24337				4	PTV_only	Cox
had_menopause_neoplasm_surgery_free	C1orf122	HGNC:24789				3	PTV_only	Cox
had_menopause	C1orf122	HGNC:24789				3	PTV_only	Cox
had_menopause	C1orf131	HGNC:25332				6	PTV_only	Cox
had_menopause_neoplasm_surgery_free	C1orf131	HGNC:25332				6	PTV_only	Cox
had_menopause	C1orf162	HGNC:28344				8	PTV_only	Cox
had_menopause_neoplasm_surgery_free	C1orf162	HGNC:28344				6	PTV_only	Cox
had_menopause_neoplasm_surgery_free	C1orf21	HGNC:15494				1	PTV_only	Cox
had_menopause_neoplasm_surgery_free	C1orf21	HGNC:15494				9	PTV_and_damaging_missense	Cox
had_menopause	C1orf21	HGNC:15494				1	PTV_only	Cox
had_menopause_neoplasm_surgery_free	C1orf210	HGNC:28755				1	PTV_only	Cox
had_menopause	C1orf210	HGNC:28755				1	PTV_only	Cox
had_menopause_neoplasm_surgery_free	C1orf226	HGNC:34351				7	PTV_only	Cox
had_menopause	C1orf52	HGNC:24871				7	PTV_only	Cox
had_menopause_neoplasm_surgery_free	C1orf52	HGNC:24871				7	PTV_only	Cox
had_menopause	C1orf54	HGNC:26258				6	PTV_only	Cox
had_menopause_neoplasm_surgery_free	C1orf54	HGNC:26258				5	PTV_only	Cox
had_menopause	C1QA	HGNC:1241				1	PTV_only	Cox
had_menopause_neoplasm_surgery_free	C1QA	HGNC:1241				1	PTV_only	Cox
had_menopause	C1QB	HGNC:1242				0	PTV_only	Cox
had_menopause_neoplasm_surgery_free	C1QB	HGNC:1242				0	PTV_only	Cox
had_menopause_neoplasm_surgery_free	C1QC	HGNC:1245				0	PTV_only	Cox
had_menopause	C1QC	HGNC:1245				1	PTV_only	Cox
had_menopause_neoplasm_surgery_free	C1QL1	HGNC:24182				8	PTV_only	Cox
had_menopause	C1QL3	HGNC:19359				1	PTV_only	Cox
had_menopause_neoplasm_surgery_free	C1QL3	HGNC:19359				1	PTV_only	Cox
had_menopause	C1QL4	HGNC:31416				2	PTV_only	Cox
had_menopause_neoplasm_surgery_free	C1QL4	HGNC:31416				2	PTV_only	Cox
had_menopause_neoplasm_surgery_free	C1QTNF7	HGNC:14342				9	PTV_only	Cox
had_menopause	C1QTNF9B	HGNC:34072				9	PTV_only	Cox
had_menopause_neoplasm_surgery_free	C1QTNF9B	HGNC:34072				8	PTV_only	Cox
had_menopause_neoplasm_surgery_free	C20orf144	HGNC:16137				6	PTV_only	Cox
had_menopause	C20orf144	HGNC:16137				7	PTV_only	Cox
had_menopause	SHLD1	HGNC:26318				3	PTV_only	Cox
had_menopause_neoplasm_surgery_free	SHLD1	HGNC:26318				0	PTV_only	Cox
had_menopause	C20orf85	HGNC:16216				6	PTV_only	Cox
had_menopause_neoplasm_surgery_free	C20orf85	HGNC:16216				5	PTV_only	Cox
had_menopause_neoplasm_surgery_free	C22orf31	HGNC:26931				5	PTV_only	Cox
had_menopause	C22orf31	HGNC:26931				6	PTV_only	Cox
had_menopause_neoplasm_surgery_free	C2orf68	HGNC:34353				8	PTV_only	Cox
had_menopause_neoplasm_surgery_free	C2orf69	HGNC:26799				9	PTV_only	Cox
had_menopause_neoplasm_surgery_free	C2orf76	HGNC:27017				7	PTV_only	Cox
had_menopause	C2orf76	HGNC:27017				9	PTV_only	Cox
had_menopause_neoplasm_surgery_free	C2orf81	HGNC:34350				3	PTV_only	Cox
had_menopause	C2orf81	HGNC:34350				7	PTV_only	Cox
had_menopause_neoplasm_surgery_free	C2orf83	HGNC:25344				0	PTV_only	Cox
had_menopause	C2orf83	HGNC:25344				1	PTV_only	Cox
had_menopause_neoplasm_surgery_free	C3orf14	HGNC:25024				6	PTV_only	Cox
had_menopause	C3orf14	HGNC:25024				6	PTV_only	Cox
had_menopause_neoplasm_surgery_free	C3orf22	HGNC:28534				3	PTV_only	Cox
had_menopause	C3orf22	HGNC:28534				4	PTV_only	Cox
had_menopause_neoplasm_surgery_free	DIPK2A	HGNC:28490				5	PTV_only	Cox
had_menopause	DIPK2A	HGNC:28490				7	PTV_only	Cox
had_menopause_neoplasm_surgery_free	C4A	HGNC:1323				6	PTV_only	Cox
had_menopause	C4A	HGNC:1323				9	PTV_only	Cox
had_menopause_neoplasm_surgery_free	C4B	HGNC:1324				7	PTV_only	Cox
had_menopause	C4B	HGNC:1324				7	PTV_only	Cox
had_menopause	C4BPB	HGNC:1328				8	PTV_only	Cox
had_menopause_neoplasm_surgery_free	C4BPB	HGNC:1328				5	PTV_only	Cox
had_menopause	C4orf46	HGNC:27320				6	PTV_only	Cox
had_menopause_neoplasm_surgery_free	C4orf46	HGNC:27320				6	PTV_only	Cox
had_menopause	C5AR1	HGNC:1338				2	PTV_only	Cox
had_menopause_neoplasm_surgery_free	C5AR1	HGNC:1338				2	PTV_only	Cox
had_menopause_neoplasm_surgery_free	C5orf24	HGNC:26746				3	PTV_only	Cox
had_menopause	C5orf24	HGNC:26746				3	PTV_only	Cox
had_menopause_neoplasm_surgery_free	C5orf38	HGNC:24226				4	PTV_only	Cox
had_menopause	C5orf38	HGNC:24226				6	PTV_only	Cox
had_menopause_neoplasm_surgery_free	C5orf46	HGNC:33768				4	PTV_only	Cox
had_menopause	C5orf46	HGNC:33768				5	PTV_only	Cox
had_menopause	C5orf49	HGNC:27028				8	PTV_only	Cox
had_menopause_neoplasm_surgery_free	C5orf49	HGNC:27028				7	PTV_only	Cox
had_menopause_neoplasm_surgery_free	C5orf51	HGNC:27750				7	PTV_only	Cox
had_menopause_neoplasm_surgery_free	C5orf58	HGNC:37272				8	PTV_only	Cox
had_menopause	C5orf63	HGNC:40051				8	PTV_only	Cox
had_menopause_neoplasm_surgery_free	C5orf63	HGNC:40051				8	PTV_only	Cox
had_menopause	ILRUN	HGNC:21215				0	PTV_only	Cox
had_menopause_neoplasm_surgery_free	ILRUN	HGNC:21215				0	PTV_only	Cox
had_menopause_neoplasm_surgery_free	C6orf141	HGNC:21351				2	PTV_only	Cox
had_menopause	C6orf141	HGNC:21351				3	PTV_only	Cox
had_menopause_neoplasm_surgery_free	C6orf15	HGNC:13927				1	PTV_only	Cox
had_menopause	C6orf15	HGNC:13927				1	PTV_only	Cox
had_menopause_neoplasm_surgery_free	C6orf62	HGNC:20998				9	PTV_only	Cox
had_menopause_neoplasm_surgery_free	C7orf25	HGNC:21703				8	PTV_only	Cox
had_menopause	C7orf25	HGNC:21703				8	PTV_only	Cox
had_menopause_neoplasm_surgery_free	C7orf26	HGNC:21702				6	PTV_only	Cox
had_menopause	C7orf26	HGNC:21702				8	PTV_only	Cox
had_menopause_neoplasm_surgery_free	TRAPPC14	HGNC:25604				8	PTV_only	Cox
had_menopause_neoplasm_surgery_free	C7orf77	HGNC:51256				5	PTV_only	Cox
had_menopause	C7orf77	HGNC:51256				7	PTV_only	Cox
had_menopause	C7orf77	HGNC:51256				8	PTV_and_damaging_missense	Cox
had_menopause_neoplasm_surgery_free	C7orf77	HGNC:51256				6	PTV_and_damaging_missense	Cox
had_menopause_neoplasm_surgery_free	C8orf33	HGNC:26104				8	PTV_only	Cox
had_menopause	C8orf33	HGNC:26104				9	PTV_only	Cox
had_menopause_neoplasm_surgery_free	C8orf88	HGNC:44672				5	PTV_only	Cox
had_menopause	C8orf88	HGNC:44672				7	PTV_only	Cox
had_menopause_neoplasm_surgery_free	C8orf89	HGNC:51258				9	PTV_only	Cox
had_menopause_neoplasm_surgery_free	C9orf131	HGNC:31418				9	PTV_only	Cox
had_menopause	BBLN	HGNC:17823				0	PTV_only	Cox
had_menopause_neoplasm_surgery_free	BBLN	HGNC:17823				0	PTV_only	Cox
had_menopause_neoplasm_surgery_free	C9orf47	HGNC:23669				9	PTV_and_damaging_missense	Cox
had_menopause	C9orf47	HGNC:23669				9	PTV_and_damaging_missense	Cox
had_menopause	C9orf47	HGNC:23669				3	PTV_only	Cox
had_menopause_neoplasm_surgery_free	C9orf47	HGNC:23669				3	PTV_only	Cox
had_menopause_neoplasm_surgery_free	CA1	HGNC:1368				8	PTV_only	Cox
had_menopause_neoplasm_surgery_free	CA10	HGNC:1369				6	PTV_only	Cox
had_menopause	CA10	HGNC:1369				8	PTV_only	Cox
had_menopause_neoplasm_surgery_free	CA11	HGNC:1370				9	PTV_only	Cox
had_menopause_neoplasm_surgery_free	CA2	HGNC:1373				8	PTV_only	Cox
had_menopause	CA2	HGNC:1373				9	PTV_only	Cox
had_menopause_neoplasm_surgery_free	CA7	HGNC:1381				5	PTV_only	Cox
had_menopause	CA7	HGNC:1381				5	PTV_only	Cox
had_menopause_neoplasm_surgery_free	CAB39	HGNC:20292				3	PTV_only	Cox
had_menopause	CAB39	HGNC:20292				5	PTV_only	Cox
had_menopause_neoplasm_surgery_free	CACNG1	HGNC:1405				5	PTV_only	Cox
had_menopause	CACNG1	HGNC:1405				6	PTV_only	Cox
had_menopause_neoplasm_surgery_free	CACNG2	HGNC:1406				3	PTV_only	Cox
had_menopause	CACNG2	HGNC:1406				3	PTV_only	Cox
had_menopause	CACNG3	HGNC:1407				1	PTV_only	Cox
had_menopause_neoplasm_surgery_free	CACNG3	HGNC:1407				1	PTV_only	Cox
had_menopause_neoplasm_surgery_free	CACNG4	HGNC:1408				2	PTV_only	Cox
had_menopause	CACNG4	HGNC:1408				2	PTV_only	Cox
had_menopause	CACNG5	HGNC:1409				9	PTV_only	Cox
had_menopause_neoplasm_surgery_free	CACNG5	HGNC:1409				7	PTV_only	Cox
had_menopause_neoplasm_surgery_free	CACNG7	HGNC:13626				9	PTV_only	Cox
had_menopause	CACNG8	HGNC:13628				1	PTV_only	Cox
had_menopause_neoplasm_surgery_free	CACNG8	HGNC:13628				1	PTV_only	Cox
had_menopause_neoplasm_surgery_free	CADM3	HGNC:17601				2	PTV_only	Cox
had_menopause	CADM3	HGNC:17601				2	PTV_only	Cox
had_menopause_neoplasm_surgery_free	CADM4	HGNC:30825				2	PTV_only	Cox
had_menopause	CADM4	HGNC:30825				5	PTV_only	Cox
had_menopause	CALB1	HGNC:1434				2	PTV_only	Cox
had_menopause_neoplasm_surgery_free	CALB1	HGNC:1434				2	PTV_only	Cox
had_menopause_neoplasm_surgery_free	CALCRL	HGNC:16709				8	PTV_only	Cox
had_menopause_neoplasm_surgery_free	CALHM1	HGNC:23494				8	PTV_only	Cox
had_menopause	CALHM1	HGNC:23494				9	PTV_only	Cox
had_menopause_neoplasm_surgery_free	CALHM3	HGNC:23458				6	PTV_only	Cox
had_menopause	CALHM3	HGNC:23458				6	PTV_only	Cox
had_menopause_neoplasm_surgery_free	CALHM5	HGNC:21568				9	PTV_only	Cox
had_menopause_neoplasm_surgery_free	CALM1	HGNC:1442				4	PTV_and_damaging_missense	Cox
had_menopause_neoplasm_surgery_free	CALM1	HGNC:1442				0	PTV_only	Cox
had_menopause	CALM1	HGNC:1442				0	PTV_only	Cox
had_menopause	CALM1	HGNC:1442				4	PTV_and_damaging_missense	Cox
had_menopause_neoplasm_surgery_free	CALM3	HGNC:1449				0	PTV_and_damaging_missense	Cox
had_menopause	CALM3	HGNC:1449				2	PTV_and_damaging_missense	Cox
had_menopause	CALM3	HGNC:1449				1	PTV_only	Cox
had_menopause_neoplasm_surgery_free	CALM3	HGNC:1449				0	PTV_only	Cox
had_menopause_neoplasm_surgery_free	CALR	HGNC:1455				5	PTV_only	Cox
had_menopause	CALR	HGNC:1455				5	PTV_only	Cox
had_menopause	CAMK1D	HGNC:19341				3	PTV_only	Cox
had_menopause_neoplasm_surgery_free	CAMK1D	HGNC:19341				1	PTV_only	Cox
had_menopause	CAMK2A	HGNC:1460				4	PTV_only	Cox
had_menopause_neoplasm_surgery_free	CAMK2A	HGNC:1460				1	PTV_only	Cox
had_menopause_neoplasm_surgery_free	CAMK2G	HGNC:1463				8	PTV_only	Cox
had_menopause	CAMK2N1	HGNC:24190				0	PTV_only	Cox
had_menopause_neoplasm_surgery_free	CAMK2N1	HGNC:24190				0	PTV_only	Cox
had_menopause	CAMK2N1	HGNC:24190				5	PTV_and_damaging_missense	Cox
had_menopause_neoplasm_surgery_free	CAMK2N1	HGNC:24190				3	PTV_and_damaging_missense	Cox
had_menopause_neoplasm_surgery_free	CAMK2N2	HGNC:24197				0	PTV_only	Cox
had_menopause	CAMK2N2	HGNC:24197				0	PTV_only	Cox
had_menopause_neoplasm_surgery_free	CAMK4	HGNC:1464				9	PTV_only	Cox
had_menopause	CAMKV	HGNC:28788				2	PTV_only	Cox
had_menopause_neoplasm_surgery_free	CAMKV	HGNC:28788				0	PTV_only	Cox
had_menopause	CAMTA1	HGNC:18806				4	PTV_only	Cox
had_menopause_neoplasm_surgery_free	CAMTA1	HGNC:18806				2	PTV_only	Cox
had_menopause	CAND1	HGNC:30688				1	PTV_only	Cox
had_menopause_neoplasm_surgery_free	CAND1	HGNC:30688				0	PTV_only	Cox
had_menopause_neoplasm_surgery_free	CAP1	HGNC:20040				8	PTV_only	Cox
had_menopause_neoplasm_surgery_free	CAPZA1	HGNC:1488				2	PTV_only	Cox
had_menopause	CAPZA1	HGNC:1488				5	PTV_only	Cox
had_menopause_neoplasm_surgery_free	CAPZA2	HGNC:1490				6	PTV_only	Cox
had_menopause	CAPZA2	HGNC:1490				7	PTV_only	Cox
had_menopause	CAPZB	HGNC:1491				3	PTV_only	Cox
had_menopause_neoplasm_surgery_free	CAPZB	HGNC:1491				3	PTV_only	Cox
had_menopause_neoplasm_surgery_free	CARD11	HGNC:16393				9	PTV_only	Cox
had_menopause_neoplasm_surgery_free	CARM1	HGNC:23393				7	PTV_only	Cox
had_menopause	CARM1	HGNC:23393				8	PTV_only	Cox
had_menopause_neoplasm_surgery_free	CARTPT	HGNC:24323				0	PTV_only	Cox
had_menopause	CARTPT	HGNC:24323				0	PTV_only	Cox
had_menopause_neoplasm_surgery_free	CASC3	HGNC:17040				4	PTV_only	Cox
had_menopause	CASC3	HGNC:17040				6	PTV_only	Cox
had_menopause_neoplasm_surgery_free	CASKIN1	HGNC:20879				9	PTV_only	Cox
had_menopause_neoplasm_surgery_free	CASP3	HGNC:1504				3	PTV_only	Cox
had_menopause	CASP3	HGNC:1504				8	PTV_only	Cox
had_menopause	CASR	HGNC:1514				8	PTV_only	Cox
had_menopause_neoplasm_surgery_free	CASR	HGNC:1514				5	PTV_only	Cox
had_menopause	CASTOR1	HGNC:34423				6	PTV_only	Cox
had_menopause_neoplasm_surgery_free	CASTOR1	HGNC:34423				4	PTV_only	Cox
had_menopause_neoplasm_surgery_free	CASTOR2	HGNC:37073				3	PTV_only	Cox
had_menopause	CASTOR2	HGNC:37073				3	PTV_only	Cox
had_menopause	CATSPERZ	HGNC:19231				4	PTV_only	Cox
had_menopause_neoplasm_surgery_free	CATSPERZ	HGNC:19231				2	PTV_only	Cox
had_menopause_neoplasm_surgery_free	CAV1	HGNC:1527				8	PTV_only	Cox
had_menopause_neoplasm_surgery_free	CAV2	HGNC:1528				1	PTV_only	Cox
had_menopause	CAV2	HGNC:1528				2	PTV_only	Cox
had_menopause_neoplasm_surgery_free	CAV3	HGNC:1529				3	PTV_only	Cox
had_menopause	CAV3	HGNC:1529				4	PTV_only	Cox
had_menopause_neoplasm_surgery_free	CAVIN1	HGNC:9688				8	PTV_only	Cox
had_menopause	CAVIN2	HGNC:10690				8	PTV_only	Cox
had_menopause_neoplasm_surgery_free	CAVIN2	HGNC:10690				8	PTV_only	Cox
had_menopause_neoplasm_surgery_free	CAVIN3	HGNC:9400				7	PTV_only	Cox
had_menopause	CAVIN3	HGNC:9400				8	PTV_only	Cox
had_menopause	CBFB	HGNC:1539				2	PTV_only	Cox
had_menopause_neoplasm_surgery_free	CBFB	HGNC:1539				2	PTV_only	Cox
had_menopause_neoplasm_surgery_free	CBLL1	HGNC:21225				0	PTV_only	Cox
had_menopause	CBLL1	HGNC:21225				1	PTV_only	Cox
had_menopause	CBLN4	HGNC:16231				4	PTV_only	Cox
had_menopause_neoplasm_surgery_free	CBLN4	HGNC:16231				3	PTV_only	Cox
had_menopause_neoplasm_surgery_free	CBR1	HGNC:1548				3	PTV_only	Cox
had_menopause	CBR1	HGNC:1548				6	PTV_only	Cox
had_menopause_neoplasm_surgery_free	CBR3	HGNC:1549				5	PTV_only	Cox
had_menopause	CBR3	HGNC:1549				6	PTV_only	Cox
had_menopause_neoplasm_surgery_free	CBWD6	HGNC:31978				9	PTV_only	Cox
had_menopause_neoplasm_surgery_free	CBX1	HGNC:1551				9	PTV_and_damaging_missense	Cox
had_menopause_neoplasm_surgery_free	CBX1	HGNC:1551				2	PTV_only	Cox
had_menopause	CBX1	HGNC:1551				3	PTV_only	Cox
had_menopause_neoplasm_surgery_free	CBX2	HGNC:1552				9	PTV_only	Cox
had_menopause_neoplasm_surgery_free	CBX4	HGNC:1554				0	PTV_only	Cox
had_menopause	CBX4	HGNC:1554				0	PTV_only	Cox
had_menopause_neoplasm_surgery_free	CBX5	HGNC:1555				1	PTV_only	Cox
had_menopause_neoplasm_surgery_free	CBX5	HGNC:1555				4	PTV_and_damaging_missense	Cox
had_menopause	CBX5	HGNC:1555				8	PTV_and_damaging_missense	Cox
had_menopause	CBX5	HGNC:1555				2	PTV_only	Cox
had_menopause	CBX6	HGNC:1556				1	PTV_only	Cox
had_menopause_neoplasm_surgery_free	CBX6	HGNC:1556				1	PTV_only	Cox
had_menopause	CBX7	HGNC:1557				8	PTV_only	Cox
had_menopause_neoplasm_surgery_free	CBX7	HGNC:1557				8	PTV_only	Cox
had_menopause_neoplasm_surgery_free	CBX8	HGNC:15962				1	PTV_only	Cox
had_menopause	CBX8	HGNC:15962				1	PTV_only	Cox
had_menopause	CBY3	HGNC:33278				1	PTV_only	Cox
had_menopause_neoplasm_surgery_free	CBY3	HGNC:33278				0	PTV_only	Cox
had_menopause	CCDC106	HGNC:30181				7	PTV_only	Cox
had_menopause_neoplasm_surgery_free	CCDC106	HGNC:30181				7	PTV_only	Cox
had_menopause_neoplasm_surgery_free	CCDC117	HGNC:26599				5	PTV_only	Cox
had_menopause	CCDC117	HGNC:26599				6	PTV_only	Cox
had_menopause_neoplasm_surgery_free	CCDC121	HGNC:25833				7	PTV_only	Cox
had_menopause	CCDC121	HGNC:25833				9	PTV_only	Cox
had_menopause_neoplasm_surgery_free	CCDC124	HGNC:25171				3	PTV_only	Cox
had_menopause	CCDC124	HGNC:25171				3	PTV_only	Cox
had_menopause	CCDC126	HGNC:22398				4	PTV_only	Cox
had_menopause_neoplasm_surgery_free	CCDC126	HGNC:22398				3	PTV_only	Cox
had_menopause	CCDC127	HGNC:30520				8	PTV_only	Cox
had_menopause_neoplasm_surgery_free	CCDC127	HGNC:30520				7	PTV_only	Cox
had_menopause_neoplasm_surgery_free	CCDC167	HGNC:21239				6	PTV_only	Cox
had_menopause	CCDC167	HGNC:21239				7	PTV_only	Cox
had_menopause	CCDC187	HGNC:30942				7	PTV_only	Cox
had_menopause_neoplasm_surgery_free	CCDC187	HGNC:30942				4	PTV_only	Cox
had_menopause_neoplasm_surgery_free	CCDC194	HGNC:53438				0	PTV_only	Cox
had_menopause	CCDC194	HGNC:53438				1	PTV_only	Cox
had_menopause	IHO1	HGNC:27945				8	PTV_only	Cox
had_menopause_neoplasm_surgery_free	IHO1	HGNC:27945				3	PTV_only	Cox
had_menopause	CCDC43	HGNC:26472				7	PTV_only	Cox
had_menopause_neoplasm_surgery_free	CCDC43	HGNC:26472				6	PTV_only	Cox
had_menopause_neoplasm_surgery_free	CCDC6	HGNC:18782				7	PTV_only	Cox
had_menopause	CCDC6	HGNC:18782				7	PTV_only	Cox
had_menopause_neoplasm_surgery_free	CCDC71L	HGNC:26685				0	PTV_only	Cox
had_menopause	CCDC71L	HGNC:26685				0	PTV_only	Cox
had_menopause_neoplasm_surgery_free	CCDC85A	HGNC:29400				8	PTV_only	Cox
had_menopause_neoplasm_surgery_free	CCDC85C	HGNC:35459				8	PTV_only	Cox
had_menopause_neoplasm_surgery_free	CCDC92	HGNC:29563				1	PTV_only	Cox
had_menopause	CCDC92	HGNC:29563				1	PTV_only	Cox
had_menopause_neoplasm_surgery_free	CCK	HGNC:1569				1	PTV_only	Cox
had_menopause	CCK	HGNC:1569				5	PTV_only	Cox
had_menopause_neoplasm_surgery_free	CCKBR	HGNC:1571				9	PTV_only	Cox
had_menopause_neoplasm_surgery_free	CCL1	HGNC:10609				4	PTV_and_damaging_missense	Cox
had_menopause	CCL1	HGNC:10609				4	PTV_and_damaging_missense	Cox
had_menopause_neoplasm_surgery_free	CCL1	HGNC:10609				3	PTV_only	Cox
had_menopause	CCL1	HGNC:10609				3	PTV_only	Cox
had_menopause_neoplasm_surgery_free	CCL11	HGNC:10610				5	PTV_only	Cox
had_menopause	CCL11	HGNC:10610				6	PTV_only	Cox
had_menopause	CCL13	HGNC:10611				5	PTV_only	Cox
had_menopause_neoplasm_surgery_free	CCL13	HGNC:10611				5	PTV_only	Cox
had_menopause_neoplasm_surgery_free	CCL15	HGNC:10613				9	PTV_only	Cox
had_menopause_neoplasm_surgery_free	CCL16	HGNC:10614				3	PTV_only	Cox
had_menopause	CCL16	HGNC:10614				3	PTV_only	Cox
had_menopause_neoplasm_surgery_free	CCL17	HGNC:10615				9	PTV_only	Cox
had_menopause	CCL18	HGNC:10616				1	PTV_only	Cox
had_menopause_neoplasm_surgery_free	CCL18	HGNC:10616				0	PTV_only	Cox
had_menopause_neoplasm_surgery_free	CCL19	HGNC:10617				0	PTV_only	Cox
had_menopause	CCL19	HGNC:10617				1	PTV_only	Cox
had_menopause	CCL19	HGNC:10617				5	PTV_and_damaging_missense	Cox
had_menopause_neoplasm_surgery_free	CCL19	HGNC:10617				4	PTV_and_damaging_missense	Cox
had_menopause	CCL2	HGNC:10618				1	PTV_only	Cox
had_menopause_neoplasm_surgery_free	CCL2	HGNC:10618				1	PTV_only	Cox
had_menopause_neoplasm_surgery_free	CCL20	HGNC:10619				6	PTV_and_damaging_missense	Cox
had_menopause	CCL20	HGNC:10619				3	PTV_only	Cox
had_menopause_neoplasm_surgery_free	CCL20	HGNC:10619				1	PTV_only	Cox
had_menopause	CCL21	HGNC:10620				8	PTV_only	Cox
had_menopause_neoplasm_surgery_free	CCL21	HGNC:10620				7	PTV_only	Cox
had_menopause_neoplasm_surgery_free	CCL23	HGNC:10622				8	PTV_only	Cox
had_menopause_neoplasm_surgery_free	CCL3	HGNC:10627				5	PTV_only	Cox
had_menopause	CCL3	HGNC:10627				8	PTV_only	Cox
had_menopause_neoplasm_surgery_free	CCL3L3	HGNC:30554				5	PTV_only	Cox
had_menopause	CCL3L3	HGNC:30554				5	PTV_only	Cox
had_menopause	CCL4L2	HGNC:24066				8	PTV_only	Cox
had_menopause_neoplasm_surgery_free	CCL4L2	HGNC:24066				8	PTV_only	Cox
had_menopause	CCL7	HGNC:10634				1	PTV_only	Cox
had_menopause_neoplasm_surgery_free	CCL7	HGNC:10634				1	PTV_only	Cox
had_menopause_neoplasm_surgery_free	CCM2	HGNC:21708				8	PTV_only	Cox
had_menopause_neoplasm_surgery_free	CCNA1	HGNC:1577				4	PTV_only	Cox
had_menopause	CCNA1	HGNC:1577				4	PTV_only	Cox
had_menopause_neoplasm_surgery_free	CCNA2	HGNC:1578				4	PTV_only	Cox
had_menopause	CCNA2	HGNC:1578				5	PTV_only	Cox
had_menopause_neoplasm_surgery_free	CCNB1	HGNC:1579				8	PTV_only	Cox
had_menopause	CCND1	HGNC:1582				2	PTV_only	Cox
had_menopause_neoplasm_surgery_free	CCND1	HGNC:1582				2	PTV_only	Cox
had_menopause	CCND2	HGNC:1583				1	PTV_only	Cox
had_menopause_neoplasm_surgery_free	CCND2	HGNC:1583				0	PTV_only	Cox
had_menopause_neoplasm_surgery_free	CCND3	HGNC:1585				1	PTV_only	Cox
had_menopause	CCND3	HGNC:1585				2	PTV_only	Cox
had_menopause_neoplasm_surgery_free	CCNE1	HGNC:1589				8	PTV_only	Cox
had_menopause_neoplasm_surgery_free	CCNE2	HGNC:1590				7	PTV_only	Cox
had_menopause_neoplasm_surgery_free	CCNG1	HGNC:1592				8	PTV_only	Cox
had_menopause_neoplasm_surgery_free	CCNI	HGNC:1595				8	PTV_only	Cox
had_menopause_neoplasm_surgery_free	CCNK	HGNC:1596				6	PTV_only	Cox
had_menopause	CCNK	HGNC:1596				7	PTV_only	Cox
had_menopause_neoplasm_surgery_free	CCNL1	HGNC:20569				2	PTV_only	Cox
had_menopause	CCNL1	HGNC:20569				2	PTV_only	Cox
had_menopause_neoplasm_surgery_free	CCNT1	HGNC:1599				4	PTV_only	Cox
had_menopause	CCNT1	HGNC:1599				5	PTV_only	Cox
had_menopause	CCNT2	HGNC:1600				8	PTV_only	Cox
had_menopause_neoplasm_surgery_free	CCNT2	HGNC:1600				4	PTV_only	Cox
had_menopause_neoplasm_surgery_free	CCNY	HGNC:23354				6	PTV_only	Cox
had_menopause_neoplasm_surgery_free	CCNYL1	HGNC:26868				7	PTV_only	Cox
had_menopause	CCR10	HGNC:4474				0	PTV_only	Cox
had_menopause_neoplasm_surgery_free	CCR10	HGNC:4474				0	PTV_only	Cox
had_menopause_neoplasm_surgery_free	CCR3	HGNC:1604				3	PTV_only	Cox
had_menopause	CCR3	HGNC:1604				3	PTV_only	Cox
had_menopause_neoplasm_surgery_free	CCR6	HGNC:1607				0	PTV_only	Cox
had_menopause	CCR6	HGNC:1607				0	PTV_only	Cox
had_menopause_neoplasm_surgery_free	CCR7	HGNC:1608				3	PTV_only	Cox
had_menopause	CCR7	HGNC:1608				3	PTV_only	Cox
had_menopause_neoplasm_surgery_free	CCR9	HGNC:1610				2	PTV_only	Cox
had_menopause	CCR9	HGNC:1610				2	PTV_only	Cox
had_menopause	CCRL2	HGNC:1612				4	PTV_only	Cox
had_menopause_neoplasm_surgery_free	CCRL2	HGNC:1612				4	PTV_only	Cox
had_menopause	CCSAP	HGNC:29578				6	PTV_only	Cox
had_menopause_neoplasm_surgery_free	CCSAP	HGNC:29578				6	PTV_only	Cox
had_menopause_neoplasm_surgery_free	CCT2	HGNC:1615				6	PTV_only	Cox
had_menopause_neoplasm_surgery_free	CCT3	HGNC:1616				3	PTV_only	Cox
had_menopause	CCT3	HGNC:1616				3	PTV_only	Cox
had_menopause_neoplasm_surgery_free	CCT4	HGNC:1617				9	PTV_only	Cox
had_menopause	CCT5	HGNC:1618				2	PTV_only	Cox
had_menopause_neoplasm_surgery_free	CCT5	HGNC:1618				2	PTV_only	Cox
had_menopause_neoplasm_surgery_free	CCT6A	HGNC:1620				9	PTV_only	Cox
had_menopause	CCT7	HGNC:1622				6	PTV_only	Cox
had_menopause_neoplasm_surgery_free	CCT7	HGNC:1622				4	PTV_only	Cox
had_menopause	CCT8	HGNC:1623				3	PTV_only	Cox
had_menopause_neoplasm_surgery_free	CCT8	HGNC:1623				3	PTV_only	Cox
had_menopause	CD14	HGNC:1628				1	PTV_only	Cox
had_menopause_neoplasm_surgery_free	CD14	HGNC:1628				1	PTV_only	Cox
had_menopause_neoplasm_surgery_free	CD151	HGNC:1630				9	PTV_only	Cox
had_menopause	CD180	HGNC:6726				7	PTV_only	Cox
had_menopause_neoplasm_surgery_free	CD180	HGNC:6726				5	PTV_only	Cox
had_menopause_neoplasm_surgery_free	CD2	HGNC:1639				5	PTV_only	Cox
had_menopause	CD2	HGNC:1639				5	PTV_only	Cox
had_menopause_neoplasm_surgery_free	CD244	HGNC:18171				9	PTV_only	Cox
had_menopause	CD274	HGNC:17635				6	PTV_only	Cox
had_menopause_neoplasm_surgery_free	CD274	HGNC:17635				5	PTV_only	Cox
had_menopause_neoplasm_surgery_free	CD300E	HGNC:28874				6	PTV_only	Cox
had_menopause	CD300E	HGNC:28874				8	PTV_only	Cox
had_menopause	CD300LD	HGNC:16848				2	PTV_only	Cox
had_menopause_neoplasm_surgery_free	CD300LD	HGNC:16848				2	PTV_only	Cox
had_menopause_neoplasm_surgery_free	CD48	HGNC:1683				8	PTV_only	Cox
had_menopause	CD52	HGNC:1804				0	PTV_only	Cox
had_menopause_neoplasm_surgery_free	CD52	HGNC:1804				0	PTV_only	Cox
had_menopause	CD59	HGNC:1689				4	PTV_only	Cox
had_menopause_neoplasm_surgery_free	CD59	HGNC:1689				3	PTV_only	Cox
had_menopause_neoplasm_surgery_free	CD69	HGNC:1694				6	PTV_only	Cox
had_menopause	CD69	HGNC:1694				8	PTV_only	Cox
had_menopause_neoplasm_surgery_free	CD70	HGNC:11937				9	PTV_only	Cox
had_menopause_neoplasm_surgery_free	CD79B	HGNC:1699				0	PTV_only	Cox
had_menopause	CD79B	HGNC:1699				0	PTV_only	Cox
had_menopause	CD80	HGNC:1700				7	PTV_only	Cox
had_menopause_neoplasm_surgery_free	CD80	HGNC:1700				5	PTV_only	Cox
had_menopause	CD83	HGNC:1703				7	PTV_only	Cox
had_menopause_neoplasm_surgery_free	CD83	HGNC:1703				6	PTV_only	Cox
had_menopause_neoplasm_surgery_free	CD86	HGNC:1705				0	PTV_only	Cox
had_menopause	CD86	HGNC:1705				1	PTV_only	Cox
had_menopause_neoplasm_surgery_free	CDA	HGNC:1712				9	PTV_only	Cox
had_menopause	CDC26	HGNC:17839				0	PTV_only	Cox
had_menopause_neoplasm_surgery_free	CDC26	HGNC:17839				0	PTV_only	Cox
had_menopause_neoplasm_surgery_free	CDC37	HGNC:1735				4	PTV_only	Cox
had_menopause	CDC37	HGNC:1735				8	PTV_only	Cox
had_menopause_neoplasm_surgery_free	CDC42	HGNC:1736				2	PTV_only	Cox
had_menopause	CDC42	HGNC:1736				2	PTV_only	Cox
had_menopause	CDC42	HGNC:1736				9	PTV_and_damaging_missense	Cox
had_menopause_neoplasm_surgery_free	CDC42	HGNC:1736				6	PTV_and_damaging_missense	Cox
had_menopause_neoplasm_surgery_free	CDC42EP4	HGNC:17147				7	PTV_only	Cox
had_menopause	CDC42EP4	HGNC:17147				8	PTV_only	Cox
had_menopause	CDC42EP5	HGNC:17408				0	PTV_only	Cox
had_menopause_neoplasm_surgery_free	CDC42EP5	HGNC:17408				0	PTV_only	Cox
had_menopause	CDC42SE2	HGNC:18547				4	PTV_only	Cox
had_menopause_neoplasm_surgery_free	CDC42SE2	HGNC:18547				2	PTV_only	Cox
had_menopause_neoplasm_surgery_free	CDC5L	HGNC:1743				6	PTV_only	Cox
had_menopause	CDC5L	HGNC:1743				8	PTV_only	Cox
had_menopause	CDCA4	HGNC:14625				7	PTV_only	Cox
had_menopause_neoplasm_surgery_free	CDCA4	HGNC:14625				7	PTV_only	Cox
had_menopause_neoplasm_surgery_free	CDH2	HGNC:1759				8	PTV_only	Cox
had_menopause_neoplasm_surgery_free	CDH20	HGNC:1760				7	PTV_only	Cox
had_menopause	CDH20	HGNC:1760				9	PTV_only	Cox
had_menopause_neoplasm_surgery_free	CDH6	HGNC:1765				5	PTV_only	Cox
had_menopause	CDH6	HGNC:1765				8	PTV_only	Cox
had_menopause_neoplasm_surgery_free	CDH7	HGNC:1766				4	PTV_only	Cox
had_menopause	CDH7	HGNC:1766				5	PTV_only	Cox
had_menopause	CDK1	HGNC:1722				7	PTV_only	Cox
had_menopause_neoplasm_surgery_free	CDK1	HGNC:1722				6	PTV_only	Cox
had_menopause	CDK19	HGNC:19338				5	PTV_only	Cox
had_menopause_neoplasm_surgery_free	CDK19	HGNC:19338				5	PTV_only	Cox
had_menopause	CDK2	HGNC:1771				7	PTV_only	Cox
had_menopause_neoplasm_surgery_free	CDK2	HGNC:1771				5	PTV_only	Cox
had_menopause_neoplasm_surgery_free	CDK2AP1	HGNC:14002				3	PTV_only	Cox
had_menopause	CDK2AP1	HGNC:14002				3	PTV_only	Cox
had_menopause_neoplasm_surgery_free	CDK2AP2	HGNC:30833				0	PTV_only	Cox
had_menopause	CDK2AP2	HGNC:30833				0	PTV_only	Cox
had_menopause_neoplasm_surgery_free	CDK4	HGNC:1773				8	PTV_only	Cox
had_menopause	CDK4	HGNC:1773				8	PTV_only	Cox
had_menopause_neoplasm_surgery_free	CDK5	HGNC:1774				5	PTV_only	Cox
had_menopause	CDK5	HGNC:1774				6	PTV_only	Cox
had_menopause	CDK6	HGNC:1777				1	PTV_only	Cox
had_menopause_neoplasm_surgery_free	CDK6	HGNC:1777				0	PTV_only	Cox
had_menopause_neoplasm_surgery_free	CDK6	HGNC:1777				9	PTV_and_damaging_missense	Cox
had_menopause	CDKN1A	HGNC:1784				8	PTV_only	Cox
had_menopause_neoplasm_surgery_free	CDKN1A	HGNC:1784				4	PTV_only	Cox
had_menopause	CDKN1B	HGNC:1785				4	PTV_only	Cox
had_menopause_neoplasm_surgery_free	CDKN1B	HGNC:1785				4	PTV_only	Cox
had_menopause_neoplasm_surgery_free	CDKN1C	HGNC:1786				5	PTV_only	Cox
had_menopause	CDKN1C	HGNC:1786				8	PTV_only	Cox
had_menopause_neoplasm_surgery_free	CDKN2AIP	HGNC:24325				2	PTV_only	Cox
had_menopause	CDKN2AIP	HGNC:24325				3	PTV_only	Cox
had_menopause	CDKN2AIPNL	HGNC:30545				2	PTV_only	Cox
had_menopause_neoplasm_surgery_free	CDKN2AIPNL	HGNC:30545				1	PTV_only	Cox
had_menopause_neoplasm_surgery_free	CDKN2C	HGNC:1789				7	PTV_and_damaging_missense	Cox
had_menopause_neoplasm_surgery_free	CDKN2C	HGNC:1789				0	PTV_only	Cox
had_menopause	CDKN2C	HGNC:1789				0	PTV_only	Cox
had_menopause_neoplasm_surgery_free	CDR2	HGNC:1799				9	PTV_only	Cox
had_menopause_neoplasm_surgery_free	CDR2L	HGNC:29999				5	PTV_only	Cox
had_menopause	CDR2L	HGNC:29999				7	PTV_only	Cox
had_menopause_neoplasm_surgery_free	CDRT15	HGNC:14395				8	PTV_only	Cox
had_menopause_neoplasm_surgery_free	CDRT15L2	HGNC:34075				9	PTV_only	Cox
had_menopause_neoplasm_surgery_free	CDSN	HGNC:1802				4	PTV_only	Cox
had_menopause	CDSN	HGNC:1802				4	PTV_only	Cox
had_menopause_neoplasm_surgery_free	CDX1	HGNC:1805				3	PTV_only	Cox
had_menopause	CDX1	HGNC:1805				5	PTV_only	Cox
had_menopause_neoplasm_surgery_free	CDX2	HGNC:1806				0	PTV_only	Cox
had_menopause	CDX2	HGNC:1806				0	PTV_only	Cox
had_menopause_neoplasm_surgery_free	CDYL2	HGNC:23030				7	PTV_only	Cox
had_menopause	CDYL2	HGNC:23030				7	PTV_only	Cox
had_menopause	CEBPE	HGNC:1836				8	PTV_only	Cox
had_menopause_neoplasm_surgery_free	CEBPE	HGNC:1836				7	PTV_only	Cox
had_menopause_neoplasm_surgery_free	CEBPZOS	HGNC:49288				2	PTV_and_damaging_missense	Cox
had_menopause	CEBPZOS	HGNC:49288				1	PTV_only	Cox
had_menopause	CEBPZOS	HGNC:49288				2	PTV_and_damaging_missense	Cox
had_menopause_neoplasm_surgery_free	CEBPZOS	HGNC:49288				1	PTV_only	Cox
had_menopause_neoplasm_surgery_free	CELF1	HGNC:2549				8	PTV_only	Cox
had_menopause_neoplasm_surgery_free	CELF3	HGNC:11967				4	PTV_only	Cox
had_menopause	CELF3	HGNC:11967				5	PTV_only	Cox
had_menopause_neoplasm_surgery_free	CELF4	HGNC:14015				9	PTV_only	Cox
had_menopause_neoplasm_surgery_free	CELF5	HGNC:14058				1	PTV_only	Cox
had_menopause	CELF5	HGNC:14058				2	PTV_only	Cox
had_menopause	CENPA	HGNC:1851				7	PTV_and_damaging_missense	Cox
had_menopause_neoplasm_surgery_free	CENPA	HGNC:1851				5	PTV_and_damaging_missense	Cox
had_menopause	CENPA	HGNC:1851				5	PTV_only	Cox
had_menopause_neoplasm_surgery_free	CENPA	HGNC:1851				4	PTV_only	Cox
had_menopause_neoplasm_surgery_free	CENPV	HGNC:29920				5	PTV_only	Cox
had_menopause	CENPV	HGNC:29920				6	PTV_only	Cox
had_menopause	CENPW	HGNC:21488				8	PTV_only	Cox
had_menopause_neoplasm_surgery_free	CENPW	HGNC:21488				7	PTV_only	Cox
had_menopause_neoplasm_surgery_free	CEP19	HGNC:28209				2	PTV_only	Cox
had_menopause	CEP19	HGNC:28209				2	PTV_only	Cox
had_menopause	CERS1	HGNC:14253				8	PTV_only	Cox
had_menopause_neoplasm_surgery_free	CERS1	HGNC:14253				7	PTV_only	Cox
had_menopause_neoplasm_surgery_free	CERS3	HGNC:23752				8	PTV_only	Cox
had_menopause_neoplasm_surgery_free	CFHR2	HGNC:4890				3	PTV_only	Cox
had_menopause	CFHR2	HGNC:4890				4	PTV_only	Cox
had_menopause_neoplasm_surgery_free	CFLAR	HGNC:1876				3	PTV_only	Cox
had_menopause	CFLAR	HGNC:1876				4	PTV_only	Cox
had_menopause	CGA	HGNC:1885				4	PTV_only	Cox
had_menopause_neoplasm_surgery_free	CGA	HGNC:1885				3	PTV_only	Cox
had_menopause_neoplasm_surgery_free	CGB1	HGNC:16721				2	PTV_only	Cox
had_menopause	CGB1	HGNC:16721				3	PTV_only	Cox
had_menopause_neoplasm_surgery_free	CGB5	HGNC:16452				6	PTV_only	Cox
had_menopause	CGB8	HGNC:16453				4	PTV_only	Cox
had_menopause_neoplasm_surgery_free	CGB8	HGNC:16453				4	PTV_only	Cox
had_menopause	CGRRF1	HGNC:15528				9	PTV_only	Cox
had_menopause_neoplasm_surgery_free	CGRRF1	HGNC:15528				5	PTV_only	Cox
had_menopause_neoplasm_surgery_free	CHAF1A	HGNC:1910				2	PTV_only	Cox
had_menopause	CHAF1A	HGNC:1910				2	PTV_only	Cox
had_menopause_neoplasm_surgery_free	CHCHD1	HGNC:23518				2	PTV_only	Cox
had_menopause	CHCHD1	HGNC:23518				2	PTV_only	Cox
had_menopause	CHCHD10	HGNC:15559				8	PTV_only	Cox
had_menopause_neoplasm_surgery_free	CHCHD10	HGNC:15559				7	PTV_only	Cox
had_menopause_neoplasm_surgery_free	CHCHD3	HGNC:21906				9	PTV_only	Cox
had_menopause_neoplasm_surgery_free	CHCHD4	HGNC:26467				0	PTV_only	Cox
had_menopause	CHCHD4	HGNC:26467				2	PTV_only	Cox
had_menopause	CHIC2	HGNC:1935				2	PTV_only	Cox
had_menopause_neoplasm_surgery_free	CHIC2	HGNC:1935				2	PTV_only	Cox
had_menopause_neoplasm_surgery_free	CHML	HGNC:1941				1	PTV_only	Cox
had_menopause	CHML	HGNC:1941				1	PTV_only	Cox
had_menopause_neoplasm_surgery_free	CHMP2A	HGNC:30216				1	PTV_only	Cox
had_menopause	CHMP2A	HGNC:30216				2	PTV_only	Cox
had_menopause_neoplasm_surgery_free	CHMP4B	HGNC:16171				0	PTV_only	Cox
had_menopause	CHMP4B	HGNC:16171				1	PTV_only	Cox
had_menopause_neoplasm_surgery_free	CHMP4C	HGNC:30599				9	PTV_only	Cox
had_menopause_neoplasm_surgery_free	CHMP5	HGNC:26942				4	PTV_only	Cox
had_menopause	CHMP5	HGNC:26942				5	PTV_only	Cox
had_menopause	CHMP6	HGNC:25675				6	PTV_only	Cox
had_menopause_neoplasm_surgery_free	CHMP6	HGNC:25675				5	PTV_only	Cox
had_menopause	CHP1	HGNC:17433				8	PTV_only	Cox
had_menopause_neoplasm_surgery_free	CHP1	HGNC:17433				8	PTV_only	Cox
had_menopause	CHRAC1	HGNC:13544				7	PTV_only	Cox
had_menopause_neoplasm_surgery_free	CHRAC1	HGNC:13544				6	PTV_only	Cox
had_menopause_neoplasm_surgery_free	CHRNA9	HGNC:14079				4	PTV_only	Cox
had_menopause	CHST1	HGNC:1969				4	PTV_only	Cox
had_menopause_neoplasm_surgery_free	CHST1	HGNC:1969				2	PTV_only	Cox
had_menopause_neoplasm_surgery_free	CHST11	HGNC:17422				3	PTV_only	Cox
had_menopause	CHST11	HGNC:17422				3	PTV_only	Cox
had_menopause	CHST3	HGNC:1971				4	PTV_only	Cox
had_menopause_neoplasm_surgery_free	CHST3	HGNC:1971				3	PTV_only	Cox
had_menopause_neoplasm_surgery_free	CHST5	HGNC:1973				0	PTV_only	Cox
had_menopause	CHST5	HGNC:1973				0	PTV_only	Cox
had_menopause_neoplasm_surgery_free	CHSY1	HGNC:17198				1	PTV_only	Cox
had_menopause	CHSY1	HGNC:17198				2	PTV_only	Cox
had_menopause_neoplasm_surgery_free	CHSY3	HGNC:24293				4	PTV_only	Cox
had_menopause	CHSY3	HGNC:24293				5	PTV_only	Cox
had_menopause_neoplasm_surgery_free	CHTF8	HGNC:24353				4	PTV_only	Cox
had_menopause	CHTF8	HGNC:24353				5	PTV_only	Cox
had_menopause_neoplasm_surgery_free	CHTOP	HGNC:24511				9	PTV_only	Cox
had_menopause	CIART	HGNC:25200				8	PTV_only	Cox
had_menopause_neoplasm_surgery_free	CIART	HGNC:25200				6	PTV_only	Cox
had_menopause	CIB1	HGNC:16920				8	PTV_only	Cox
had_menopause_neoplasm_surgery_free	CIB1	HGNC:16920				4	PTV_only	Cox
had_menopause_neoplasm_surgery_free	CIC	HGNC:14214				2	PTV_only	Cox
had_menopause	CIC	HGNC:14214				3	PTV_only	Cox
had_menopause	CIPC	HGNC:20365				4	PTV_only	Cox
had_menopause_neoplasm_surgery_free	CIPC	HGNC:20365				3	PTV_only	Cox
had_menopause	CIRBP	HGNC:1982				4	PTV_only	Cox
had_menopause_neoplasm_surgery_free	CIRBP	HGNC:1982				4	PTV_only	Cox
had_menopause_neoplasm_surgery_free	CISD1	HGNC:30880				4	PTV_only	Cox
had_menopause	CISD1	HGNC:30880				4	PTV_only	Cox
had_menopause_neoplasm_surgery_free	CISD1	HGNC:30880				9	PTV_and_damaging_missense	Cox
had_menopause_neoplasm_surgery_free	CISD2	HGNC:24212				1	PTV_only	Cox
had_menopause	CISD2	HGNC:24212				2	PTV_only	Cox
had_menopause	CISH	HGNC:1984				5	PTV_only	Cox
had_menopause_neoplasm_surgery_free	CISH	HGNC:1984				5	PTV_only	Cox
had_menopause_neoplasm_surgery_free	CITED2	HGNC:1987				4	PTV_only	Cox
had_menopause	CITED2	HGNC:1987				5	PTV_only	Cox
had_menopause_neoplasm_surgery_free	CKAP4	HGNC:16991				4	PTV_only	Cox
had_menopause	CKAP4	HGNC:16991				5	PTV_only	Cox
had_menopause_neoplasm_surgery_free	CKMT1A	HGNC:31736				4	PTV_only	Cox
had_menopause	CKMT1A	HGNC:31736				8	PTV_only	Cox
had_menopause_neoplasm_surgery_free	CKS1B	HGNC:19083				2	PTV_only	Cox
had_menopause	CKS1B	HGNC:19083				4	PTV_only	Cox
had_menopause_neoplasm_surgery_free	CKS1B	HGNC:19083				7	PTV_and_damaging_missense	Cox
had_menopause_neoplasm_surgery_free	CKS2	HGNC:2000				2	PTV_only	Cox
had_menopause	CKS2	HGNC:2000				3	PTV_only	Cox
had_menopause_neoplasm_surgery_free	CLC	HGNC:2014				8	PTV_only	Cox
had_menopause	CLCF1	HGNC:17412				9	PTV_only	Cox
had_menopause_neoplasm_surgery_free	CLCF1	HGNC:17412				6	PTV_only	Cox
had_menopause	CLDN1	HGNC:2032				4	PTV_only	Cox
had_menopause_neoplasm_surgery_free	CLDN1	HGNC:2032				2	PTV_only	Cox
had_menopause	CLDN11	HGNC:8514				0	PTV_only	Cox
had_menopause_neoplasm_surgery_free	CLDN11	HGNC:8514				0	PTV_only	Cox
had_menopause_neoplasm_surgery_free	CLDN16	HGNC:2037				7	PTV_only	Cox
had_menopause_neoplasm_surgery_free	CLDN19	HGNC:2040				5	PTV_only	Cox
had_menopause	CLDN19	HGNC:2040				7	PTV_only	Cox
had_menopause	CLDND1	HGNC:1322				7	PTV_only	Cox
had_menopause_neoplasm_surgery_free	CLDND1	HGNC:1322				5	PTV_only	Cox
had_menopause_neoplasm_surgery_free	CLEC18C	HGNC:28538				6	PTV_only	Cox
had_menopause	CLEC19A	HGNC:34522				8	PTV_only	Cox
had_menopause_neoplasm_surgery_free	CLEC19A	HGNC:34522				6	PTV_only	Cox
had_menopause_neoplasm_surgery_free	CLEC2B	HGNC:2053				8	PTV_only	Cox
had_menopause_neoplasm_surgery_free	CLEC2D	HGNC:14351				9	PTV_only	Cox
had_menopause_neoplasm_surgery_free	CLEC3A	HGNC:2052				7	PTV_only	Cox
had_menopause	CLEC3A	HGNC:2052				7	PTV_only	Cox
had_menopause_neoplasm_surgery_free	CLEC3B	HGNC:11891				0	PTV_only	Cox
had_menopause	CLEC3B	HGNC:11891				0	PTV_only	Cox
had_menopause_neoplasm_surgery_free	CLEC5A	HGNC:2054				6	PTV_only	Cox
had_menopause	CLEC5A	HGNC:2054				7	PTV_only	Cox
had_menopause_neoplasm_surgery_free	CLIC1	HGNC:2062				3	PTV_only	Cox
had_menopause	CLIC1	HGNC:2062				3	PTV_only	Cox
had_menopause	CLIP3	HGNC:24314				7	PTV_only	Cox
had_menopause_neoplasm_surgery_free	CLIP3	HGNC:24314				6	PTV_only	Cox
had_menopause_neoplasm_surgery_free	CLK2	HGNC:2069				3	PTV_only	Cox
had_menopause	CLK2	HGNC:2069				4	PTV_only	Cox
had_menopause_neoplasm_surgery_free	CLPS	HGNC:2085				9	PTV_only	Cox
had_menopause	CLPSL2	HGNC:21250				4	PTV_only	Cox
had_menopause_neoplasm_surgery_free	CLPSL2	HGNC:21250				3	PTV_only	Cox
had_menopause_neoplasm_surgery_free	CLPSL2	HGNC:21250				8	PTV_and_damaging_missense	Cox
had_menopause	CLPTM1	HGNC:2087				8	PTV_only	Cox
had_menopause_neoplasm_surgery_free	CLPTM1	HGNC:2087				6	PTV_only	Cox
had_menopause_neoplasm_surgery_free	CLSTN1	HGNC:17447				5	PTV_only	Cox
had_menopause_neoplasm_surgery_free	CLTA	HGNC:2090				3	PTV_only	Cox
had_menopause	CLTA	HGNC:2090				3	PTV_only	Cox
had_menopause_neoplasm_surgery_free	CLTB	HGNC:2091				1	PTV_only	Cox
had_menopause	CLTB	HGNC:2091				3	PTV_only	Cox
had_menopause_neoplasm_surgery_free	CLTC	HGNC:2092				2	PTV_only	Cox
had_menopause	CLTC	HGNC:2092				4	PTV_only	Cox
had_menopause_neoplasm_surgery_free	CLVS1	HGNC:23139				5	PTV_only	Cox
had_menopause	CLVS1	HGNC:23139				5	PTV_only	Cox
had_menopause_neoplasm_surgery_free	CLVS2	HGNC:23046				7	PTV_only	Cox
had_menopause	CLVS2	HGNC:23046				9	PTV_only	Cox
had_menopause	CMAS	HGNC:18290				9	PTV_only	Cox
had_menopause_neoplasm_surgery_free	CMAS	HGNC:18290				8	PTV_only	Cox
had_menopause	CMKLR1	HGNC:2121				0	PTV_only	Cox
had_menopause_neoplasm_surgery_free	CMKLR1	HGNC:2121				0	PTV_only	Cox
had_menopause	CMTM3	HGNC:19174				7	PTV_only	Cox
had_menopause_neoplasm_surgery_free	CMTM3	HGNC:19174				7	PTV_only	Cox
had_menopause_neoplasm_surgery_free	CMTM4	HGNC:19175				9	PTV_only	Cox
had_menopause	CMTM6	HGNC:19177				6	PTV_only	Cox
had_menopause_neoplasm_surgery_free	CMTM6	HGNC:19177				5	PTV_only	Cox
had_menopause_neoplasm_surgery_free	CNBP	HGNC:13164				8	PTV_and_damaging_missense	Cox
had_menopause	CNBP	HGNC:13164				5	PTV_only	Cox
had_menopause_neoplasm_surgery_free	CNBP	HGNC:13164				3	PTV_only	Cox
had_menopause	CNEP1R1	HGNC:26759				3	PTV_only	Cox
had_menopause_neoplasm_surgery_free	CNEP1R1	HGNC:26759				3	PTV_only	Cox
had_menopause	CNIH1	HGNC:19431				9	PTV_only	Cox
had_menopause_neoplasm_surgery_free	CNIH1	HGNC:19431				6	PTV_only	Cox
had_menopause	CNIH2	HGNC:28744				8	PTV_and_damaging_missense	Cox
had_menopause_neoplasm_surgery_free	CNIH2	HGNC:28744				7	PTV_and_damaging_missense	Cox
had_menopause_neoplasm_surgery_free	CNIH2	HGNC:28744				1	PTV_only	Cox
had_menopause	CNIH2	HGNC:28744				1	PTV_only	Cox
had_menopause_neoplasm_surgery_free	CNN1	HGNC:2155				4	PTV_only	Cox
had_menopause	CNN1	HGNC:2155				5	PTV_only	Cox
had_menopause_neoplasm_surgery_free	CNN3	HGNC:2157				1	PTV_only	Cox
had_menopause	CNN3	HGNC:2157				1	PTV_only	Cox
had_menopause	CNOT1	HGNC:7877				8	PTV_only	Cox
had_menopause_neoplasm_surgery_free	CNOT1	HGNC:7877				6	PTV_only	Cox
had_menopause	CNOT11	HGNC:25217				4	PTV_only	Cox
had_menopause_neoplasm_surgery_free	CNOT11	HGNC:25217				1	PTV_only	Cox
had_menopause	CNOT2	HGNC:7878				9	PTV_only	Cox
had_menopause_neoplasm_surgery_free	CNOT2	HGNC:7878				7	PTV_only	Cox
had_menopause_neoplasm_surgery_free	CNOT4	HGNC:7880				8	PTV_only	Cox
had_menopause_neoplasm_surgery_free	CNOT6	HGNC:14099				3	PTV_only	Cox
had_menopause	CNOT6	HGNC:14099				3	PTV_only	Cox
had_menopause	CNOT6L	HGNC:18042				1	PTV_only	Cox
had_menopause_neoplasm_surgery_free	CNOT6L	HGNC:18042				1	PTV_only	Cox
had_menopause	CNOT7	HGNC:14101				0	PTV_only	Cox
had_menopause_neoplasm_surgery_free	CNOT7	HGNC:14101				0	PTV_only	Cox
had_menopause	CNOT8	HGNC:9207				9	PTV_only	Cox
had_menopause_neoplasm_surgery_free	CNOT8	HGNC:9207				9	PTV_only	Cox
had_menopause	CNOT9	HGNC:10445				5	PTV_only	Cox
had_menopause_neoplasm_surgery_free	CNOT9	HGNC:10445				4	PTV_only	Cox
had_menopause_neoplasm_surgery_free	CNR1	HGNC:2159				2	PTV_only	Cox
had_menopause	CNR1	HGNC:2159				2	PTV_only	Cox
had_menopause	CNRIP1	HGNC:24546				6	PTV_only	Cox
had_menopause_neoplasm_surgery_free	CNRIP1	HGNC:24546				5	PTV_only	Cox
had_menopause_neoplasm_surgery_free	CNTD1	HGNC:26847				7	PTV_only	Cox
had_menopause	CNTD1	HGNC:26847				8	PTV_only	Cox
had_menopause_neoplasm_surgery_free	CNTF	HGNC:2169				2	PTV_only	Cox
had_menopause	CNTF	HGNC:2169				2	PTV_only	Cox
had_menopause_neoplasm_surgery_free	CNTFR	HGNC:2170				9	PTV_only	Cox
had_menopause	COA3	HGNC:24990				1	PTV_only	Cox
had_menopause_neoplasm_surgery_free	COA3	HGNC:24990				0	PTV_only	Cox
had_menopause	COA5	HGNC:33848				5	PTV_and_damaging_missense	Cox
had_menopause_neoplasm_surgery_free	COA5	HGNC:33848				1	PTV_only	Cox
had_menopause_neoplasm_surgery_free	COA5	HGNC:33848				4	PTV_and_damaging_missense	Cox
had_menopause	COA5	HGNC:33848				2	PTV_only	Cox
had_menopause	COA6	HGNC:18025				7	PTV_only	Cox
had_menopause_neoplasm_surgery_free	COA6	HGNC:18025				6	PTV_only	Cox
had_menopause	COA7	HGNC:25716				2	PTV_only	Cox
had_menopause_neoplasm_surgery_free	COA7	HGNC:25716				2	PTV_only	Cox
had_menopause_neoplasm_surgery_free	COL1A2	HGNC:2198				5	PTV_only	Cox
had_menopause	COL2A1	HGNC:2200				8	PTV_only	Cox
had_menopause_neoplasm_surgery_free	COL2A1	HGNC:2200				7	PTV_only	Cox
had_menopause	COL8A1	HGNC:2215				1	PTV_only	Cox
had_menopause_neoplasm_surgery_free	COL8A1	HGNC:2215				1	PTV_only	Cox
had_menopause_neoplasm_surgery_free	COL8A2	HGNC:2216				8	PTV_only	Cox
had_menopause	COLCA2	HGNC:26978				8	PTV_only	Cox
had_menopause_neoplasm_surgery_free	COLCA2	HGNC:26978				7	PTV_only	Cox
had_menopause_neoplasm_surgery_free	COMMD10	HGNC:30201				8	PTV_only	Cox
had_menopause	COMMD10	HGNC:30201				8	PTV_only	Cox
had_menopause	COMT	HGNC:2228				5	PTV_only	Cox
had_menopause_neoplasm_surgery_free	COMT	HGNC:2228				3	PTV_only	Cox
had_menopause_neoplasm_surgery_free	COPA	HGNC:2230				3	PTV_only	Cox
had_menopause	COPA	HGNC:2230				4	PTV_only	Cox
had_menopause_neoplasm_surgery_free	COPB1	HGNC:2231				6	PTV_only	Cox
had_menopause	COPB1	HGNC:2231				7	PTV_only	Cox
had_menopause	COPB2	HGNC:2232				8	PTV_only	Cox
had_menopause_neoplasm_surgery_free	COPB2	HGNC:2232				8	PTV_only	Cox
had_menopause	COPS2	HGNC:30747				7	PTV_only	Cox
had_menopause_neoplasm_surgery_free	COPS2	HGNC:30747				6	PTV_only	Cox
had_menopause	COPS3	HGNC:2239				0	PTV_only	Cox
had_menopause_neoplasm_surgery_free	COPS3	HGNC:2239				0	PTV_only	Cox
had_menopause	COPS4	HGNC:16702				2	PTV_only	Cox
had_menopause_neoplasm_surgery_free	COPS4	HGNC:16702				1	PTV_only	Cox
had_menopause_neoplasm_surgery_free	COPS5	HGNC:2240				8	PTV_only	Cox
had_menopause_neoplasm_surgery_free	COPS6	HGNC:21749				3	PTV_only	Cox
had_menopause	COPS6	HGNC:21749				3	PTV_only	Cox
had_menopause_neoplasm_surgery_free	COPS7A	HGNC:16758				4	PTV_only	Cox
had_menopause	COPS7A	HGNC:16758				6	PTV_only	Cox
had_menopause_neoplasm_surgery_free	COPS7B	HGNC:16760				6	PTV_only	Cox
had_menopause	COPS7B	HGNC:16760				9	PTV_only	Cox
had_menopause_neoplasm_surgery_free	COPS8	HGNC:24335				9	PTV_only	Cox
had_menopause_neoplasm_surgery_free	COPZ1	HGNC:2243				1	PTV_only	Cox
had_menopause	COPZ1	HGNC:2243				1	PTV_only	Cox
had_menopause_neoplasm_surgery_free	COQ7	HGNC:2244				9	PTV_only	Cox
had_menopause_neoplasm_surgery_free	COTL1	HGNC:18304				9	PTV_only	Cox
had_menopause	COX16	HGNC:20213				8	PTV_only	Cox
had_menopause_neoplasm_surgery_free	COX16	HGNC:20213				5	PTV_only	Cox
had_menopause	COX17	HGNC:2264				2	PTV_only	Cox
had_menopause_neoplasm_surgery_free	COX17	HGNC:2264				2	PTV_only	Cox
had_menopause_neoplasm_surgery_free	COX19	HGNC:28074				3	PTV_only	Cox
had_menopause	COX19	HGNC:28074				5	PTV_only	Cox
had_menopause_neoplasm_surgery_free	COX5A	HGNC:2267				0	PTV_only	Cox
had_menopause	COX5A	HGNC:2267				0	PTV_only	Cox
had_menopause_neoplasm_surgery_free	COX5B	HGNC:2269				4	PTV_only	Cox
had_menopause	COX5B	HGNC:2269				6	PTV_only	Cox
had_menopause_neoplasm_surgery_free	COX6A2	HGNC:2279				7	PTV_only	Cox
had_menopause_neoplasm_surgery_free	COX6B1	HGNC:2280				0	PTV_only	Cox
had_menopause	COX6B1	HGNC:2280				8	PTV_and_damaging_missense	Cox
had_menopause	COX6B1	HGNC:2280				1	PTV_only	Cox
had_menopause_neoplasm_surgery_free	COX6B1	HGNC:2280				6	PTV_and_damaging_missense	Cox
had_menopause	COX6C	HGNC:2285				7	PTV_only	Cox
had_menopause_neoplasm_surgery_free	COX6C	HGNC:2285				5	PTV_only	Cox
had_menopause	COX7A2L	HGNC:2289				7	PTV_only	Cox
had_menopause_neoplasm_surgery_free	COX7A2L	HGNC:2289				5	PTV_only	Cox
had_menopause	COX7C	HGNC:2292				5	PTV_only	Cox
had_menopause_neoplasm_surgery_free	COX7C	HGNC:2292				9	PTV_and_damaging_missense	Cox
had_menopause_neoplasm_surgery_free	COX7C	HGNC:2292				4	PTV_only	Cox
had_menopause_neoplasm_surgery_free	CPE	HGNC:2303				8	PTV_only	Cox
had_menopause	CPE	HGNC:2303				8	PTV_only	Cox
had_menopause_neoplasm_surgery_free	CPEB3	HGNC:21746				7	PTV_only	Cox
had_menopause	CPEB3	HGNC:21746				9	PTV_only	Cox
had_menopause	CPEB4	HGNC:21747				6	PTV_only	Cox
had_menopause_neoplasm_surgery_free	CPEB4	HGNC:21747				4	PTV_only	Cox
had_menopause	CPLX1	HGNC:2309				1	PTV_only	Cox
had_menopause_neoplasm_surgery_free	CPLX1	HGNC:2309				1	PTV_only	Cox
had_menopause_neoplasm_surgery_free	CPLX2	HGNC:2310				0	PTV_only	Cox
had_menopause	CPLX2	HGNC:2310				0	PTV_only	Cox
had_menopause	CPNE4	HGNC:2317				9	PTV_only	Cox
had_menopause_neoplasm_surgery_free	CPNE4	HGNC:2317				6	PTV_only	Cox
had_menopause_neoplasm_surgery_free	CPNE5	HGNC:2318				6	PTV_only	Cox
had_menopause_neoplasm_surgery_free	CPOX	HGNC:2321				7	PTV_only	Cox
had_menopause	CPSF4	HGNC:2327				7	PTV_only	Cox
had_menopause_neoplasm_surgery_free	CPSF4	HGNC:2327				5	PTV_only	Cox
had_menopause	CPSF6	HGNC:13871				5	PTV_only	Cox
had_menopause_neoplasm_surgery_free	CPSF6	HGNC:13871				5	PTV_only	Cox
had_menopause	CPTP	HGNC:28116				2	PTV_only	Cox
had_menopause_neoplasm_surgery_free	CPTP	HGNC:28116				1	PTV_only	Cox
had_menopause_neoplasm_surgery_free	CRABP1	HGNC:2338				2	PTV_only	Cox
had_menopause	CRABP1	HGNC:2338				2	PTV_only	Cox
had_menopause	CRADD	HGNC:2340				2	PTV_only	Cox
had_menopause_neoplasm_surgery_free	CRADD	HGNC:2340				2	PTV_only	Cox
had_menopause	CRB3	HGNC:20237				7	PTV_only	Cox
had_menopause_neoplasm_surgery_free	CRB3	HGNC:20237				6	PTV_only	Cox
had_menopause_neoplasm_surgery_free	CREB1	HGNC:2345				2	PTV_only	Cox
had_menopause	CREB1	HGNC:2345				2	PTV_only	Cox
had_menopause	CREB5	HGNC:16844				9	PTV_only	Cox
had_menopause_neoplasm_surgery_free	CREB5	HGNC:16844				9	PTV_only	Cox
had_menopause_neoplasm_surgery_free	CREBBP	HGNC:2348				8	PTV_only	Cox
had_menopause_neoplasm_surgery_free	CREBL2	HGNC:2350				1	PTV_only	Cox
had_menopause	CREBL2	HGNC:2350				1	PTV_only	Cox
had_menopause	CREBRF	HGNC:24050				6	PTV_only	Cox
had_menopause_neoplasm_surgery_free	CREBRF	HGNC:24050				5	PTV_only	Cox
had_menopause	CREBZF	HGNC:24905				9	PTV_only	Cox
had_menopause_neoplasm_surgery_free	CREBZF	HGNC:24905				7	PTV_only	Cox
had_menopause_neoplasm_surgery_free	CRHBP	HGNC:2356				6	PTV_only	Cox
had_menopause_neoplasm_surgery_free	CRIM1	HGNC:2359				7	PTV_only	Cox
had_menopause	CRIM1	HGNC:2359				8	PTV_only	Cox
had_menopause	CRIP1	HGNC:2360				3	PTV_only	Cox
had_menopause_neoplasm_surgery_free	CRIP1	HGNC:2360				3	PTV_only	Cox
had_menopause_neoplasm_surgery_free	CRK	HGNC:2362				0	PTV_only	Cox
had_menopause	CRK	HGNC:2362				0	PTV_only	Cox
had_menopause_neoplasm_surgery_free	CRKL	HGNC:2363				7	PTV_only	Cox
had_menopause_neoplasm_surgery_free	CRMP1	HGNC:2365				5	PTV_only	Cox
had_menopause	CRMP1	HGNC:2365				8	PTV_only	Cox
had_menopause_neoplasm_surgery_free	CRNN	HGNC:1230				3	PTV_only	Cox
had_menopause	CRNN	HGNC:1230				4	PTV_only	Cox
had_menopause_neoplasm_surgery_free	CRTAP	HGNC:2379				8	PTV_only	Cox
had_menopause_neoplasm_surgery_free	CRTC3	HGNC:26148				5	PTV_only	Cox
had_menopause	CRTC3	HGNC:26148				7	PTV_only	Cox
had_menopause_neoplasm_surgery_free	CRX	HGNC:2383				1	PTV_only	Cox
had_menopause	CRX	HGNC:2383				3	PTV_only	Cox
had_menopause_neoplasm_surgery_free	CRY2	HGNC:2385				8	PTV_only	Cox
had_menopause_neoplasm_surgery_free	CRYAB	HGNC:2389				7	PTV_only	Cox
had_menopause_neoplasm_surgery_free	CRYBB3	HGNC:2400				4	PTV_only	Cox
had_menopause	CRYBB3	HGNC:2400				5	PTV_only	Cox
had_menopause	CRYGA	HGNC:2408				2	PTV_only	Cox
had_menopause_neoplasm_surgery_free	CRYGA	HGNC:2408				2	PTV_only	Cox
had_menopause_neoplasm_surgery_free	CRYGC	HGNC:2410				3	PTV_only	Cox
had_menopause	CRYGC	HGNC:2410				6	PTV_only	Cox
had_menopause	CRYM	HGNC:2418				6	PTV_only	Cox
had_menopause_neoplasm_surgery_free	CRYM	HGNC:2418				2	PTV_only	Cox
had_menopause_neoplasm_surgery_free	CSDC2	HGNC:30359				9	PTV_only	Cox
had_menopause	CSDE1	HGNC:29905				7	PTV_only	Cox
had_menopause_neoplasm_surgery_free	CSDE1	HGNC:29905				7	PTV_only	Cox
had_menopause_neoplasm_surgery_free	CSE1L	HGNC:2431				4	PTV_only	Cox
had_menopause	CSE1L	HGNC:2431				7	PTV_only	Cox
had_menopause_neoplasm_surgery_free	CSF1	HGNC:2432				7	PTV_only	Cox
had_menopause	CSF1	HGNC:2432				8	PTV_only	Cox
had_menopause	CSF2	HGNC:2434				2	PTV_only	Cox
had_menopause_neoplasm_surgery_free	CSF2	HGNC:2434				2	PTV_only	Cox
had_menopause	CSF3	HGNC:2438				4	PTV_only	Cox
had_menopause_neoplasm_surgery_free	CSF3	HGNC:2438				3	PTV_only	Cox
had_menopause	CSK	HGNC:2444				0	PTV_only	Cox
had_menopause_neoplasm_surgery_free	CSK	HGNC:2444				0	PTV_only	Cox
had_menopause	CSN3	HGNC:2446				2	PTV_only	Cox
had_menopause_neoplasm_surgery_free	CSN3	HGNC:2446				2	PTV_only	Cox
had_menopause_neoplasm_surgery_free	CSNK1A1	HGNC:2451				1	PTV_only	Cox
had_menopause	CSNK1A1	HGNC:2451				1	PTV_only	Cox
had_menopause	CSNK1D	HGNC:2452				4	PTV_only	Cox
had_menopause_neoplasm_surgery_free	CSNK1D	HGNC:2452				3	PTV_only	Cox
had_menopause_neoplasm_surgery_free	CSNK1E	HGNC:2453				5	PTV_only	Cox
had_menopause	CSNK1E	HGNC:2453				6	PTV_only	Cox
had_menopause_neoplasm_surgery_free	CSNK1G3	HGNC:2456				6	PTV_only	Cox
had_menopause	CSNK1G3	HGNC:2456				7	PTV_only	Cox
had_menopause	CSNK2A2	HGNC:2459				4	PTV_only	Cox
had_menopause_neoplasm_surgery_free	CSNK2A2	HGNC:2459				3	PTV_only	Cox
had_menopause_neoplasm_surgery_free	CSNK2B	HGNC:2460				0	PTV_only	Cox
had_menopause	CSNK2B	HGNC:2460				0	PTV_only	Cox
had_menopause	CSRNP1	HGNC:14300				3	PTV_only	Cox
had_menopause_neoplasm_surgery_free	CSRNP1	HGNC:14300				2	PTV_only	Cox
had_menopause	CSRNP2	HGNC:16006				0	PTV_only	Cox
had_menopause_neoplasm_surgery_free	CSRNP2	HGNC:16006				0	PTV_only	Cox
had_menopause_neoplasm_surgery_free	CSRNP3	HGNC:30729				3	PTV_only	Cox
had_menopause	CSRNP3	HGNC:30729				3	PTV_only	Cox
had_menopause_neoplasm_surgery_free	CSRP1	HGNC:2469				5	PTV_only	Cox
had_menopause	CSRP1	HGNC:2469				7	PTV_only	Cox
had_menopause_neoplasm_surgery_free	CST6	HGNC:2478				6	PTV_only	Cox
had_menopause	CST6	HGNC:2478				7	PTV_only	Cox
had_menopause_neoplasm_surgery_free	CST9	HGNC:13261				4	PTV_only	Cox
had_menopause	CST9	HGNC:13261				9	PTV_only	Cox
had_menopause_neoplasm_surgery_free	CSTF1	HGNC:2483				0	PTV_only	Cox
had_menopause	CSTF1	HGNC:2483				0	PTV_only	Cox
had_menopause_neoplasm_surgery_free	CTBP1	HGNC:2494				0	PTV_only	Cox
had_menopause	CTBP1	HGNC:2494				2	PTV_only	Cox
had_menopause	CTCF	HGNC:13723				1	PTV_only	Cox
had_menopause_neoplasm_surgery_free	CTCF	HGNC:13723				0	PTV_only	Cox
had_menopause_neoplasm_surgery_free	CTDNEP1	HGNC:19085				0	PTV_only	Cox
had_menopause	CTDNEP1	HGNC:19085				0	PTV_only	Cox
had_menopause_neoplasm_surgery_free	CTDSP2	HGNC:17077				2	PTV_only	Cox
had_menopause	CTDSP2	HGNC:17077				6	PTV_only	Cox
had_menopause	CTDSPL	HGNC:16890				1	PTV_only	Cox
had_menopause_neoplasm_surgery_free	CTDSPL	HGNC:16890				1	PTV_only	Cox
had_menopause	CTDSPL2	HGNC:26936				4	PTV_only	Cox
had_menopause_neoplasm_surgery_free	CTDSPL2	HGNC:26936				4	PTV_only	Cox
had_menopause_neoplasm_surgery_free	CCN2	HGNC:2500				0	PTV_only	Cox
had_menopause	CCN2	HGNC:2500				0	PTV_only	Cox
had_menopause	CTIF	HGNC:23925				4	PTV_only	Cox
had_menopause_neoplasm_surgery_free	CTIF	HGNC:23925				3	PTV_only	Cox
had_menopause_neoplasm_surgery_free	CTLA4	HGNC:2505				0	PTV_only	Cox
had_menopause	CTLA4	HGNC:2505				1	PTV_only	Cox
had_menopause_neoplasm_surgery_free	CTNNA2	HGNC:2510				6	PTV_only	Cox
had_menopause	CTNNA2	HGNC:2510				6	PTV_only	Cox
had_menopause	CTNNB1	HGNC:2514				6	PTV_only	Cox
had_menopause_neoplasm_surgery_free	CTNNB1	HGNC:2514				3	PTV_only	Cox
had_menopause	CTNNBIP1	HGNC:16913				1	PTV_only	Cox
had_menopause_neoplasm_surgery_free	CTNNBIP1	HGNC:16913				1	PTV_only	Cox
had_menopause_neoplasm_surgery_free	CTNND1	HGNC:2515				1	PTV_only	Cox
had_menopause	CTNND1	HGNC:2515				4	PTV_only	Cox
had_menopause_neoplasm_surgery_free	CTNND2	HGNC:2516				3	PTV_only	Cox
had_menopause	CTNND2	HGNC:2516				7	PTV_only	Cox
had_menopause_neoplasm_surgery_free	CTRB2	HGNC:2522				6	PTV_only	Cox
had_menopause	CTRB2	HGNC:2522				9	PTV_only	Cox
had_menopause_neoplasm_surgery_free	CTSS	HGNC:2545				9	PTV_only	Cox
had_menopause_neoplasm_surgery_free	CTTNBP2NL	HGNC:25330				4	PTV_only	Cox
had_menopause	CTTNBP2NL	HGNC:25330				5	PTV_only	Cox
had_menopause	CTU1	HGNC:29590				2	PTV_only	Cox
had_menopause_neoplasm_surgery_free	CTU1	HGNC:29590				2	PTV_only	Cox
had_menopause	CUEDC2	HGNC:28352				3	PTV_only	Cox
had_menopause_neoplasm_surgery_free	CUEDC2	HGNC:28352				2	PTV_only	Cox
had_menopause_neoplasm_surgery_free	CUL1	HGNC:2551				6	PTV_only	Cox
had_menopause	CUL1	HGNC:2551				6	PTV_only	Cox
had_menopause	CUL3	HGNC:2553				8	PTV_only	Cox
had_menopause_neoplasm_surgery_free	CUL3	HGNC:2553				6	PTV_only	Cox
had_menopause	CUL4A	HGNC:2554				5	PTV_only	Cox
had_menopause_neoplasm_surgery_free	CUL4A	HGNC:2554				4	PTV_only	Cox
had_menopause	CUL5	HGNC:2556				6	PTV_only	Cox
had_menopause_neoplasm_surgery_free	CUL5	HGNC:2556				5	PTV_only	Cox
had_menopause_neoplasm_surgery_free	CWC15	HGNC:26939				1	PTV_only	Cox
had_menopause	CWC15	HGNC:26939				1	PTV_only	Cox
had_menopause_neoplasm_surgery_free	CX3CL1	HGNC:10647				0	PTV_only	Cox
had_menopause	CX3CL1	HGNC:10647				0	PTV_only	Cox
had_menopause_neoplasm_surgery_free	CXADR	HGNC:2559				8	PTV_only	Cox
had_menopause	CXADR	HGNC:2559				9	PTV_only	Cox
had_menopause_neoplasm_surgery_free	CXCL1	HGNC:4602				4	PTV_only	Cox
had_menopause	CXCL1	HGNC:4602				7	PTV_only	Cox
had_menopause	CXCL10	HGNC:10637				8	PTV_only	Cox
had_menopause_neoplasm_surgery_free	CXCL10	HGNC:10637				4	PTV_only	Cox
had_menopause_neoplasm_surgery_free	CXCL11	HGNC:10638				1	PTV_only	Cox
had_menopause	CXCL11	HGNC:10638				2	PTV_only	Cox
had_menopause_neoplasm_surgery_free	CXCL12	HGNC:10672				5	PTV_only	Cox
had_menopause	CXCL12	HGNC:10672				7	PTV_only	Cox
had_menopause_neoplasm_surgery_free	CXCL13	HGNC:10639				9	PTV_only	Cox
had_menopause_neoplasm_surgery_free	CXCL14	HGNC:10640				2	PTV_only	Cox
had_menopause	CXCL14	HGNC:10640				3	PTV_only	Cox
had_menopause	CXCL17	HGNC:19232				2	PTV_only	Cox
had_menopause_neoplasm_surgery_free	CXCL17	HGNC:19232				1	PTV_only	Cox
had_menopause_neoplasm_surgery_free	CXCL17	HGNC:19232				4	PTV_and_damaging_missense	Cox
had_menopause	CXCL17	HGNC:19232				6	PTV_and_damaging_missense	Cox
had_menopause_neoplasm_surgery_free	CXCL3	HGNC:4604				1	PTV_only	Cox
had_menopause	CXCL3	HGNC:4604				2	PTV_only	Cox
had_menopause_neoplasm_surgery_free	CXCR4	HGNC:2561				0	PTV_only	Cox
had_menopause	CXCR4	HGNC:2561				0	PTV_only	Cox
had_menopause	CXXC1	HGNC:24343				4	PTV_only	Cox
had_menopause_neoplasm_surgery_free	CXXC1	HGNC:24343				4	PTV_only	Cox
had_menopause	CXXC4	HGNC:24593				1	PTV_only	Cox
had_menopause_neoplasm_surgery_free	CXXC4	HGNC:24593				1	PTV_only	Cox
had_menopause_neoplasm_surgery_free	CYB561D1	HGNC:26804				3	PTV_only	Cox
had_menopause	CYB561D1	HGNC:26804				9	PTV_only	Cox
had_menopause	CYB5A	HGNC:2570				8	PTV_only	Cox
had_menopause_neoplasm_surgery_free	CYB5A	HGNC:2570				7	PTV_only	Cox
had_menopause_neoplasm_surgery_free	CYB5B	HGNC:24374				6	PTV_only	Cox
had_menopause	CYB5B	HGNC:24374				8	PTV_only	Cox
had_menopause_neoplasm_surgery_free	CYBA	HGNC:2577				8	PTV_only	Cox
had_menopause_neoplasm_surgery_free	CYCS	HGNC:19986				9	PTV_and_damaging_missense	Cox
had_menopause_neoplasm_surgery_free	CYCS	HGNC:19986				1	PTV_only	Cox
had_menopause	CYCS	HGNC:19986				2	PTV_only	Cox
had_menopause_neoplasm_surgery_free	CYFIP2	HGNC:13760				8	PTV_only	Cox
had_menopause	CYGB	HGNC:16505				1	PTV_only	Cox
had_menopause_neoplasm_surgery_free	CYGB	HGNC:16505				1	PTV_only	Cox
had_menopause_neoplasm_surgery_free	CCN1	HGNC:2654				0	PTV_only	Cox
had_menopause	CCN1	HGNC:2654				1	PTV_only	Cox
had_menopause	CYSRT1	HGNC:30529				0	PTV_only	Cox
had_menopause_neoplasm_surgery_free	CYSRT1	HGNC:30529				0	PTV_only	Cox
had_menopause_neoplasm_surgery_free	CYSTM1	HGNC:30239				8	PTV_only	Cox
had_menopause_neoplasm_surgery_free	CYTH1	HGNC:9501				7	PTV_only	Cox
had_menopause_neoplasm_surgery_free	CYTH2	HGNC:9502				8	PTV_only	Cox
had_menopause	CYTH3	HGNC:9504				9	PTV_only	Cox
had_menopause_neoplasm_surgery_free	CYTH3	HGNC:9504				6	PTV_only	Cox
had_menopause_neoplasm_surgery_free	CYTIP	HGNC:9506				9	PTV_only	Cox
had_menopause	DACH1	HGNC:2663				0	PTV_only	Cox
had_menopause_neoplasm_surgery_free	DACH1	HGNC:2663				0	PTV_only	Cox
had_menopause_neoplasm_surgery_free	DACT1	HGNC:17748				1	PTV_only	Cox
had_menopause	DACT1	HGNC:17748				2	PTV_only	Cox
had_menopause_neoplasm_surgery_free	DACT3	HGNC:30745				3	PTV_only	Cox
had_menopause	DACT3	HGNC:30745				4	PTV_only	Cox
had_menopause	DAD1	HGNC:2664				2	PTV_only	Cox
had_menopause_neoplasm_surgery_free	DAD1	HGNC:2664				2	PTV_only	Cox
had_menopause_neoplasm_surgery_free	DAGLA	HGNC:1165				1	PTV_only	Cox
had_menopause	DAGLA	HGNC:1165				2	PTV_only	Cox
had_menopause_neoplasm_surgery_free	DAND5	HGNC:26780				7	PTV_only	Cox
had_menopause_neoplasm_surgery_free	DAOA	HGNC:21191				9	PTV_only	Cox
had_menopause	DAZAP2	HGNC:2684				6	PTV_only	Cox
had_menopause_neoplasm_surgery_free	DAZAP2	HGNC:2684				6	PTV_only	Cox
had_menopause	DAZL	HGNC:2685				3	PTV_only	Cox
had_menopause_neoplasm_surgery_free	DAZL	HGNC:2685				2	PTV_only	Cox
had_menopause	DBF4	HGNC:17364				5	PTV_only	Cox
had_menopause_neoplasm_surgery_free	DBF4	HGNC:17364				4	PTV_only	Cox
had_menopause_neoplasm_surgery_free	DBN1	HGNC:2695				8	PTV_only	Cox
had_menopause_neoplasm_surgery_free	DBNDD2	HGNC:15881				6	PTV_only	Cox
had_menopause_neoplasm_surgery_free	DBP	HGNC:2697				5	PTV_only	Cox
had_menopause	DBP	HGNC:2697				7	PTV_only	Cox
had_menopause_neoplasm_surgery_free	DBX1	HGNC:33185				5	PTV_only	Cox
had_menopause	DBX1	HGNC:33185				7	PTV_only	Cox
had_menopause_neoplasm_surgery_free	DCAF15	HGNC:25095				7	PTV_only	Cox
had_menopause	DCAF5	HGNC:20224				1	PTV_only	Cox
had_menopause_neoplasm_surgery_free	DCAF5	HGNC:20224				1	PTV_only	Cox
had_menopause	DCAF7	HGNC:30915				2	PTV_only	Cox
had_menopause_neoplasm_surgery_free	DCAF7	HGNC:30915				2	PTV_only	Cox
had_menopause_neoplasm_surgery_free	DCAF8	HGNC:24891				7	PTV_only	Cox
had_menopause_neoplasm_surgery_free	DCLK1	HGNC:2700				5	PTV_only	Cox
had_menopause	DCLK1	HGNC:2700				7	PTV_only	Cox
had_menopause_neoplasm_surgery_free	DCLK3	HGNC:19005				4	PTV_only	Cox
had_menopause	DCLK3	HGNC:19005				5	PTV_only	Cox
had_menopause_neoplasm_surgery_free	DCN	HGNC:2705				8	PTV_only	Cox
had_menopause	DCTN5	HGNC:24594				6	PTV_only	Cox
had_menopause_neoplasm_surgery_free	DCTN5	HGNC:24594				5	PTV_only	Cox
had_menopause	DCUN1D1	HGNC:18184				3	PTV_only	Cox
had_menopause_neoplasm_surgery_free	DCUN1D1	HGNC:18184				2	PTV_only	Cox
had_menopause_neoplasm_surgery_free	DCUN1D3	HGNC:28734				2	PTV_only	Cox
had_menopause	DCUN1D3	HGNC:28734				2	PTV_only	Cox
had_menopause	DCUN1D5	HGNC:28409				1	PTV_only	Cox
had_menopause_neoplasm_surgery_free	DCUN1D5	HGNC:28409				1	PTV_only	Cox
had_menopause_neoplasm_surgery_free	DDA1	HGNC:28360				0	PTV_only	Cox
had_menopause	DDA1	HGNC:28360				0	PTV_only	Cox
had_menopause_neoplasm_surgery_free	DDAH2	HGNC:2716				3	PTV_only	Cox
had_menopause	DDAH2	HGNC:2716				4	PTV_only	Cox
had_menopause_neoplasm_surgery_free	DDB1	HGNC:2717				5	PTV_only	Cox
had_menopause	DDB1	HGNC:2717				6	PTV_only	Cox
had_menopause	DDI2	HGNC:24578				1	PTV_only	Cox
had_menopause_neoplasm_surgery_free	DDI2	HGNC:24578				1	PTV_only	Cox
had_menopause	DDIT3	HGNC:2726				2	PTV_only	Cox
had_menopause_neoplasm_surgery_free	DDIT3	HGNC:2726				1	PTV_only	Cox
had_menopause_neoplasm_surgery_free	DDIT4	HGNC:24944				3	PTV_only	Cox
had_menopause	DDIT4	HGNC:24944				3	PTV_only	Cox
had_menopause_neoplasm_surgery_free	DDN	HGNC:24458				1	PTV_only	Cox
had_menopause	DDN	HGNC:24458				1	PTV_only	Cox
had_menopause_neoplasm_surgery_free	DDR2	HGNC:2731				6	PTV_only	Cox
had_menopause	DDR2	HGNC:2731				9	PTV_only	Cox
had_menopause_neoplasm_surgery_free	DDRGK1	HGNC:16110				6	PTV_only	Cox
had_menopause_neoplasm_surgery_free	DDT	HGNC:2732				7	PTV_only	Cox
had_menopause	DDX17	HGNC:2740				3	PTV_only	Cox
had_menopause_neoplasm_surgery_free	DDX17	HGNC:2740				3	PTV_only	Cox
had_menopause_neoplasm_surgery_free	DDX18	HGNC:2741				9	PTV_only	Cox
had_menopause	DDX21	HGNC:2744				4	PTV_only	Cox
had_menopause_neoplasm_surgery_free	DDX21	HGNC:2744				2	PTV_only	Cox
had_menopause_neoplasm_surgery_free	DDX24	HGNC:13266				9	PTV_only	Cox
had_menopause_neoplasm_surgery_free	DDX39B	HGNC:13917				4	PTV_only	Cox
had_menopause	DDX39B	HGNC:13917				6	PTV_only	Cox
had_menopause	DDX42	HGNC:18676				3	PTV_only	Cox
had_menopause_neoplasm_surgery_free	DDX42	HGNC:18676				2	PTV_only	Cox
had_menopause	DDX46	HGNC:18681				9	PTV_only	Cox
had_menopause_neoplasm_surgery_free	DDX46	HGNC:18681				9	PTV_only	Cox
had_menopause	DEDD	HGNC:2755				0	PTV_only	Cox
had_menopause_neoplasm_surgery_free	DEDD	HGNC:2755				0	PTV_only	Cox
had_menopause_neoplasm_surgery_free	DEDD2	HGNC:24450				1	PTV_only	Cox
had_menopause	DEDD2	HGNC:24450				1	PTV_only	Cox
had_menopause_neoplasm_surgery_free	DEFA5	HGNC:2764				2	PTV_only	Cox
had_menopause	DEFA5	HGNC:2764				2	PTV_only	Cox
had_menopause	DEFB1	HGNC:2766				2	PTV_only	Cox
had_menopause_neoplasm_surgery_free	DEFB1	HGNC:2766				1	PTV_only	Cox
had_menopause_neoplasm_surgery_free	DEFB104A	HGNC:18115				0	PTV_only	Cox
had_menopause	DEFB104A	HGNC:18115				0	PTV_only	Cox
had_menopause_neoplasm_surgery_free	DEFB106A	HGNC:18088				2	PTV_only	Cox
had_menopause	DEFB106A	HGNC:18088				2	PTV_only	Cox
had_menopause	DEFB106B	HGNC:28879				5	PTV_only	Cox
had_menopause_neoplasm_surgery_free	DEFB106B	HGNC:28879				5	PTV_only	Cox
had_menopause	DEFB107A	HGNC:18086				2	PTV_only	Cox
had_menopause_neoplasm_surgery_free	DEFB107A	HGNC:18086				0	PTV_only	Cox
had_menopause_neoplasm_surgery_free	DEFB108B	HGNC:29966				0	PTV_only	Cox
had_menopause	DEFB108B	HGNC:29966				0	PTV_only	Cox
had_menopause_neoplasm_surgery_free	DEFB113	HGNC:18094				0	PTV_only	Cox
had_menopause	DEFB113	HGNC:18094				0	PTV_only	Cox
had_menopause_neoplasm_surgery_free	DEFB114	HGNC:18095				2	PTV_and_damaging_missense	Cox
had_menopause_neoplasm_surgery_free	DEFB114	HGNC:18095				0	PTV_only	Cox
had_menopause	DEFB114	HGNC:18095				6	PTV_and_damaging_missense	Cox
had_menopause	DEFB114	HGNC:18095				0	PTV_only	Cox
had_menopause_neoplasm_surgery_free	DEFB115	HGNC:18096				1	PTV_only	Cox
had_menopause	DEFB115	HGNC:18096				1	PTV_only	Cox
had_menopause	DEFB116	HGNC:18097				1	PTV_only	Cox
had_menopause_neoplasm_surgery_free	DEFB116	HGNC:18097				1	PTV_only	Cox
had_menopause	DEFB118	HGNC:16196				0	PTV_only	Cox
had_menopause_neoplasm_surgery_free	DEFB118	HGNC:16196				0	PTV_only	Cox
had_menopause_neoplasm_surgery_free	DEFB119	HGNC:18099				4	PTV_only	Cox
had_menopause	DEFB119	HGNC:18099				5	PTV_only	Cox
had_menopause_neoplasm_surgery_free	DEFB121	HGNC:18101				2	PTV_only	Cox
had_menopause	DEFB121	HGNC:18101				2	PTV_only	Cox
had_menopause_neoplasm_surgery_free	DEFB125	HGNC:18105				3	PTV_only	Cox
had_menopause	DEFB125	HGNC:18105				3	PTV_only	Cox
had_menopause_neoplasm_surgery_free	DEFB126	HGNC:15900				0	PTV_only	Cox
had_menopause	DEFB126	HGNC:15900				2	PTV_only	Cox
had_menopause	DEFB127	HGNC:16206				0	PTV_only	Cox
had_menopause_neoplasm_surgery_free	DEFB127	HGNC:16206				0	PTV_only	Cox
had_menopause_neoplasm_surgery_free	DEFB129	HGNC:16218				4	PTV_only	Cox
had_menopause	DEFB129	HGNC:16218				7	PTV_only	Cox
had_menopause	DEFB131A	HGNC:18108				5	PTV_only	Cox
had_menopause_neoplasm_surgery_free	DEFB131A	HGNC:18108				4	PTV_only	Cox
had_menopause	DEFB132	HGNC:33806				3	PTV_only	Cox
had_menopause_neoplasm_surgery_free	DEFB132	HGNC:33806				1	PTV_only	Cox
had_menopause_neoplasm_surgery_free	DEFB134	HGNC:32399				2	PTV_and_damaging_missense	Cox
had_menopause	DEFB134	HGNC:32399				0	PTV_only	Cox
had_menopause_neoplasm_surgery_free	DEFB134	HGNC:32399				0	PTV_only	Cox
had_menopause	DEFB134	HGNC:32399				4	PTV_and_damaging_missense	Cox
had_menopause_neoplasm_surgery_free	DEFB136	HGNC:34433				9	PTV_and_damaging_missense	Cox
had_menopause_neoplasm_surgery_free	DEFB136	HGNC:34433				0	PTV_only	Cox
had_menopause	DEFB136	HGNC:34433				0	PTV_only	Cox
had_menopause	DEFB4A	HGNC:2767				5	PTV_only	Cox
had_menopause_neoplasm_surgery_free	DEFB4A	HGNC:2767				3	PTV_only	Cox
had_menopause	DEGS1	HGNC:13709				8	PTV_only	Cox
had_menopause_neoplasm_surgery_free	DEGS1	HGNC:13709				6	PTV_only	Cox
had_menopause_neoplasm_surgery_free	DENR	HGNC:2769				9	PTV_only	Cox
had_menopause	DENR	HGNC:2769				9	PTV_only	Cox
had_menopause_neoplasm_surgery_free	DERL1	HGNC:28454				7	PTV_only	Cox
had_menopause	DERL1	HGNC:28454				9	PTV_only	Cox
had_menopause_neoplasm_surgery_free	DERL2	HGNC:17943				6	PTV_only	Cox
had_menopause	DERL2	HGNC:17943				7	PTV_only	Cox
had_menopause	DESI2	HGNC:24264				8	PTV_only	Cox
had_menopause_neoplasm_surgery_free	DESI2	HGNC:24264				6	PTV_only	Cox
had_menopause	DET1	HGNC:25477				7	PTV_only	Cox
had_menopause_neoplasm_surgery_free	DET1	HGNC:25477				7	PTV_only	Cox
had_menopause_neoplasm_surgery_free	DEXI	HGNC:13267				4	PTV_only	Cox
had_menopause	DEXI	HGNC:13267				4	PTV_only	Cox
had_menopause	DGCR8	HGNC:2847				4	PTV_only	Cox
had_menopause_neoplasm_surgery_free	DGCR8	HGNC:2847				0	PTV_only	Cox
had_menopause	DHDDS	HGNC:20603				6	PTV_only	Cox
had_menopause_neoplasm_surgery_free	DHDDS	HGNC:20603				5	PTV_only	Cox
had_menopause	DHH	HGNC:2865				2	PTV_only	Cox
had_menopause_neoplasm_surgery_free	DHH	HGNC:2865				1	PTV_only	Cox
had_menopause	DHRS3	HGNC:17693				3	PTV_only	Cox
had_menopause_neoplasm_surgery_free	DHRS3	HGNC:17693				3	PTV_only	Cox
had_menopause_neoplasm_surgery_free	DHX15	HGNC:2738				1	PTV_only	Cox
had_menopause	DHX15	HGNC:2738				1	PTV_only	Cox
had_menopause_neoplasm_surgery_free	DHX30	HGNC:16716				2	PTV_only	Cox
had_menopause	DHX30	HGNC:16716				2	PTV_only	Cox
had_menopause	DHX9	HGNC:2750				7	PTV_only	Cox
had_menopause_neoplasm_surgery_free	DHX9	HGNC:2750				3	PTV_only	Cox
had_menopause_neoplasm_surgery_free	DKK1	HGNC:2891				7	PTV_only	Cox
had_menopause	DKK1	HGNC:2891				7	PTV_only	Cox
had_menopause	DKK2	HGNC:2892				2	PTV_only	Cox
had_menopause_neoplasm_surgery_free	DKK2	HGNC:2892				2	PTV_only	Cox
had_menopause_neoplasm_surgery_free	DLGAP1	HGNC:2905				9	PTV_only	Cox
had_menopause_neoplasm_surgery_free	DLGAP2	HGNC:2906				3	PTV_only	Cox
had_menopause	DLGAP2	HGNC:2906				5	PTV_only	Cox
had_menopause	DLGAP3	HGNC:30368				3	PTV_only	Cox
had_menopause_neoplasm_surgery_free	DLGAP3	HGNC:30368				1	PTV_only	Cox
had_menopause_neoplasm_surgery_free	DLGAP4	HGNC:24476				6	PTV_only	Cox
had_menopause	DLGAP4	HGNC:24476				7	PTV_only	Cox
had_menopause	DLK1	HGNC:2907				2	PTV_only	Cox
had_menopause_neoplasm_surgery_free	DLK1	HGNC:2907				2	PTV_only	Cox
had_menopause	DLL1	HGNC:2908				1	PTV_only	Cox
had_menopause_neoplasm_surgery_free	DLL1	HGNC:2908				0	PTV_only	Cox
had_menopause	DLL4	HGNC:2910				1	PTV_only	Cox
had_menopause_neoplasm_surgery_free	DLL4	HGNC:2910				1	PTV_only	Cox
had_menopause	DLX1	HGNC:2914				0	PTV_only	Cox
had_menopause_neoplasm_surgery_free	DLX1	HGNC:2914				0	PTV_only	Cox
had_menopause_neoplasm_surgery_free	DLX2	HGNC:2915				2	PTV_only	Cox
had_menopause	DLX2	HGNC:2915				3	PTV_only	Cox
had_menopause_neoplasm_surgery_free	DLX3	HGNC:2916				1	PTV_only	Cox
had_menopause	DLX3	HGNC:2916				2	PTV_only	Cox
had_menopause_neoplasm_surgery_free	DLX4	HGNC:2917				5	PTV_only	Cox
had_menopause	DLX4	HGNC:2917				6	PTV_only	Cox
had_menopause_neoplasm_surgery_free	DLX5	HGNC:2918				2	PTV_only	Cox
had_menopause	DLX5	HGNC:2918				2	PTV_only	Cox
had_menopause_neoplasm_surgery_free	DLX6	HGNC:2919				5	PTV_only	Cox
had_menopause	DLX6	HGNC:2919				9	PTV_only	Cox
had_menopause_neoplasm_surgery_free	DMAC1	HGNC:30536				5	PTV_only	Cox
had_menopause	DMAC1	HGNC:30536				8	PTV_only	Cox
had_menopause_neoplasm_surgery_free	DMBX1	HGNC:19026				3	PTV_only	Cox
had_menopause	DMBX1	HGNC:19026				5	PTV_only	Cox
had_menopause	DMRT1	HGNC:2934				3	PTV_only	Cox
had_menopause_neoplasm_surgery_free	DMRT1	HGNC:2934				3	PTV_only	Cox
had_menopause_neoplasm_surgery_free	DMRT2	HGNC:2935				4	PTV_only	Cox
had_menopause	DMRT2	HGNC:2935				7	PTV_only	Cox
had_menopause	DMRT3	HGNC:13909				4	PTV_only	Cox
had_menopause_neoplasm_surgery_free	DMRT3	HGNC:13909				3	PTV_only	Cox
had_menopause	DMRTA1	HGNC:13826				9	PTV_only	Cox
had_menopause_neoplasm_surgery_free	DMRTA1	HGNC:13826				8	PTV_only	Cox
had_menopause	DMRTA2	HGNC:13908				2	PTV_only	Cox
had_menopause_neoplasm_surgery_free	DMRTA2	HGNC:13908				2	PTV_only	Cox
had_menopause	DMRTB1	HGNC:13913				7	PTV_only	Cox
had_menopause_neoplasm_surgery_free	DMRTB1	HGNC:13913				5	PTV_only	Cox
had_menopause_neoplasm_surgery_free	DNAJA2	HGNC:14884				5	PTV_only	Cox
had_menopause	DNAJA2	HGNC:14884				8	PTV_only	Cox
had_menopause_neoplasm_surgery_free	DNAJB2	HGNC:5228				9	PTV_only	Cox
had_menopause_neoplasm_surgery_free	DNAJB4	HGNC:14886				5	PTV_only	Cox
had_menopause_neoplasm_surgery_free	DNAJB5	HGNC:14887				6	PTV_only	Cox
had_menopause	DNAJB5	HGNC:14887				9	PTV_only	Cox
had_menopause	DNAJB9	HGNC:6968				3	PTV_only	Cox
had_menopause_neoplasm_surgery_free	DNAJB9	HGNC:6968				3	PTV_only	Cox
had_menopause_neoplasm_surgery_free	DNAJC24	HGNC:26979				8	PTV_only	Cox
had_menopause_neoplasm_surgery_free	DNAJC25	HGNC:34187				6	PTV_only	Cox
had_menopause	DNAJC25	HGNC:34187				6	PTV_only	Cox
had_menopause	DNAJC28	HGNC:1297				5	PTV_only	Cox
had_menopause_neoplasm_surgery_free	DNAJC28	HGNC:1297				4	PTV_only	Cox
had_menopause_neoplasm_surgery_free	DNAJC7	HGNC:12392				5	PTV_only	Cox
had_menopause	DNAJC7	HGNC:12392				9	PTV_only	Cox
had_menopause_neoplasm_surgery_free	DNAJC9	HGNC:19123				9	PTV_only	Cox
had_menopause_neoplasm_surgery_free	DNAL1	HGNC:23247				7	PTV_only	Cox
had_menopause	DNAL1	HGNC:23247				7	PTV_only	Cox
had_menopause	DND1	HGNC:23799				3	PTV_only	Cox
had_menopause_neoplasm_surgery_free	DND1	HGNC:23799				2	PTV_only	Cox
had_menopause_neoplasm_surgery_free	DNLZ	HGNC:33879				8	PTV_only	Cox
had_menopause_neoplasm_surgery_free	DNM2	HGNC:2974				7	PTV_only	Cox
had_menopause_neoplasm_surgery_free	DNMT1	HGNC:2976				2	PTV_only	Cox
had_menopause	DNMT1	HGNC:2976				2	PTV_only	Cox
had_menopause_neoplasm_surgery_free	DOK4	HGNC:19868				8	PTV_only	Cox
had_menopause_neoplasm_surgery_free	DOK6	HGNC:28301				3	PTV_only	Cox
had_menopause	DOK6	HGNC:28301				5	PTV_only	Cox
had_menopause_neoplasm_surgery_free	DOLPP1	HGNC:29565				3	PTV_only	Cox
had_menopause	DOLPP1	HGNC:29565				3	PTV_only	Cox
had_menopause_neoplasm_surgery_free	DPEP2NB	HGNC:52385				1	PTV_only	Cox
had_menopause	DPEP2NB	HGNC:52385				1	PTV_only	Cox
had_menopause_neoplasm_surgery_free	DPF1	HGNC:20225				4	PTV_only	Cox
had_menopause	DPF1	HGNC:20225				5	PTV_only	Cox
had_menopause_neoplasm_surgery_free	DPH3	HGNC:27717				5	PTV_and_damaging_missense	Cox
had_menopause	DPH3	HGNC:27717				9	PTV_and_damaging_missense	Cox
had_menopause_neoplasm_surgery_free	DPH3	HGNC:27717				0	PTV_only	Cox
had_menopause	DPH3	HGNC:27717				0	PTV_only	Cox
had_menopause_neoplasm_surgery_free	DPM2	HGNC:3006				4	PTV_only	Cox
had_menopause	DPM2	HGNC:3006				4	PTV_only	Cox
had_menopause_neoplasm_surgery_free	DPRX	HGNC:32166				4	PTV_only	Cox
had_menopause	DPRX	HGNC:32166				5	PTV_only	Cox
had_menopause	DPYSL2	HGNC:3014				2	PTV_only	Cox
had_menopause_neoplasm_surgery_free	DPYSL2	HGNC:3014				1	PTV_only	Cox
had_menopause_neoplasm_surgery_free	DPYSL5	HGNC:20637				2	PTV_only	Cox
had_menopause	DPYSL5	HGNC:20637				2	PTV_only	Cox
had_menopause_neoplasm_surgery_free	DR1	HGNC:3017				1	PTV_only	Cox
had_menopause	DR1	HGNC:3017				1	PTV_only	Cox
had_menopause	DRAM1	HGNC:25645				9	PTV_only	Cox
had_menopause_neoplasm_surgery_free	DRAM1	HGNC:25645				8	PTV_only	Cox
had_menopause_neoplasm_surgery_free	DRD2	HGNC:3023				2	PTV_only	Cox
had_menopause	DRD2	HGNC:3023				3	PTV_only	Cox
had_menopause	DRG1	HGNC:3029				1	PTV_only	Cox
had_menopause_neoplasm_surgery_free	DRG1	HGNC:3029				0	PTV_only	Cox
had_menopause	DRGX	HGNC:21536				7	PTV_only	Cox
had_menopause_neoplasm_surgery_free	DRGX	HGNC:21536				3	PTV_only	Cox
had_menopause	DSE	HGNC:21144				5	PTV_only	Cox
had_menopause_neoplasm_surgery_free	DSE	HGNC:21144				5	PTV_only	Cox
had_menopause	DSPP	HGNC:3054				6	PTV_only	Cox
had_menopause_neoplasm_surgery_free	DSPP	HGNC:3054				4	PTV_only	Cox
had_menopause	DSTN	HGNC:15750				3	PTV_only	Cox
had_menopause_neoplasm_surgery_free	DSTN	HGNC:15750				2	PTV_only	Cox
had_menopause_neoplasm_surgery_free	DTD1	HGNC:16219				3	PTV_only	Cox
had_menopause	DTD1	HGNC:16219				7	PTV_only	Cox
had_menopause_neoplasm_surgery_free	DTD2	HGNC:20277				6	PTV_only	Cox
had_menopause	DTD2	HGNC:20277				7	PTV_only	Cox
had_menopause_neoplasm_surgery_free	DTX3	HGNC:24457				6	PTV_only	Cox
had_menopause	DUSP1	HGNC:3064				4	PTV_only	Cox
had_menopause_neoplasm_surgery_free	DUSP1	HGNC:3064				4	PTV_only	Cox
had_menopause	DUSP10	HGNC:3065				6	PTV_only	Cox
had_menopause_neoplasm_surgery_free	DUSP10	HGNC:3065				4	PTV_only	Cox
had_menopause_neoplasm_surgery_free	DUSP16	HGNC:17909				3	PTV_only	Cox
had_menopause	DUSP16	HGNC:17909				3	PTV_only	Cox
had_menopause	DUSP2	HGNC:3068				6	PTV_only	Cox
had_menopause_neoplasm_surgery_free	DUSP2	HGNC:3068				4	PTV_only	Cox
had_menopause_neoplasm_surgery_free	DUSP23	HGNC:21480				5	PTV_only	Cox
had_menopause_neoplasm_surgery_free	STYXL2	HGNC:25034				9	PTV_only	Cox
had_menopause_neoplasm_surgery_free	DUSP28	HGNC:33237				4	PTV_only	Cox
had_menopause	DUSP28	HGNC:33237				6	PTV_only	Cox
had_menopause	DUSP3	HGNC:3069				5	PTV_only	Cox
had_menopause_neoplasm_surgery_free	DUSP3	HGNC:3069				4	PTV_only	Cox
had_menopause	DUSP5	HGNC:3071				9	PTV_only	Cox
had_menopause_neoplasm_surgery_free	DUSP5	HGNC:3071				7	PTV_only	Cox
had_menopause	DUSP6	HGNC:3072				6	PTV_only	Cox
had_menopause_neoplasm_surgery_free	DUSP6	HGNC:3072				5	PTV_only	Cox
had_menopause	DUSP7	HGNC:3073				2	PTV_only	Cox
had_menopause_neoplasm_surgery_free	DUSP7	HGNC:3073				2	PTV_only	Cox
had_menopause	DUSP8	HGNC:3074				0	PTV_only	Cox
had_menopause_neoplasm_surgery_free	DUSP8	HGNC:3074				0	PTV_only	Cox
had_menopause_neoplasm_surgery_free	DVL3	HGNC:3087				5	PTV_only	Cox
had_menopause	DVL3	HGNC:3087				9	PTV_only	Cox
had_menopause	DYNC1LI2	HGNC:2966				4	PTV_only	Cox
had_menopause_neoplasm_surgery_free	DYNC1LI2	HGNC:2966				1	PTV_only	Cox
had_menopause	DYNLL1	HGNC:15476				0	PTV_only	Cox
had_menopause_neoplasm_surgery_free	DYNLL1	HGNC:15476				0	PTV_only	Cox
had_menopause_neoplasm_surgery_free	DYNLL2	HGNC:24596				0	PTV_only	Cox
had_menopause_neoplasm_surgery_free	DYNLL2	HGNC:24596				0	PTV_and_damaging_missense	Cox
had_menopause	DYNLL2	HGNC:24596				0	PTV_only	Cox
had_menopause	DYNLL2	HGNC:24596				0	PTV_and_damaging_missense	Cox
had_menopause_neoplasm_surgery_free	DYNLRB1	HGNC:15468				3	PTV_only	Cox
had_menopause	DYNLRB1	HGNC:15468				5	PTV_only	Cox
had_menopause	DYNLRB2	HGNC:15467				6	PTV_only	Cox
had_menopause_neoplasm_surgery_free	DYNLRB2	HGNC:15467				5	PTV_only	Cox
had_menopause_neoplasm_surgery_free	DYNLT1	HGNC:11697				3	PTV_only	Cox
had_menopause	DYNLT1	HGNC:11697				5	PTV_only	Cox
had_menopause_neoplasm_surgery_free	DYRK1B	HGNC:3092				6	PTV_only	Cox
had_menopause	DYRK1B	HGNC:3092				8	PTV_only	Cox
had_menopause_neoplasm_surgery_free	DYRK2	HGNC:3093				0	PTV_only	Cox
had_menopause	DYRK2	HGNC:3093				0	PTV_only	Cox
had_menopause_neoplasm_surgery_free	DYRK3	HGNC:3094				2	PTV_only	Cox
had_menopause	DYRK3	HGNC:3094				4	PTV_only	Cox
had_menopause_neoplasm_surgery_free	E2F1	HGNC:3113				1	PTV_only	Cox
had_menopause	E2F1	HGNC:3113				2	PTV_only	Cox
had_menopause	E2F4	HGNC:3118				5	PTV_only	Cox
had_menopause_neoplasm_surgery_free	E2F4	HGNC:3118				4	PTV_only	Cox
had_menopause_neoplasm_surgery_free	E2F5	HGNC:3119				9	PTV_only	Cox
had_menopause	EBAG9	HGNC:3123				6	PTV_only	Cox
had_menopause_neoplasm_surgery_free	EBAG9	HGNC:3123				5	PTV_only	Cox
had_menopause	EBF1	HGNC:3126				9	PTV_only	Cox
had_menopause_neoplasm_surgery_free	EBF1	HGNC:3126				6	PTV_only	Cox
had_menopause_neoplasm_surgery_free	EBF2	HGNC:19090				4	PTV_only	Cox
had_menopause	EBF2	HGNC:19090				5	PTV_only	Cox
had_menopause_neoplasm_surgery_free	EBPL	HGNC:18061				5	PTV_only	Cox
had_menopause	EBPL	HGNC:18061				6	PTV_only	Cox
had_menopause_neoplasm_surgery_free	EDC3	HGNC:26114				3	PTV_only	Cox
had_menopause	EDC3	HGNC:26114				4	PTV_only	Cox
had_menopause	EDF1	HGNC:3164				5	PTV_only	Cox
had_menopause_neoplasm_surgery_free	EDF1	HGNC:3164				5	PTV_only	Cox
had_menopause_neoplasm_surgery_free	EDN1	HGNC:3176				3	PTV_only	Cox
had_menopause	EDN1	HGNC:3176				3	PTV_only	Cox
had_menopause	EDN2	HGNC:3177				4	PTV_only	Cox
had_menopause_neoplasm_surgery_free	EDN2	HGNC:3177				3	PTV_only	Cox
had_menopause_neoplasm_surgery_free	EDNRB	HGNC:3180				8	PTV_only	Cox
had_menopause	EED	HGNC:3188				3	PTV_only	Cox
had_menopause_neoplasm_surgery_free	EED	HGNC:3188				1	PTV_only	Cox
had_menopause_neoplasm_surgery_free	EEF1A1	HGNC:3189				2	PTV_only	Cox
had_menopause	EEF1A1	HGNC:3189				3	PTV_only	Cox
had_menopause	EEF1B2	HGNC:3208				6	PTV_only	Cox
had_menopause_neoplasm_surgery_free	EEF1B2	HGNC:3208				5	PTV_only	Cox
had_menopause_neoplasm_surgery_free	EEF1E1	HGNC:3212				2	PTV_only	Cox
had_menopause	EEF1E1	HGNC:3212				4	PTV_only	Cox
had_menopause	EEF1G	HGNC:3213				7	PTV_only	Cox
had_menopause_neoplasm_surgery_free	EEF1G	HGNC:3213				7	PTV_only	Cox
had_menopause_neoplasm_surgery_free	EEF2	HGNC:3214				3	PTV_only	Cox
had_menopause	EEF2	HGNC:3214				3	PTV_only	Cox
had_menopause_neoplasm_surgery_free	EEPD1	HGNC:22223				8	PTV_only	Cox
had_menopause_neoplasm_surgery_free	EFCAB10	HGNC:34531				0	PTV_only	Cox
had_menopause	EFCAB10	HGNC:34531				0	PTV_only	Cox
had_menopause_neoplasm_surgery_free	EFCAB11	HGNC:20357				3	PTV_only	Cox
had_menopause	EFCAB11	HGNC:20357				7	PTV_only	Cox
had_menopause_neoplasm_surgery_free	EFCAB9	HGNC:34530				4	PTV_only	Cox
had_menopause	EFCAB9	HGNC:34530				5	PTV_only	Cox
had_menopause_neoplasm_surgery_free	EFHD1	HGNC:29556				2	PTV_only	Cox
had_menopause	EFHD1	HGNC:29556				3	PTV_only	Cox
had_menopause	EFHD2	HGNC:28670				6	PTV_only	Cox
had_menopause_neoplasm_surgery_free	EFHD2	HGNC:28670				6	PTV_only	Cox
had_menopause	EFNA1	HGNC:3221				2	PTV_only	Cox
had_menopause_neoplasm_surgery_free	EFNA1	HGNC:3221				1	PTV_only	Cox
had_menopause_neoplasm_surgery_free	EFNA5	HGNC:3225				1	PTV_only	Cox
had_menopause	EFNA5	HGNC:3225				2	PTV_only	Cox
had_menopause	EFNB2	HGNC:3227				1	PTV_only	Cox
had_menopause_neoplasm_surgery_free	EFNB2	HGNC:3227				1	PTV_only	Cox
had_menopause_neoplasm_surgery_free	EFNB3	HGNC:3228				6	PTV_only	Cox
had_menopause	EFNB3	HGNC:3228				6	PTV_only	Cox
had_menopause_neoplasm_surgery_free	EFTUD2	HGNC:30858				2	PTV_only	Cox
had_menopause	EFTUD2	HGNC:30858				2	PTV_only	Cox
had_menopause	EGLN1	HGNC:1232				8	PTV_only	Cox
had_menopause_neoplasm_surgery_free	EGLN1	HGNC:1232				5	PTV_only	Cox
had_menopause	EGLN2	HGNC:14660				5	PTV_only	Cox
had_menopause_neoplasm_surgery_free	EGLN2	HGNC:14660				5	PTV_only	Cox
had_menopause	EGLN3	HGNC:14661				9	PTV_only	Cox
had_menopause_neoplasm_surgery_free	EGLN3	HGNC:14661				8	PTV_only	Cox
had_menopause_neoplasm_surgery_free	EGR1	HGNC:3238				0	PTV_only	Cox
had_menopause	EGR1	HGNC:3238				0	PTV_only	Cox
had_menopause	EGR2	HGNC:3239				3	PTV_only	Cox
had_menopause_neoplasm_surgery_free	EGR2	HGNC:3239				3	PTV_only	Cox
had_menopause_neoplasm_surgery_free	EHD1	HGNC:3242				8	PTV_only	Cox
had_menopause	EHMT1	HGNC:24650				6	PTV_only	Cox
had_menopause_neoplasm_surgery_free	EHMT1	HGNC:24650				5	PTV_only	Cox
had_menopause_neoplasm_surgery_free	EI24	HGNC:13276				7	PTV_only	Cox
had_menopause	EIF1	HGNC:3249				4	PTV_only	Cox
had_menopause_neoplasm_surgery_free	EIF1	HGNC:3249				3	PTV_only	Cox
had_menopause	EIF1AD	HGNC:28147				4	PTV_only	Cox
had_menopause_neoplasm_surgery_free	EIF1AD	HGNC:28147				4	PTV_only	Cox
had_menopause_neoplasm_surgery_free	EIF1B	HGNC:30792				0	PTV_only	Cox
had_menopause	EIF1B	HGNC:30792				6	PTV_and_damaging_missense	Cox
had_menopause	EIF1B	HGNC:30792				0	PTV_only	Cox
had_menopause_neoplasm_surgery_free	EIF1B	HGNC:30792				6	PTV_and_damaging_missense	Cox
had_menopause_neoplasm_surgery_free	EIF2B3	HGNC:3259				9	PTV_only	Cox
had_menopause	EIF2S1	HGNC:3265				0	PTV_only	Cox
had_menopause_neoplasm_surgery_free	EIF2S1	HGNC:3265				0	PTV_only	Cox
had_menopause_neoplasm_surgery_free	EIF2S2	HGNC:3266				1	PTV_only	Cox
had_menopause	EIF2S2	HGNC:3266				1	PTV_only	Cox
had_menopause_neoplasm_surgery_free	EIF3B	HGNC:3280				1	PTV_only	Cox
had_menopause	EIF3B	HGNC:3280				1	PTV_only	Cox
had_menopause	EIF3D	HGNC:3278				2	PTV_only	Cox
had_menopause_neoplasm_surgery_free	EIF3D	HGNC:3278				2	PTV_only	Cox
had_menopause_neoplasm_surgery_free	EIF3F	HGNC:3275				1	PTV_only	Cox
had_menopause	EIF3F	HGNC:3275				1	PTV_only	Cox
had_menopause_neoplasm_surgery_free	EIF3G	HGNC:3274				2	PTV_only	Cox
had_menopause	EIF3G	HGNC:3274				2	PTV_only	Cox
had_menopause_neoplasm_surgery_free	EIF3H	HGNC:3273				9	PTV_only	Cox
had_menopause_neoplasm_surgery_free	EIF3I	HGNC:3272				9	PTV_only	Cox
had_menopause_neoplasm_surgery_free	EIF3J	HGNC:3270				3	PTV_only	Cox
had_menopause	EIF3J	HGNC:3270				6	PTV_only	Cox
had_menopause	EIF3K	HGNC:24656				8	PTV_only	Cox
had_menopause_neoplasm_surgery_free	EIF3K	HGNC:24656				7	PTV_only	Cox
had_menopause_neoplasm_surgery_free	EIF4A1	HGNC:3282				1	PTV_only	Cox
had_menopause	EIF4A1	HGNC:3282				1	PTV_only	Cox
had_menopause_neoplasm_surgery_free	EIF4A2	HGNC:3284				4	PTV_only	Cox
had_menopause	EIF4A2	HGNC:3284				4	PTV_only	Cox
had_menopause_neoplasm_surgery_free	EIF4B	HGNC:3285				3	PTV_only	Cox
had_menopause	EIF4B	HGNC:3285				6	PTV_only	Cox
had_menopause_neoplasm_surgery_free	EIF4E	HGNC:3287				3	PTV_only	Cox
had_menopause	EIF4E	HGNC:3287				3	PTV_only	Cox
had_menopause_neoplasm_surgery_free	EIF4E	HGNC:3287				9	PTV_and_damaging_missense	Cox
had_menopause	EIF4E2	HGNC:3293				9	PTV_only	Cox
had_menopause_neoplasm_surgery_free	EIF4E2	HGNC:3293				7	PTV_only	Cox
had_menopause	EIF4ENIF1	HGNC:16687				8	PTV_only	Cox
had_menopause_neoplasm_surgery_free	EIF4ENIF1	HGNC:16687				5	PTV_only	Cox
had_menopause_neoplasm_surgery_free	EIF4G2	HGNC:3297				2	PTV_only	Cox
had_menopause	EIF4G2	HGNC:3297				2	PTV_only	Cox
had_menopause_neoplasm_surgery_free	EIF4H	HGNC:12741				5	PTV_only	Cox
had_menopause	EIF4H	HGNC:12741				5	PTV_only	Cox
had_menopause	EIF5	HGNC:3299				3	PTV_only	Cox
had_menopause_neoplasm_surgery_free	EIF5	HGNC:3299				3	PTV_only	Cox
had_menopause_neoplasm_surgery_free	EIF5A	HGNC:3300				2	PTV_only	Cox
had_menopause	EIF5A	HGNC:3300				5	PTV_only	Cox
had_menopause_neoplasm_surgery_free	EIPR1	HGNC:12383				9	PTV_only	Cox
had_menopause	ELAC1	HGNC:14197				7	PTV_only	Cox
had_menopause_neoplasm_surgery_free	ELAC1	HGNC:14197				4	PTV_only	Cox
had_menopause_neoplasm_surgery_free	ELAVL1	HGNC:3312				0	PTV_only	Cox
had_menopause	ELAVL1	HGNC:3312				0	PTV_only	Cox
had_menopause_neoplasm_surgery_free	ELAVL2	HGNC:3313				2	PTV_only	Cox
had_menopause	ELAVL2	HGNC:3313				2	PTV_only	Cox
had_menopause_neoplasm_surgery_free	ELAVL3	HGNC:3314				5	PTV_only	Cox
had_menopause	ELAVL3	HGNC:3314				8	PTV_only	Cox
had_menopause	ELAVL4	HGNC:3315				1	PTV_only	Cox
had_menopause_neoplasm_surgery_free	ELAVL4	HGNC:3315				1	PTV_only	Cox
had_menopause_neoplasm_surgery_free	ELF1	HGNC:3316				3	PTV_only	Cox
had_menopause	ELF1	HGNC:3316				6	PTV_only	Cox
had_menopause_neoplasm_surgery_free	ELF2	HGNC:3317				3	PTV_only	Cox
had_menopause	ELF2	HGNC:3317				4	PTV_only	Cox
had_menopause	ELF3	HGNC:3318				9	PTV_only	Cox
had_menopause_neoplasm_surgery_free	ELF3	HGNC:3318				8	PTV_only	Cox
had_menopause_neoplasm_surgery_free	ELF5	HGNC:3320				5	PTV_only	Cox
had_menopause	ELF5	HGNC:3320				6	PTV_only	Cox
had_menopause	ELK3	HGNC:3325				2	PTV_only	Cox
had_menopause_neoplasm_surgery_free	ELK3	HGNC:3325				2	PTV_only	Cox
had_menopause_neoplasm_surgery_free	ELL2	HGNC:17064				5	PTV_only	Cox
had_menopause	ELL2	HGNC:17064				9	PTV_only	Cox
had_menopause	ELMO1	HGNC:16286				7	PTV_only	Cox
had_menopause_neoplasm_surgery_free	ELMO1	HGNC:16286				3	PTV_only	Cox
had_menopause	ELMO2	HGNC:17233				8	PTV_only	Cox
had_menopause_neoplasm_surgery_free	ELMO2	HGNC:17233				4	PTV_only	Cox
had_menopause_neoplasm_surgery_free	ELMOD1	HGNC:25334				1	PTV_only	Cox
had_menopause	ELMOD1	HGNC:25334				1	PTV_only	Cox
had_menopause_neoplasm_surgery_free	MIDEAS	HGNC:19853				7	PTV_only	Cox
had_menopause_neoplasm_surgery_free	ELOB	HGNC:11619				4	PTV_only	Cox
had_menopause	ELOB	HGNC:11619				5	PTV_only	Cox
had_menopause	ELOVL1	HGNC:14418				7	PTV_only	Cox
had_menopause_neoplasm_surgery_free	ELOVL1	HGNC:14418				5	PTV_only	Cox
had_menopause_neoplasm_surgery_free	ELOVL4	HGNC:14415				9	PTV_only	Cox
had_menopause	ELOVL6	HGNC:15829				6	PTV_and_damaging_missense	Cox
had_menopause	ELOVL6	HGNC:15829				1	PTV_only	Cox
had_menopause_neoplasm_surgery_free	ELOVL6	HGNC:15829				0	PTV_only	Cox
had_menopause_neoplasm_surgery_free	ELOVL6	HGNC:15829				5	PTV_and_damaging_missense	Cox
had_menopause_neoplasm_surgery_free	EMC3	HGNC:23999				4	PTV_only	Cox
had_menopause	EMC3	HGNC:23999				5	PTV_only	Cox
had_menopause_neoplasm_surgery_free	EMC7	HGNC:24301				1	PTV_only	Cox
had_menopause	EMC7	HGNC:24301				1	PTV_only	Cox
had_menopause_neoplasm_surgery_free	EMC8	HGNC:7864				3	PTV_only	Cox
had_menopause	EMC8	HGNC:7864				3	PTV_only	Cox
had_menopause_neoplasm_surgery_free	EMP1	HGNC:3333				6	PTV_only	Cox
had_menopause	EMP1	HGNC:3333				6	PTV_only	Cox
had_menopause_neoplasm_surgery_free	EMP3	HGNC:3335				8	PTV_only	Cox
had_menopause_neoplasm_surgery_free	EMSY	HGNC:18071				6	PTV_only	Cox
had_menopause	EMSY	HGNC:18071				6	PTV_only	Cox
had_menopause	EMX1	HGNC:3340				0	PTV_only	Cox
had_menopause_neoplasm_surgery_free	EMX1	HGNC:3340				0	PTV_only	Cox
had_menopause	EN1	HGNC:3342				1	PTV_only	Cox
had_menopause_neoplasm_surgery_free	EN1	HGNC:3342				1	PTV_only	Cox
had_menopause	EN2	HGNC:3343				2	PTV_only	Cox
had_menopause_neoplasm_surgery_free	EN2	HGNC:3343				2	PTV_only	Cox
had_menopause_neoplasm_surgery_free	ENG	HGNC:3349				6	PTV_only	Cox
had_menopause	ENG	HGNC:3349				8	PTV_only	Cox
had_menopause_neoplasm_surgery_free	ENOPH1	HGNC:24599				5	PTV_only	Cox
had_menopause	ENOPH1	HGNC:24599				7	PTV_only	Cox
had_menopause	ENSA	HGNC:3360				8	PTV_only	Cox
had_menopause_neoplasm_surgery_free	ENSA	HGNC:3360				6	PTV_only	Cox
had_menopause	ENY2	HGNC:24449				5	PTV_and_damaging_missense	Cox
had_menopause_neoplasm_surgery_free	ENY2	HGNC:24449				2	PTV_and_damaging_missense	Cox
had_menopause_neoplasm_surgery_free	ENY2	HGNC:24449				1	PTV_only	Cox
had_menopause	ENY2	HGNC:24449				2	PTV_only	Cox
had_menopause_neoplasm_surgery_free	EOMES	HGNC:3372				3	PTV_only	Cox
had_menopause	EOMES	HGNC:3372				4	PTV_only	Cox
had_menopause	EP300	HGNC:3373				4	PTV_only	Cox
had_menopause_neoplasm_surgery_free	EP300	HGNC:3373				2	PTV_only	Cox
had_menopause_neoplasm_surgery_free	EPAS1	HGNC:3374				2	PTV_only	Cox
had_menopause	EPAS1	HGNC:3374				3	PTV_only	Cox
had_menopause_neoplasm_surgery_free	EPC1	HGNC:19876				0	PTV_only	Cox
had_menopause	EPC1	HGNC:19876				1	PTV_only	Cox
had_menopause	EPHA4	HGNC:3388				8	PTV_only	Cox
had_menopause_neoplasm_surgery_free	EPHA4	HGNC:3388				7	PTV_only	Cox
had_menopause	EPHA7	HGNC:3390				5	PTV_only	Cox
had_menopause_neoplasm_surgery_free	EPHA7	HGNC:3390				4	PTV_only	Cox
had_menopause_neoplasm_surgery_free	EPHB2	HGNC:3393				9	PTV_only	Cox
had_menopause_neoplasm_surgery_free	EPM2AIP1	HGNC:19735				3	PTV_only	Cox
had_menopause	EPM2AIP1	HGNC:19735				4	PTV_only	Cox
had_menopause_neoplasm_surgery_free	EPO	HGNC:3415				5	PTV_only	Cox
had_menopause	EPO	HGNC:3415				7	PTV_only	Cox
had_menopause	EPPIN	HGNC:15932				3	PTV_only	Cox
had_menopause_neoplasm_surgery_free	EPPIN	HGNC:15932				3	PTV_only	Cox
had_menopause_neoplasm_surgery_free	ERF	HGNC:3444				1	PTV_only	Cox
had_menopause	ERF	HGNC:3444				1	PTV_only	Cox
had_menopause_neoplasm_surgery_free	ERG	HGNC:3446				5	PTV_only	Cox
had_menopause	ERG	HGNC:3446				5	PTV_only	Cox
had_menopause	ERG28	HGNC:1187				4	PTV_only	Cox
had_menopause_neoplasm_surgery_free	ERG28	HGNC:1187				3	PTV_only	Cox
had_menopause_neoplasm_surgery_free	ERH	HGNC:3447				2	PTV_only	Cox
had_menopause	ERH	HGNC:3447				2	PTV_only	Cox
had_menopause_neoplasm_surgery_free	ERH	HGNC:3447				5	PTV_and_damaging_missense	Cox
had_menopause_neoplasm_surgery_free	ERLIN1	HGNC:16947				9	PTV_only	Cox
had_menopause_neoplasm_surgery_free	ERLIN2	HGNC:1356				7	PTV_only	Cox
had_menopause	ERLIN2	HGNC:1356				9	PTV_only	Cox
had_menopause_neoplasm_surgery_free	ERMN	HGNC:29208				5	PTV_only	Cox
had_menopause	ERMN	HGNC:29208				8	PTV_only	Cox
had_menopause_neoplasm_surgery_free	ERP29	HGNC:13799				2	PTV_only	Cox
had_menopause	ERP29	HGNC:13799				2	PTV_only	Cox
had_menopause_neoplasm_surgery_free	ERP44	HGNC:18311				6	PTV_only	Cox
had_menopause	ERP44	HGNC:18311				9	PTV_only	Cox
had_menopause_neoplasm_surgery_free	ESAM	HGNC:17474				8	PTV_only	Cox
had_menopause	ESAM	HGNC:17474				9	PTV_only	Cox
had_menopause_neoplasm_surgery_free	ESM1	HGNC:3466				4	PTV_only	Cox
had_menopause	ESM1	HGNC:3466				5	PTV_only	Cox
had_menopause	ESR1	HGNC:3467				5	PTV_only	Cox
had_menopause_neoplasm_surgery_free	ESR1	HGNC:3467				4	PTV_only	Cox
had_menopause_neoplasm_surgery_free	ESRRA	HGNC:3471				2	PTV_only	Cox
had_menopause	ESRRA	HGNC:3471				4	PTV_only	Cox
had_menopause_neoplasm_surgery_free	ESRRG	HGNC:3474				4	PTV_only	Cox
had_menopause	ESRRG	HGNC:3474				5	PTV_only	Cox
had_menopause	ETF1	HGNC:3477				3	PTV_only	Cox
had_menopause_neoplasm_surgery_free	ETF1	HGNC:3477				1	PTV_only	Cox
had_menopause_neoplasm_surgery_free	ETFRF1	HGNC:27052				0	PTV_only	Cox
had_menopause	ETFRF1	HGNC:27052				3	PTV_only	Cox
had_menopause_neoplasm_surgery_free	ETNK1	HGNC:24649				7	PTV_only	Cox
had_menopause_neoplasm_surgery_free	ETV3	HGNC:3492				0	PTV_only	Cox
had_menopause	ETV3	HGNC:3492				0	PTV_only	Cox
had_menopause_neoplasm_surgery_free	ETV5	HGNC:3494				1	PTV_only	Cox
had_menopause	ETV5	HGNC:3494				1	PTV_only	Cox
had_menopause	ETV6	HGNC:3495				4	PTV_only	Cox
had_menopause_neoplasm_surgery_free	ETV6	HGNC:3495				3	PTV_only	Cox
had_menopause_neoplasm_surgery_free	EVA1A	HGNC:25816				0	PTV_only	Cox
had_menopause	EVA1A	HGNC:25816				0	PTV_only	Cox
had_menopause	EVA1B	HGNC:25558				1	PTV_only	Cox
had_menopause_neoplasm_surgery_free	EVA1B	HGNC:25558				1	PTV_only	Cox
had_menopause_neoplasm_surgery_free	EVA1C	HGNC:13239				8	PTV_only	Cox
had_menopause_neoplasm_surgery_free	EVI2A	HGNC:3499				0	PTV_only	Cox
had_menopause	EVI2A	HGNC:3499				0	PTV_only	Cox
had_menopause	EVI2B	HGNC:3500				7	PTV_only	Cox
had_menopause_neoplasm_surgery_free	EVI2B	HGNC:3500				6	PTV_only	Cox
had_menopause	EVI5L	HGNC:30464				5	PTV_only	Cox
had_menopause_neoplasm_surgery_free	EVI5L	HGNC:30464				4	PTV_only	Cox
had_menopause	EVX1	HGNC:3506				6	PTV_only	Cox
had_menopause_neoplasm_surgery_free	EVX1	HGNC:3506				3	PTV_only	Cox
had_menopause	EVX2	HGNC:3507				2	PTV_only	Cox
had_menopause_neoplasm_surgery_free	EVX2	HGNC:3507				2	PTV_only	Cox
had_menopause_neoplasm_surgery_free	EWSR1	HGNC:3508				8	PTV_only	Cox
had_menopause_neoplasm_surgery_free	EXOC3	HGNC:30378				7	PTV_only	Cox
had_menopause_neoplasm_surgery_free	EXOC3L2	HGNC:30162				3	PTV_only	Cox
had_menopause	EXOC3L2	HGNC:30162				5	PTV_only	Cox
had_menopause_neoplasm_surgery_free	EXOC5	HGNC:10696				9	PTV_only	Cox
had_menopause	EXTL2	HGNC:3516				6	PTV_only	Cox
had_menopause_neoplasm_surgery_free	EXTL2	HGNC:3516				4	PTV_only	Cox
had_menopause_neoplasm_surgery_free	EYA2	HGNC:3520				9	PTV_only	Cox
had_menopause_neoplasm_surgery_free	EYA4	HGNC:3522				9	PTV_only	Cox
had_menopause	F2R	HGNC:3537				2	PTV_only	Cox
had_menopause_neoplasm_surgery_free	F2R	HGNC:3537				2	PTV_only	Cox
had_menopause	F2RL3	HGNC:3540				1	PTV_only	Cox
had_menopause_neoplasm_surgery_free	F2RL3	HGNC:3540				0	PTV_only	Cox
had_menopause_neoplasm_surgery_free	F3	HGNC:3541				7	PTV_only	Cox
had_menopause	F3	HGNC:3541				7	PTV_only	Cox
had_menopause_neoplasm_surgery_free	FABP1	HGNC:3555				4	PTV_only	Cox
had_menopause	FABP1	HGNC:3555				5	PTV_only	Cox
had_menopause_neoplasm_surgery_free	FABP2	HGNC:3556				6	PTV_only	Cox
had_menopause	FABP2	HGNC:3556				7	PTV_only	Cox
had_menopause	FABP3	HGNC:3557				1	PTV_only	Cox
had_menopause_neoplasm_surgery_free	FABP3	HGNC:3557				0	PTV_only	Cox
had_menopause_neoplasm_surgery_free	FABP5	HGNC:3560				3	PTV_only	Cox
had_menopause	FABP5	HGNC:3560				5	PTV_only	Cox
had_menopause_neoplasm_surgery_free	FABP6	HGNC:3561				9	PTV_only	Cox
had_menopause	FABP7	HGNC:3562				8	PTV_only	Cox
had_menopause_neoplasm_surgery_free	FABP7	HGNC:3562				7	PTV_only	Cox
had_menopause_neoplasm_surgery_free	FADD	HGNC:3573				0	PTV_only	Cox
had_menopause	FADD	HGNC:3573				1	PTV_only	Cox
had_menopause	FADS3	HGNC:3576				8	PTV_only	Cox
had_menopause_neoplasm_surgery_free	FADS3	HGNC:3576				8	PTV_only	Cox
had_menopause	FAF2	HGNC:24666				4	PTV_only	Cox
had_menopause_neoplasm_surgery_free	FAF2	HGNC:24666				3	PTV_only	Cox
had_menopause_neoplasm_surgery_free	FAM102A	HGNC:31419				6	PTV_only	Cox
had_menopause	FAM102A	HGNC:31419				8	PTV_only	Cox
had_menopause_neoplasm_surgery_free	RAMAC	HGNC:31022				6	PTV_only	Cox
had_menopause	RAMAC	HGNC:31022				6	PTV_only	Cox
had_menopause_neoplasm_surgery_free	FAM107B	HGNC:23726				6	PTV_only	Cox
had_menopause	FAM110A	HGNC:16188				6	PTV_only	Cox
had_menopause_neoplasm_surgery_free	FAM110A	HGNC:16188				4	PTV_only	Cox
had_menopause_neoplasm_surgery_free	FAM111A	HGNC:24725				1	PTV_only	Cox
had_menopause	FAM111A	HGNC:24725				1	PTV_only	Cox
had_menopause	FAM117B	HGNC:14440				7	PTV_only	Cox
had_menopause_neoplasm_surgery_free	FAM117B	HGNC:14440				3	PTV_only	Cox
had_menopause	FAM131B	HGNC:22202				7	PTV_only	Cox
had_menopause_neoplasm_surgery_free	FAM131B	HGNC:22202				5	PTV_only	Cox
had_menopause	FAM155A	HGNC:33877				0	PTV_only	Cox
had_menopause_neoplasm_surgery_free	FAM155A	HGNC:33877				0	PTV_only	Cox
had_menopause_neoplasm_surgery_free	FAM163A	HGNC:28274				3	PTV_only	Cox
had_menopause	FAM163A	HGNC:28274				4	PTV_only	Cox
had_menopause	FAM163B	HGNC:33277				0	PTV_only	Cox
had_menopause_neoplasm_surgery_free	FAM163B	HGNC:33277				0	PTV_only	Cox
had_menopause_neoplasm_surgery_free	FAM167B	HGNC:28133				0	PTV_only	Cox
had_menopause	FAM167B	HGNC:28133				0	PTV_only	Cox
had_menopause	FAM168A	HGNC:28999				2	PTV_only	Cox
had_menopause_neoplasm_surgery_free	FAM168A	HGNC:28999				1	PTV_only	Cox
had_menopause_neoplasm_surgery_free	FAM168B	HGNC:27016				4	PTV_only	Cox
had_menopause	FAM168B	HGNC:27016				5	PTV_only	Cox
had_menopause_neoplasm_surgery_free	FAM169B	HGNC:26835				4	PTV_only	Cox
had_menopause	FAM169B	HGNC:26835				7	PTV_only	Cox
had_menopause_neoplasm_surgery_free	FAM170B	HGNC:19736				6	PTV_only	Cox
had_menopause	FAM170B	HGNC:19736				6	PTV_only	Cox
had_menopause_neoplasm_surgery_free	FAM171A1	HGNC:23522				3	PTV_only	Cox
had_menopause	FAM171A1	HGNC:23522				5	PTV_only	Cox
had_menopause_neoplasm_surgery_free	FAM171A2	HGNC:30480				7	PTV_only	Cox
had_menopause	FAM171A2	HGNC:30480				9	PTV_only	Cox
had_menopause_neoplasm_surgery_free	FAM171B	HGNC:29412				0	PTV_only	Cox
had_menopause	FAM171B	HGNC:29412				0	PTV_only	Cox
had_menopause_neoplasm_surgery_free	FAM180A	HGNC:33773				3	PTV_only	Cox
had_menopause	FAM180A	HGNC:33773				3	PTV_only	Cox
had_menopause_neoplasm_surgery_free	FAM180B	HGNC:34451				2	PTV_only	Cox
had_menopause	FAM180B	HGNC:34451				3	PTV_only	Cox
had_menopause	FAM183A	HGNC:34347				5	PTV_only	Cox
had_menopause_neoplasm_surgery_free	FAM183A	HGNC:34347				4	PTV_only	Cox
had_menopause	FAM193A	HGNC:16822				7	PTV_only	Cox
had_menopause_neoplasm_surgery_free	FAM193A	HGNC:16822				6	PTV_only	Cox
had_menopause_neoplasm_surgery_free	INSYN2A	HGNC:33859				6	PTV_only	Cox
had_menopause_neoplasm_surgery_free	INSYN2B	HGNC:37271				9	PTV_only	Cox
had_menopause	TAFA1	HGNC:21587				0	PTV_only	Cox
had_menopause_neoplasm_surgery_free	TAFA1	HGNC:21587				0	PTV_only	Cox
had_menopause_neoplasm_surgery_free	TAFA2	HGNC:21589				4	PTV_only	Cox
had_menopause	TAFA2	HGNC:21589				4	PTV_only	Cox
had_menopause_neoplasm_surgery_free	TAFA4	HGNC:21591				2	PTV_only	Cox
had_menopause	TAFA4	HGNC:21591				3	PTV_only	Cox
had_menopause_neoplasm_surgery_free	TAFA5	HGNC:21592				4	PTV_only	Cox
had_menopause	TAFA5	HGNC:21592				5	PTV_only	Cox
had_menopause	FAM204A	HGNC:25794				7	PTV_only	Cox
had_menopause_neoplasm_surgery_free	FAM204A	HGNC:25794				5	PTV_only	Cox
had_menopause	FAM205A	HGNC:41911				5	PTV_only	Cox
had_menopause_neoplasm_surgery_free	FAM205A	HGNC:41911				4	PTV_only	Cox
had_menopause_neoplasm_surgery_free	FAM207A	HGNC:15811				9	PTV_only	Cox
had_menopause_neoplasm_surgery_free	FAM209A	HGNC:16100				1	PTV_only	Cox
had_menopause	FAM209A	HGNC:16100				1	PTV_only	Cox
had_menopause	FAM209B	HGNC:16101				8	PTV_only	Cox
had_menopause_neoplasm_surgery_free	FAM209B	HGNC:16101				5	PTV_only	Cox
had_menopause	FAM20C	HGNC:22140				9	PTV_only	Cox
had_menopause_neoplasm_surgery_free	FAM20C	HGNC:22140				8	PTV_only	Cox
had_menopause_neoplasm_surgery_free	FAM210A	HGNC:28346				8	PTV_only	Cox
had_menopause_neoplasm_surgery_free	FAM210B	HGNC:16102				8	PTV_only	Cox
had_menopause_neoplasm_surgery_free	INKA1	HGNC:32480				1	PTV_only	Cox
had_menopause	INKA1	HGNC:32480				1	PTV_only	Cox
had_menopause	FAM219A	HGNC:19920				4	PTV_only	Cox
had_menopause_neoplasm_surgery_free	FAM219A	HGNC:19920				3	PTV_only	Cox
had_menopause_neoplasm_surgery_free	FAM222B	HGNC:25563				1	PTV_only	Cox
had_menopause	FAM222B	HGNC:25563				1	PTV_only	Cox
had_menopause_neoplasm_surgery_free	FAM229B	HGNC:33858				1	PTV_only	Cox
had_menopause	FAM229B	HGNC:33858				1	PTV_only	Cox
had_menopause_neoplasm_surgery_free	FAM229B	HGNC:33858				7	PTV_and_damaging_missense	Cox
had_menopause	FAM240A	HGNC:52390				0	PTV_only	Cox
had_menopause_neoplasm_surgery_free	FAM240A	HGNC:52390				0	PTV_only	Cox
had_menopause_neoplasm_surgery_free	FAM241A	HGNC:26813				2	PTV_only	Cox
had_menopause	FAM241A	HGNC:26813				3	PTV_only	Cox
had_menopause_neoplasm_surgery_free	FAM241B	HGNC:23519				2	PTV_only	Cox
had_menopause	FAM241B	HGNC:23519				3	PTV_only	Cox
had_menopause_neoplasm_surgery_free	FAM24A	HGNC:23470				1	PTV_only	Cox
had_menopause	FAM24A	HGNC:23470				1	PTV_only	Cox
had_menopause_neoplasm_surgery_free	FAM24B	HGNC:23475				4	PTV_only	Cox
had_menopause	FAM24B	HGNC:23475				4	PTV_only	Cox
had_menopause	FAM25C	HGNC:23586				4	PTV_only	Cox
had_menopause	FAM25C	HGNC:23586				6	PTV_and_damaging_missense	Cox
had_menopause_neoplasm_surgery_free	FAM25C	HGNC:23586				5	PTV_and_damaging_missense	Cox
had_menopause_neoplasm_surgery_free	FAM25C	HGNC:23586				3	PTV_only	Cox
had_menopause_neoplasm_surgery_free	FAM32A	HGNC:24563				9	PTV_only	Cox
had_menopause_neoplasm_surgery_free	TENT5B	HGNC:28273				5	PTV_only	Cox
had_menopause	TENT5B	HGNC:28273				8	PTV_only	Cox
had_menopause	CYRIA	HGNC:25373				3	PTV_only	Cox
had_menopause_neoplasm_surgery_free	CYRIA	HGNC:25373				3	PTV_only	Cox
had_menopause_neoplasm_surgery_free	CYRIB	HGNC:25216				6	PTV_only	Cox
had_menopause	FAM53B	HGNC:28968				6	PTV_only	Cox
had_menopause_neoplasm_surgery_free	FAM53B	HGNC:28968				3	PTV_only	Cox
had_menopause_neoplasm_surgery_free	DIPK1A	HGNC:32213				3	PTV_only	Cox
had_menopause	DIPK1A	HGNC:32213				6	PTV_only	Cox
had_menopause	FAM71B	HGNC:28397				8	PTV_only	Cox
had_menopause_neoplasm_surgery_free	FAM71B	HGNC:28397				7	PTV_only	Cox
had_menopause_neoplasm_surgery_free	FAM72B	HGNC:24805				0	PTV_only	Cox
had_menopause	FAM72B	HGNC:24805				0	PTV_only	Cox
had_menopause_neoplasm_surgery_free	FAM72B	HGNC:24805				0	PTV_and_damaging_missense	Cox
had_menopause	FAM72B	HGNC:24805				0	PTV_and_damaging_missense	Cox
had_menopause_neoplasm_surgery_free	FAM76A	HGNC:28530				5	PTV_only	Cox
had_menopause	FAM76A	HGNC:28530				6	PTV_only	Cox
had_menopause	FAM76B	HGNC:28492				5	PTV_only	Cox
had_menopause_neoplasm_surgery_free	FAM76B	HGNC:28492				4	PTV_only	Cox
had_menopause_neoplasm_surgery_free	FAM78B	HGNC:13495				8	PTV_only	Cox
had_menopause	FAM78B	HGNC:13495				8	PTV_only	Cox
had_menopause_neoplasm_surgery_free	FAM81A	HGNC:28379				7	PTV_only	Cox
had_menopause	FAM81A	HGNC:28379				9	PTV_only	Cox
had_menopause_neoplasm_surgery_free	FAM83C	HGNC:16121				6	PTV_only	Cox
had_menopause_neoplasm_surgery_free	FAM89B	HGNC:16708				1	PTV_only	Cox
had_menopause	FAM89B	HGNC:16708				1	PTV_only	Cox
had_menopause	CIAO2A	HGNC:26235				5	PTV_only	Cox
had_menopause_neoplasm_surgery_free	CIAO2A	HGNC:26235				4	PTV_only	Cox
had_menopause	CIAO2B	HGNC:24261				7	PTV_only	Cox
had_menopause_neoplasm_surgery_free	CIAO2B	HGNC:24261				4	PTV_only	Cox
had_menopause	FAM98A	HGNC:24520				7	PTV_only	Cox
had_menopause_neoplasm_surgery_free	FAM98A	HGNC:24520				5	PTV_only	Cox
had_menopause_neoplasm_surgery_free	FANCD2OS	HGNC:28623				6	PTV_only	Cox
had_menopause	FANCD2OS	HGNC:28623				8	PTV_only	Cox
had_menopause	FAS	HGNC:11920				2	PTV_only	Cox
had_menopause_neoplasm_surgery_free	FAS	HGNC:11920				2	PTV_only	Cox
had_menopause_neoplasm_surgery_free	FASLG	HGNC:11936				3	PTV_only	Cox
had_menopause	FASLG	HGNC:11936				3	PTV_only	Cox
had_menopause	FASN	HGNC:3594				9	PTV_only	Cox
had_menopause_neoplasm_surgery_free	FASN	HGNC:3594				7	PTV_only	Cox
had_menopause	FAXC	HGNC:20742				5	PTV_only	Cox
had_menopause_neoplasm_surgery_free	FAXC	HGNC:20742				3	PTV_only	Cox
had_menopause_neoplasm_surgery_free	FBL	HGNC:3599				8	PTV_only	Cox
had_menopause_neoplasm_surgery_free	FBN1	HGNC:3603				6	PTV_only	Cox
had_menopause_neoplasm_surgery_free	FBP2	HGNC:3607				8	PTV_only	Cox
had_menopause_neoplasm_surgery_free	FBXL14	HGNC:28624				2	PTV_only	Cox
had_menopause	FBXL14	HGNC:28624				2	PTV_only	Cox
had_menopause	FBXL16	HGNC:14150				5	PTV_only	Cox
had_menopause_neoplasm_surgery_free	FBXL16	HGNC:14150				4	PTV_only	Cox
had_menopause_neoplasm_surgery_free	FBXL19	HGNC:25300				6	PTV_only	Cox
had_menopause	FBXL20	HGNC:24679				9	PTV_only	Cox
had_menopause_neoplasm_surgery_free	FBXL20	HGNC:24679				7	PTV_only	Cox
had_menopause	FBXL3	HGNC:13599				2	PTV_only	Cox
had_menopause_neoplasm_surgery_free	FBXL3	HGNC:13599				1	PTV_only	Cox
had_menopause_neoplasm_surgery_free	FBXL7	HGNC:13604				3	PTV_only	Cox
had_menopause	FBXL7	HGNC:13604				4	PTV_only	Cox
had_menopause_neoplasm_surgery_free	FBXO11	HGNC:13590				5	PTV_only	Cox
had_menopause	FBXO11	HGNC:13590				5	PTV_only	Cox
had_menopause	FBXO21	HGNC:13592				4	PTV_only	Cox
had_menopause_neoplasm_surgery_free	FBXO21	HGNC:13592				3	PTV_only	Cox
had_menopause_neoplasm_surgery_free	FBXO22	HGNC:13593				3	PTV_only	Cox
had_menopause	FBXO22	HGNC:13593				4	PTV_only	Cox
had_menopause_neoplasm_surgery_free	FBXO28	HGNC:29046				2	PTV_only	Cox
had_menopause	FBXO28	HGNC:29046				2	PTV_only	Cox
had_menopause	FBXO3	HGNC:13582				4	PTV_only	Cox
had_menopause_neoplasm_surgery_free	FBXO3	HGNC:13582				3	PTV_only	Cox
had_menopause_neoplasm_surgery_free	FBXO32	HGNC:16731				6	PTV_only	Cox
had_menopause	FBXO32	HGNC:16731				8	PTV_only	Cox
had_menopause_neoplasm_surgery_free	FBXO33	HGNC:19833				7	PTV_only	Cox
had_menopause	FBXO42	HGNC:29249				2	PTV_only	Cox
had_menopause_neoplasm_surgery_free	FBXO42	HGNC:29249				1	PTV_only	Cox
had_menopause	FBXO45	HGNC:29148				4	PTV_only	Cox
had_menopause_neoplasm_surgery_free	FBXO45	HGNC:29148				3	PTV_only	Cox
had_menopause	FBXO5	HGNC:13584				2	PTV_only	Cox
had_menopause_neoplasm_surgery_free	FBXO5	HGNC:13584				2	PTV_only	Cox
had_menopause_neoplasm_surgery_free	FBXO6	HGNC:13585				6	PTV_only	Cox
had_menopause	FBXO6	HGNC:13585				6	PTV_only	Cox
had_menopause	FBXO8	HGNC:13587				8	PTV_only	Cox
had_menopause_neoplasm_surgery_free	FBXO8	HGNC:13587				7	PTV_only	Cox
had_menopause_neoplasm_surgery_free	FBXO9	HGNC:13588				9	PTV_only	Cox
had_menopause_neoplasm_surgery_free	FCER1G	HGNC:3611				1	PTV_only	Cox
had_menopause	FCER1G	HGNC:3611				1	PTV_only	Cox
had_menopause_neoplasm_surgery_free	FCF1	HGNC:20220				4	PTV_only	Cox
had_menopause	FCF1	HGNC:20220				4	PTV_only	Cox
had_menopause_neoplasm_surgery_free	FCGR3B	HGNC:3620				2	PTV_only	Cox
had_menopause	FCGR3B	HGNC:3620				8	PTV_only	Cox
had_menopause_neoplasm_surgery_free	FCGRT	HGNC:3621				9	PTV_only	Cox
had_menopause_neoplasm_surgery_free	FDX1	HGNC:3638				8	PTV_only	Cox
had_menopause	FDX1	HGNC:3638				9	PTV_only	Cox
had_menopause_neoplasm_surgery_free	FEM1B	HGNC:3649				4	PTV_only	Cox
had_menopause	FEM1B	HGNC:3649				4	PTV_only	Cox
had_menopause_neoplasm_surgery_free	FEM1C	HGNC:16933				2	PTV_only	Cox
had_menopause	FEM1C	HGNC:16933				2	PTV_only	Cox
had_menopause	FEN1	HGNC:3650				4	PTV_only	Cox
had_menopause_neoplasm_surgery_free	FEN1	HGNC:3650				3	PTV_only	Cox
had_menopause	FERMT2	HGNC:15767				8	PTV_only	Cox
had_menopause_neoplasm_surgery_free	FERMT2	HGNC:15767				6	PTV_only	Cox
had_menopause	FEV	HGNC:18562				2	PTV_only	Cox
had_menopause_neoplasm_surgery_free	FEV	HGNC:18562				1	PTV_only	Cox
had_menopause_neoplasm_surgery_free	FEZ1	HGNC:3659				5	PTV_only	Cox
had_menopause	FEZ1	HGNC:3659				7	PTV_only	Cox
had_menopause_neoplasm_surgery_free	FEZF1	HGNC:22788				8	PTV_only	Cox
had_menopause	FEZF1	HGNC:22788				9	PTV_only	Cox
had_menopause_neoplasm_surgery_free	FFAR3	HGNC:4499				0	PTV_only	Cox
had_menopause	FFAR3	HGNC:4499				0	PTV_only	Cox
had_menopause_neoplasm_surgery_free	FGD5	HGNC:19117				4	PTV_only	Cox
had_menopause	FGD5	HGNC:19117				5	PTV_only	Cox
had_menopause_neoplasm_surgery_free	FGF1	HGNC:3665				2	PTV_only	Cox
had_menopause	FGF1	HGNC:3665				3	PTV_only	Cox
had_menopause_neoplasm_surgery_free	FGF10	HGNC:3666				0	PTV_only	Cox
had_menopause_neoplasm_surgery_free	FGF10	HGNC:3666				5	PTV_and_damaging_missense	Cox
had_menopause	FGF10	HGNC:3666				1	PTV_only	Cox
had_menopause	FGF10	HGNC:3666				8	PTV_and_damaging_missense	Cox
had_menopause	FGF12	HGNC:3668				6	PTV_only	Cox
had_menopause_neoplasm_surgery_free	FGF12	HGNC:3668				5	PTV_only	Cox
had_menopause_neoplasm_surgery_free	FGF14	HGNC:3671				2	PTV_only	Cox
had_menopause	FGF14	HGNC:3671				4	PTV_only	Cox
had_menopause_neoplasm_surgery_free	FGF17	HGNC:3673				3	PTV_only	Cox
had_menopause	FGF17	HGNC:3673				3	PTV_only	Cox
had_menopause_neoplasm_surgery_free	FGF19	HGNC:3675				1	PTV_only	Cox
had_menopause	FGF19	HGNC:3675				1	PTV_only	Cox
had_menopause	FGF20	HGNC:3677				2	PTV_only	Cox
had_menopause_neoplasm_surgery_free	FGF20	HGNC:3677				2	PTV_only	Cox
had_menopause	FGF21	HGNC:3678				1	PTV_only	Cox
had_menopause_neoplasm_surgery_free	FGF21	HGNC:3678				0	PTV_only	Cox
had_menopause_neoplasm_surgery_free	FGF23	HGNC:3680				4	PTV_only	Cox
had_menopause	FGF23	HGNC:3680				6	PTV_only	Cox
had_menopause	FGF4	HGNC:3682				7	PTV_only	Cox
had_menopause_neoplasm_surgery_free	FGF4	HGNC:3682				6	PTV_only	Cox
had_menopause	FGF6	HGNC:3684				4	PTV_only	Cox
had_menopause_neoplasm_surgery_free	FGF6	HGNC:3684				4	PTV_only	Cox
had_menopause	FGF7	HGNC:3685				5	PTV_only	Cox
had_menopause_neoplasm_surgery_free	FGF7	HGNC:3685				4	PTV_only	Cox
had_menopause	FGF8	HGNC:3686				2	PTV_only	Cox
had_menopause_neoplasm_surgery_free	FGF8	HGNC:3686				1	PTV_only	Cox
had_menopause_neoplasm_surgery_free	FGFBP2	HGNC:29451				7	PTV_only	Cox
had_menopause	FGFBP2	HGNC:29451				8	PTV_only	Cox
had_menopause_neoplasm_surgery_free	FGFR1OP2	HGNC:23098				8	PTV_only	Cox
had_menopause_neoplasm_surgery_free	FGFR2	HGNC:3689				8	PTV_only	Cox
had_menopause_neoplasm_surgery_free	FGFR3	HGNC:3690				9	PTV_only	Cox
had_menopause_neoplasm_surgery_free	FGFRL1	HGNC:3693				6	PTV_only	Cox
had_menopause	FGFRL1	HGNC:3693				9	PTV_only	Cox
had_menopause_neoplasm_surgery_free	FGG	HGNC:3694				9	PTV_only	Cox
had_menopause_neoplasm_surgery_free	FGL2	HGNC:3696				5	PTV_only	Cox
had_menopause	FGL2	HGNC:3696				6	PTV_only	Cox
had_menopause	FGR	HGNC:3697				9	PTV_only	Cox
had_menopause_neoplasm_surgery_free	FGR	HGNC:3697				8	PTV_only	Cox
had_menopause_neoplasm_surgery_free	FH	HGNC:3700				6	PTV_only	Cox
had_menopause_neoplasm_surgery_free	FHL5	HGNC:17371				7	PTV_only	Cox
had_menopause	FHL5	HGNC:17371				9	PTV_only	Cox
had_menopause_neoplasm_surgery_free	FICD	HGNC:18416				9	PTV_only	Cox
had_menopause_neoplasm_surgery_free	FIGLA	HGNC:24669				5	PTV_only	Cox
had_menopause	FIGLA	HGNC:24669				8	PTV_only	Cox
had_menopause_neoplasm_surgery_free	FIGN	HGNC:13285				7	PTV_only	Cox
had_menopause	FIGNL1	HGNC:13286				1	PTV_only	Cox
had_menopause_neoplasm_surgery_free	FIGNL1	HGNC:13286				1	PTV_only	Cox
had_menopause	FIGNL2	HGNC:13287				3	PTV_only	Cox
had_menopause_neoplasm_surgery_free	FIGNL2	HGNC:13287				3	PTV_only	Cox
had_menopause	FIS1	HGNC:21689				8	PTV_only	Cox
had_menopause_neoplasm_surgery_free	FIS1	HGNC:21689				5	PTV_only	Cox
had_menopause	FITM1	HGNC:33714				1	PTV_only	Cox
had_menopause_neoplasm_surgery_free	FITM1	HGNC:33714				0	PTV_only	Cox
had_menopause_neoplasm_surgery_free	FITM2	HGNC:16135				2	PTV_only	Cox
had_menopause	FITM2	HGNC:16135				2	PTV_only	Cox
had_menopause_neoplasm_surgery_free	FIZ1	HGNC:25917				1	PTV_only	Cox
had_menopause	FIZ1	HGNC:25917				1	PTV_only	Cox
had_menopause_neoplasm_surgery_free	FKBP1A	HGNC:3711				2	PTV_only	Cox
had_menopause	FKBP1A	HGNC:3711				5	PTV_only	Cox
had_menopause_neoplasm_surgery_free	FKBP1B	HGNC:3712				1	PTV_only	Cox
had_menopause	FKBP1B	HGNC:3712				2	PTV_only	Cox
had_menopause	FKBP3	HGNC:3719				8	PTV_only	Cox
had_menopause_neoplasm_surgery_free	FKBP3	HGNC:3719				5	PTV_only	Cox
had_menopause	FLI1	HGNC:3749				7	PTV_only	Cox
had_menopause_neoplasm_surgery_free	FLI1	HGNC:3749				6	PTV_only	Cox
had_menopause_neoplasm_surgery_free	FLT4	HGNC:3767				8	PTV_only	Cox
had_menopause_neoplasm_surgery_free	FLYWCH2	HGNC:25178				3	PTV_only	Cox
had_menopause	FLYWCH2	HGNC:25178				5	PTV_only	Cox
had_menopause	FMC1	HGNC:26946				1	PTV_only	Cox
had_menopause_neoplasm_surgery_free	FMC1	HGNC:26946				1	PTV_only	Cox
had_menopause_neoplasm_surgery_free	FMOD	HGNC:3774				5	PTV_only	Cox
had_menopause	FMOD	HGNC:3774				6	PTV_only	Cox
had_menopause_neoplasm_surgery_free	FNBP4	HGNC:19752				7	PTV_only	Cox
had_menopause	FNBP4	HGNC:19752				9	PTV_only	Cox
had_menopause_neoplasm_surgery_free	FNDC11	HGNC:28764				0	PTV_only	Cox
had_menopause	FNDC11	HGNC:28764				0	PTV_only	Cox
had_menopause_neoplasm_surgery_free	FNDC3A	HGNC:20296				8	PTV_only	Cox
had_menopause_neoplasm_surgery_free	FNDC3B	HGNC:24670				9	PTV_only	Cox
had_menopause	FNDC5	HGNC:20240				7	PTV_only	Cox
had_menopause_neoplasm_surgery_free	FNDC5	HGNC:20240				6	PTV_only	Cox
had_menopause	FOLR2	HGNC:3793				8	PTV_only	Cox
had_menopause_neoplasm_surgery_free	FOLR2	HGNC:3793				5	PTV_only	Cox
had_menopause_neoplasm_surgery_free	FOS	HGNC:3796				0	PTV_only	Cox
had_menopause	FOS	HGNC:3796				0	PTV_only	Cox
had_menopause	FOSB	HGNC:3797				2	PTV_only	Cox
had_menopause_neoplasm_surgery_free	FOSB	HGNC:3797				2	PTV_only	Cox
had_menopause_neoplasm_surgery_free	FOSL2	HGNC:3798				4	PTV_only	Cox
had_menopause	FOSL2	HGNC:3798				4	PTV_only	Cox
had_menopause_neoplasm_surgery_free	FOXA1	HGNC:5021				0	PTV_only	Cox
had_menopause	FOXA1	HGNC:5021				1	PTV_only	Cox
had_menopause	FOXA3	HGNC:5023				2	PTV_only	Cox
had_menopause_neoplasm_surgery_free	FOXA3	HGNC:5023				2	PTV_only	Cox
had_menopause	FOXF1	HGNC:3809				0	PTV_only	Cox
had_menopause_neoplasm_surgery_free	FOXF1	HGNC:3809				0	PTV_only	Cox
had_menopause_neoplasm_surgery_free	FOXH1	HGNC:3814				9	PTV_only	Cox
had_menopause_neoplasm_surgery_free	FOXI1	HGNC:3815				2	PTV_only	Cox
had_menopause	FOXI1	HGNC:3815				4	PTV_only	Cox
had_menopause_neoplasm_surgery_free	FOXI3	HGNC:35123				1	PTV_only	Cox
had_menopause	FOXI3	HGNC:35123				2	PTV_only	Cox
had_menopause	FOXJ3	HGNC:29178				9	PTV_only	Cox
had_menopause_neoplasm_surgery_free	FOXJ3	HGNC:29178				7	PTV_only	Cox
had_menopause	FOXK1	HGNC:23480				6	PTV_only	Cox
had_menopause_neoplasm_surgery_free	FOXK1	HGNC:23480				4	PTV_only	Cox
had_menopause_neoplasm_surgery_free	FOXK2	HGNC:6036				8	PTV_only	Cox
had_menopause	FOXL2NB	HGNC:34428				3	PTV_only	Cox
had_menopause_neoplasm_surgery_free	FOXL2NB	HGNC:34428				2	PTV_only	Cox
had_menopause_neoplasm_surgery_free	FOXN1	HGNC:12765				9	PTV_only	Cox
had_menopause	FOXN1	HGNC:12765				9	PTV_only	Cox
had_menopause_neoplasm_surgery_free	FOXN2	HGNC:5281				8	PTV_only	Cox
had_menopause_neoplasm_surgery_free	FOXN3	HGNC:1928				5	PTV_only	Cox
had_menopause	FOXN3	HGNC:1928				6	PTV_only	Cox
had_menopause_neoplasm_surgery_free	FOXO1	HGNC:3819				1	PTV_only	Cox
had_menopause	FOXO1	HGNC:3819				1	PTV_only	Cox
had_menopause_neoplasm_surgery_free	FOXO3	HGNC:3821				8	PTV_only	Cox
had_menopause	FOXO3	HGNC:3821				8	PTV_only	Cox
had_menopause_neoplasm_surgery_free	FOXO6	HGNC:24814				4	PTV_only	Cox
had_menopause	FOXO6	HGNC:24814				5	PTV_only	Cox
had_menopause_neoplasm_surgery_free	FOXP4	HGNC:20842				9	PTV_only	Cox
had_menopause	FRG2	HGNC:19136				1	PTV_only	Cox
had_menopause_neoplasm_surgery_free	FRG2	HGNC:19136				1	PTV_only	Cox
had_menopause_neoplasm_surgery_free	FRS2	HGNC:16971				3	PTV_only	Cox
had_menopause	FRS2	HGNC:16971				3	PTV_only	Cox
had_menopause_neoplasm_surgery_free	FRS3	HGNC:16970				3	PTV_only	Cox
had_menopause	FRS3	HGNC:16970				6	PTV_only	Cox
had_menopause_neoplasm_surgery_free	FSBP	HGNC:43653				3	PTV_only	Cox
had_menopause	FSBP	HGNC:43653				3	PTV_only	Cox
had_menopause	FSCN1	HGNC:11148				4	PTV_only	Cox
had_menopause_neoplasm_surgery_free	FSCN1	HGNC:11148				4	PTV_only	Cox
had_menopause	FSD1	HGNC:13745				7	PTV_only	Cox
had_menopause_neoplasm_surgery_free	FSD1	HGNC:13745				4	PTV_only	Cox
had_menopause	FSHB	HGNC:3964				4	PTV_only	Cox
had_menopause_neoplasm_surgery_free	FSHB	HGNC:3964				4	PTV_only	Cox
had_menopause_neoplasm_surgery_free	FST	HGNC:3971				4	PTV_only	Cox
had_menopause	FST	HGNC:3971				6	PTV_only	Cox
had_menopause	FTH1	HGNC:3976				8	PTV_only	Cox
had_menopause_neoplasm_surgery_free	FTH1	HGNC:3976				5	PTV_only	Cox
had_menopause_neoplasm_surgery_free	FTL	HGNC:3999				9	PTV_only	Cox
had_menopause_neoplasm_surgery_free	FUOM	HGNC:24733				4	PTV_only	Cox
had_menopause	FUOM	HGNC:24733				4	PTV_only	Cox
had_menopause_neoplasm_surgery_free	FURIN	HGNC:8568				8	PTV_only	Cox
had_menopause_neoplasm_surgery_free	FUS	HGNC:4010				0	PTV_only	Cox
had_menopause	FUS	HGNC:4010				1	PTV_only	Cox
had_menopause_neoplasm_surgery_free	FUT2	HGNC:4013				7	PTV_only	Cox
had_menopause	FXN	HGNC:3951				5	PTV_only	Cox
had_menopause_neoplasm_surgery_free	FXN	HGNC:3951				4	PTV_only	Cox
had_menopause	FXYD4	HGNC:4028				5	PTV_only	Cox
had_menopause_neoplasm_surgery_free	FXYD4	HGNC:4028				4	PTV_only	Cox
had_menopause_neoplasm_surgery_free	FXYD5	HGNC:4029				7	PTV_only	Cox
had_menopause	FXYD6	HGNC:4030				6	PTV_only	Cox
had_menopause_neoplasm_surgery_free	FXYD6	HGNC:4030				3	PTV_only	Cox
had_menopause_neoplasm_surgery_free	FXYD7	HGNC:4034				5	PTV_only	Cox
had_menopause	FXYD7	HGNC:4034				7	PTV_only	Cox
had_menopause	FYN	HGNC:4037				5	PTV_only	Cox
had_menopause_neoplasm_surgery_free	FYN	HGNC:4037				5	PTV_only	Cox
had_menopause_neoplasm_surgery_free	FZD4	HGNC:4042				1	PTV_only	Cox
had_menopause	FZD4	HGNC:4042				5	PTV_only	Cox
had_menopause	FZD5	HGNC:4043				3	PTV_only	Cox
had_menopause_neoplasm_surgery_free	FZD5	HGNC:4043				3	PTV_only	Cox
had_menopause	FZR1	HGNC:24824				8	PTV_only	Cox
had_menopause_neoplasm_surgery_free	FZR1	HGNC:24824				8	PTV_only	Cox
had_menopause	GABARAP	HGNC:4067				2	PTV_only	Cox
had_menopause_neoplasm_surgery_free	GABARAP	HGNC:4067				2	PTV_only	Cox
had_menopause_neoplasm_surgery_free	GABARAPL1	HGNC:4068				1	PTV_only	Cox
had_menopause	GABARAPL1	HGNC:4068				2	PTV_only	Cox
had_menopause_neoplasm_surgery_free	GABARAPL2	HGNC:13291				5	PTV_only	Cox
had_menopause	GABARAPL2	HGNC:13291				6	PTV_only	Cox
had_menopause_neoplasm_surgery_free	GABPA	HGNC:4071				3	PTV_only	Cox
had_menopause	GABPA	HGNC:4071				3	PTV_only	Cox
had_menopause_neoplasm_surgery_free	GABRA1	HGNC:4075				5	PTV_only	Cox
had_menopause	GABRA1	HGNC:4075				5	PTV_only	Cox
had_menopause_neoplasm_surgery_free	GABRA2	HGNC:4076				4	PTV_only	Cox
had_menopause	GABRA2	HGNC:4076				6	PTV_only	Cox
had_menopause_neoplasm_surgery_free	GABRA4	HGNC:4078				1	PTV_only	Cox
had_menopause	GABRA4	HGNC:4078				4	PTV_only	Cox
had_menopause	GABRA5	HGNC:4079				7	PTV_only	Cox
had_menopause_neoplasm_surgery_free	GABRA5	HGNC:4079				6	PTV_only	Cox
had_menopause_neoplasm_surgery_free	GABRB1	HGNC:4081				2	PTV_only	Cox
had_menopause	GABRB1	HGNC:4081				4	PTV_only	Cox
had_menopause	GABRB2	HGNC:4082				9	PTV_only	Cox
had_menopause_neoplasm_surgery_free	GABRB2	HGNC:4082				8	PTV_only	Cox
had_menopause	GABRG2	HGNC:4087				6	PTV_only	Cox
had_menopause_neoplasm_surgery_free	GABRG2	HGNC:4087				5	PTV_only	Cox
had_menopause_neoplasm_surgery_free	GABRG3	HGNC:4088				5	PTV_only	Cox
had_menopause_neoplasm_surgery_free	GAD2	HGNC:4093				8	PTV_only	Cox
had_menopause_neoplasm_surgery_free	GADD45A	HGNC:4095				4	PTV_only	Cox
had_menopause	GADD45A	HGNC:4095				5	PTV_only	Cox
had_menopause	GADD45G	HGNC:4097				0	PTV_only	Cox
had_menopause_neoplasm_surgery_free	GADD45G	HGNC:4097				0	PTV_only	Cox
had_menopause_neoplasm_surgery_free	GAL	HGNC:4114				7	PTV_only	Cox
had_menopause	GAL	HGNC:4114				7	PTV_only	Cox
had_menopause	GAL3ST1	HGNC:24240				3	PTV_only	Cox
had_menopause_neoplasm_surgery_free	GAL3ST1	HGNC:24240				3	PTV_only	Cox
had_menopause_neoplasm_surgery_free	GAL3ST3	HGNC:24144				4	PTV_only	Cox
had_menopause	GAL3ST3	HGNC:24144				5	PTV_only	Cox
had_menopause_neoplasm_surgery_free	GALE	HGNC:4116				9	PTV_only	Cox
had_menopause_neoplasm_surgery_free	GALNT1	HGNC:4123				4	PTV_only	Cox
had_menopause	GALNT1	HGNC:4123				8	PTV_only	Cox
had_menopause_neoplasm_surgery_free	GALNT17	HGNC:16347				9	PTV_only	Cox
had_menopause_neoplasm_surgery_free	GALNT2	HGNC:4124				6	PTV_only	Cox
had_menopause	GALNT2	HGNC:4124				8	PTV_only	Cox
had_menopause	GALP	HGNC:24840				9	PTV_only	Cox
had_menopause_neoplasm_surgery_free	GALP	HGNC:24840				5	PTV_only	Cox
had_menopause	GALR1	HGNC:4132				8	PTV_only	Cox
had_menopause_neoplasm_surgery_free	GALR1	HGNC:4132				6	PTV_only	Cox
had_menopause_neoplasm_surgery_free	GALR2	HGNC:4133				1	PTV_only	Cox
had_menopause	GALR2	HGNC:4133				1	PTV_only	Cox
had_menopause	GALR3	HGNC:4134				4	PTV_only	Cox
had_menopause_neoplasm_surgery_free	GALR3	HGNC:4134				4	PTV_only	Cox
had_menopause_neoplasm_surgery_free	GAR1	HGNC:14264				5	PTV_only	Cox
had_menopause	GAR1	HGNC:14264				9	PTV_only	Cox
had_menopause_neoplasm_surgery_free	GAREM1	HGNC:26136				8	PTV_only	Cox
had_menopause	GAS2	HGNC:4167				7	PTV_only	Cox
had_menopause_neoplasm_surgery_free	GAS2	HGNC:4167				7	PTV_only	Cox
had_menopause_neoplasm_surgery_free	GAST	HGNC:4164				0	PTV_only	Cox
had_menopause	GAST	HGNC:4164				0	PTV_only	Cox
had_menopause_neoplasm_surgery_free	GATA2	HGNC:4171				0	PTV_only	Cox
had_menopause	GATA2	HGNC:4171				1	PTV_only	Cox
had_menopause	GATA3	HGNC:4172				0	PTV_only	Cox
had_menopause_neoplasm_surgery_free	GATA3	HGNC:4172				0	PTV_only	Cox
had_menopause	GATA4	HGNC:4173				2	PTV_only	Cox
had_menopause_neoplasm_surgery_free	GATA4	HGNC:4173				1	PTV_only	Cox
had_menopause	GATA6	HGNC:4174				4	PTV_only	Cox
had_menopause_neoplasm_surgery_free	GATA6	HGNC:4174				4	PTV_only	Cox
had_menopause	GATAD1	HGNC:29941				8	PTV_only	Cox
had_menopause_neoplasm_surgery_free	GATAD1	HGNC:29941				6	PTV_only	Cox
had_menopause_neoplasm_surgery_free	GATAD2A	HGNC:29989				6	PTV_only	Cox
had_menopause	GATAD2A	HGNC:29989				9	PTV_only	Cox
had_menopause	GATM	HGNC:4175				9	PTV_only	Cox
had_menopause_neoplasm_surgery_free	GATM	HGNC:4175				8	PTV_only	Cox
had_menopause	GBX1	HGNC:4185				4	PTV_only	Cox
had_menopause_neoplasm_surgery_free	GBX1	HGNC:4185				3	PTV_only	Cox
had_menopause	GCH1	HGNC:4193				7	PTV_only	Cox
had_menopause_neoplasm_surgery_free	GCH1	HGNC:4193				6	PTV_only	Cox
had_menopause	GCHFR	HGNC:4194				4	PTV_only	Cox
had_menopause_neoplasm_surgery_free	GCHFR	HGNC:4194				4	PTV_only	Cox
had_menopause_neoplasm_surgery_free	GCM1	HGNC:4197				3	PTV_only	Cox
had_menopause	GCM1	HGNC:4197				3	PTV_only	Cox
had_menopause_neoplasm_surgery_free	GCSAM	HGNC:20253				4	PTV_only	Cox
had_menopause	GCSAM	HGNC:20253				5	PTV_only	Cox
had_menopause_neoplasm_surgery_free	GCSAML	HGNC:29583				6	PTV_only	Cox
had_menopause	GCSAML	HGNC:29583				9	PTV_only	Cox
had_menopause_neoplasm_surgery_free	GDAP1L1	HGNC:4213				6	PTV_only	Cox
had_menopause	GDAP1L1	HGNC:4213				9	PTV_only	Cox
had_menopause	GDF11	HGNC:4216				1	PTV_only	Cox
had_menopause_neoplasm_surgery_free	GDF11	HGNC:4216				1	PTV_only	Cox
had_menopause_neoplasm_surgery_free	GDF15	HGNC:30142				5	PTV_only	Cox
had_menopause	GDF15	HGNC:30142				8	PTV_only	Cox
had_menopause_neoplasm_surgery_free	GDF2	HGNC:4217				9	PTV_only	Cox
had_menopause_neoplasm_surgery_free	GDF3	HGNC:4218				4	PTV_only	Cox
had_menopause	GDF3	HGNC:4218				5	PTV_only	Cox
had_menopause	GDF5	HGNC:4220				9	PTV_only	Cox
had_menopause_neoplasm_surgery_free	GDF5	HGNC:4220				7	PTV_only	Cox
had_menopause_neoplasm_surgery_free	GDF6	HGNC:4221				2	PTV_only	Cox
had_menopause	GDF6	HGNC:4221				3	PTV_only	Cox
had_menopause	GDNF	HGNC:4232				3	PTV_only	Cox
had_menopause_neoplasm_surgery_free	GDNF	HGNC:4232				3	PTV_only	Cox
had_menopause	GFI1	HGNC:4237				6	PTV_only	Cox
had_menopause_neoplasm_surgery_free	GFI1	HGNC:4237				6	PTV_only	Cox
had_menopause_neoplasm_surgery_free	GFOD1	HGNC:21096				3	PTV_only	Cox
had_menopause	GFOD1	HGNC:21096				3	PTV_only	Cox
had_menopause_neoplasm_surgery_free	GFOD2	HGNC:28159				2	PTV_only	Cox
had_menopause	GFOD2	HGNC:28159				4	PTV_only	Cox
had_menopause_neoplasm_surgery_free	GFRA2	HGNC:4244				5	PTV_only	Cox
had_menopause	GFRA2	HGNC:4244				8	PTV_only	Cox
had_menopause	GGPS1	HGNC:4249				6	PTV_only	Cox
had_menopause_neoplasm_surgery_free	GGPS1	HGNC:4249				3	PTV_only	Cox
had_menopause	GGT2	HGNC:4251				3	PTV_only	Cox
had_menopause_neoplasm_surgery_free	GGT2	HGNC:4251				3	PTV_only	Cox
had_menopause_neoplasm_surgery_free	GGT2	HGNC:4251				8	PTV_and_damaging_missense	Cox
had_menopause_neoplasm_surgery_free	GH1	HGNC:4261				1	PTV_only	Cox
had_menopause	GH1	HGNC:4261				1	PTV_only	Cox
had_menopause_neoplasm_surgery_free	GHSR	HGNC:4267				8	PTV_only	Cox
had_menopause_neoplasm_surgery_free	GID4	HGNC:28453				5	PTV_only	Cox
had_menopause	GID4	HGNC:28453				5	PTV_only	Cox
had_menopause	GID8	HGNC:15857				0	PTV_only	Cox
had_menopause_neoplasm_surgery_free	GID8	HGNC:15857				0	PTV_only	Cox
had_menopause_neoplasm_surgery_free	GIMAP2	HGNC:21789				0	PTV_only	Cox
had_menopause	GIMAP2	HGNC:21789				1	PTV_only	Cox
had_menopause	GIMAP4	HGNC:21872				2	PTV_only	Cox
had_menopause_neoplasm_surgery_free	GIMAP4	HGNC:21872				2	PTV_only	Cox
had_menopause_neoplasm_surgery_free	GIMAP5	HGNC:18005				2	PTV_only	Cox
had_menopause	GIMAP5	HGNC:18005				2	PTV_only	Cox
had_menopause_neoplasm_surgery_free	GJA8	HGNC:4281				9	PTV_only	Cox
had_menopause_neoplasm_surgery_free	GJC1	HGNC:4280				4	PTV_only	Cox
had_menopause	GJC1	HGNC:4280				5	PTV_only	Cox
had_menopause_neoplasm_surgery_free	GJD4	HGNC:23296				0	PTV_only	Cox
had_menopause	GJD4	HGNC:23296				0	PTV_only	Cox
had_menopause_neoplasm_surgery_free	GKAP1	HGNC:17496				7	PTV_only	Cox
had_menopause_neoplasm_surgery_free	GLCCI1	HGNC:18713				8	PTV_only	Cox
had_menopause	GLCCI1	HGNC:18713				9	PTV_only	Cox
had_menopause_neoplasm_surgery_free	GLIS2	HGNC:29450				3	PTV_only	Cox
had_menopause	GLIS2	HGNC:29450				4	PTV_only	Cox
had_menopause_neoplasm_surgery_free	GLRX5	HGNC:20134				7	PTV_only	Cox
had_menopause	GLRX5	HGNC:20134				9	PTV_only	Cox
had_menopause_neoplasm_surgery_free	GLUL	HGNC:4341				6	PTV_only	Cox
had_menopause	GLUL	HGNC:4341				7	PTV_only	Cox
had_menopause	GM2A	HGNC:4367				4	PTV_only	Cox
had_menopause_neoplasm_surgery_free	GM2A	HGNC:4367				4	PTV_only	Cox
had_menopause_neoplasm_surgery_free	GMEB1	HGNC:4370				9	PTV_only	Cox
had_menopause	GMEB2	HGNC:4371				3	PTV_only	Cox
had_menopause_neoplasm_surgery_free	GMEB2	HGNC:4371				2	PTV_only	Cox
had_menopause	GML	HGNC:4375				7	PTV_only	Cox
had_menopause_neoplasm_surgery_free	GML	HGNC:4375				6	PTV_only	Cox
had_menopause_neoplasm_surgery_free	GMNC	HGNC:40049				8	PTV_only	Cox
had_menopause_neoplasm_surgery_free	GMNN	HGNC:17493				7	PTV_only	Cox
had_menopause_neoplasm_surgery_free	GNA11	HGNC:4379				2	PTV_only	Cox
had_menopause	GNA11	HGNC:4379				4	PTV_only	Cox
had_menopause_neoplasm_surgery_free	GNA15	HGNC:4383				4	PTV_only	Cox
had_menopause	GNA15	HGNC:4383				4	PTV_only	Cox
had_menopause	GNAI1	HGNC:4384				5	PTV_only	Cox
had_menopause_neoplasm_surgery_free	GNAI1	HGNC:4384				5	PTV_only	Cox
had_menopause_neoplasm_surgery_free	GNAI2	HGNC:4385				4	PTV_only	Cox
had_menopause	GNAI2	HGNC:4385				7	PTV_only	Cox
had_menopause	GNAO1	HGNC:4389				1	PTV_only	Cox
had_menopause_neoplasm_surgery_free	GNAO1	HGNC:4389				1	PTV_only	Cox
had_menopause_neoplasm_surgery_free	GNAQ	HGNC:4390				2	PTV_only	Cox
had_menopause	GNAQ	HGNC:4390				5	PTV_only	Cox
had_menopause	GNAZ	HGNC:4395				1	PTV_only	Cox
had_menopause_neoplasm_surgery_free	GNAZ	HGNC:4395				1	PTV_only	Cox
had_menopause	GNB1	HGNC:4396				5	PTV_only	Cox
had_menopause_neoplasm_surgery_free	GNB1	HGNC:4396				3	PTV_only	Cox
had_menopause	GNG10	HGNC:4402				5	PTV_only	Cox
had_menopause_neoplasm_surgery_free	GNG10	HGNC:4402				4	PTV_only	Cox
had_menopause_neoplasm_surgery_free	GNG11	HGNC:4403				3	PTV_only	Cox
had_menopause	GNG11	HGNC:4403				3	PTV_only	Cox
had_menopause	GNG2	HGNC:4404				9	PTV_only	Cox
had_menopause_neoplasm_surgery_free	GNG2	HGNC:4404				8	PTV_only	Cox
had_menopause_neoplasm_surgery_free	GNG3	HGNC:4405				8	PTV_and_damaging_missense	Cox
had_menopause_neoplasm_surgery_free	GNG3	HGNC:4405				1	PTV_only	Cox
had_menopause	GNG3	HGNC:4405				9	PTV_and_damaging_missense	Cox
had_menopause	GNG3	HGNC:4405				1	PTV_only	Cox
had_menopause_neoplasm_surgery_free	GNG4	HGNC:4407				0	PTV_only	Cox
had_menopause	GNG4	HGNC:4407				0	PTV_only	Cox
had_menopause_neoplasm_surgery_free	GNG5	HGNC:4408				0	PTV_only	Cox
had_menopause	GNG5	HGNC:4408				0	PTV_only	Cox
had_menopause	GNG7	HGNC:4410				2	PTV_only	Cox
had_menopause_neoplasm_surgery_free	GNG7	HGNC:4410				2	PTV_only	Cox
had_menopause_neoplasm_surgery_free	GNGT1	HGNC:4411				1	PTV_only	Cox
had_menopause	GNGT1	HGNC:4411				1	PTV_only	Cox
had_menopause_neoplasm_surgery_free	GNGT1	HGNC:4411				9	PTV_and_damaging_missense	Cox
had_menopause_neoplasm_surgery_free	GNGT2	HGNC:4412				8	PTV_and_damaging_missense	Cox
had_menopause	GNGT2	HGNC:4412				9	PTV_and_damaging_missense	Cox
had_menopause	GNGT2	HGNC:4412				1	PTV_only	Cox
had_menopause_neoplasm_surgery_free	GNGT2	HGNC:4412				1	PTV_only	Cox
had_menopause_neoplasm_surgery_free	GNPDA2	HGNC:21526				7	PTV_only	Cox
had_menopause_neoplasm_surgery_free	GOLGA6L22	HGNC:50289				8	PTV_only	Cox
had_menopause	GOLGA6L22	HGNC:50289				9	PTV_only	Cox
had_menopause	GOLGA7	HGNC:24876				7	PTV_only	Cox
had_menopause_neoplasm_surgery_free	GOLGA7	HGNC:24876				3	PTV_only	Cox
had_menopause_neoplasm_surgery_free	GOLGA8B	HGNC:31973				1	PTV_only	Cox
had_menopause	GOLGA8B	HGNC:31973				1	PTV_only	Cox
had_menopause_neoplasm_surgery_free	GOLPH3	HGNC:15452				7	PTV_only	Cox
had_menopause_neoplasm_surgery_free	GOLT1B	HGNC:20175				4	PTV_only	Cox
had_menopause	GON7	HGNC:20356				5	PTV_only	Cox
had_menopause_neoplasm_surgery_free	GON7	HGNC:20356				5	PTV_only	Cox
had_menopause	GP1BB	HGNC:4440				2	PTV_only	Cox
had_menopause_neoplasm_surgery_free	GP1BB	HGNC:4440				2	PTV_only	Cox
had_menopause	GPAT4	HGNC:20880				6	PTV_only	Cox
had_menopause_neoplasm_surgery_free	GPAT4	HGNC:20880				5	PTV_only	Cox
had_menopause	GPBP1	HGNC:29520				9	PTV_only	Cox
had_menopause_neoplasm_surgery_free	GPBP1	HGNC:29520				7	PTV_only	Cox
had_menopause_neoplasm_surgery_free	GPC6	HGNC:4454				3	PTV_only	Cox
had_menopause	GPC6	HGNC:4454				3	PTV_only	Cox
had_menopause	GPIHBP1	HGNC:24945				4	PTV_only	Cox
had_menopause_neoplasm_surgery_free	GPIHBP1	HGNC:24945				2	PTV_only	Cox
had_menopause_neoplasm_surgery_free	GPM6A	HGNC:4460				8	PTV_only	Cox
had_menopause	GPR132	HGNC:17482				0	PTV_only	Cox
had_menopause_neoplasm_surgery_free	GPR132	HGNC:17482				0	PTV_only	Cox
had_menopause	GPR137C	HGNC:25445				9	PTV_only	Cox
had_menopause_neoplasm_surgery_free	GPR137C	HGNC:25445				6	PTV_only	Cox
had_menopause	GPR141	HGNC:19997				0	PTV_only	Cox
had_menopause_neoplasm_surgery_free	GPR141	HGNC:19997				0	PTV_only	Cox
had_menopause	GPR17	HGNC:4471				0	PTV_only	Cox
had_menopause_neoplasm_surgery_free	GPR17	HGNC:4471				0	PTV_only	Cox
had_menopause_neoplasm_surgery_free	GPR176	HGNC:32370				4	PTV_only	Cox
had_menopause	GPR176	HGNC:32370				6	PTV_only	Cox
had_menopause_neoplasm_surgery_free	GPR26	HGNC:4481				3	PTV_only	Cox
had_menopause	GPR26	HGNC:4481				6	PTV_only	Cox
had_menopause	GPR37	HGNC:4494				1	PTV_only	Cox
had_menopause_neoplasm_surgery_free	GPR37	HGNC:4494				1	PTV_only	Cox
had_menopause_neoplasm_surgery_free	GPR6	HGNC:4515				0	PTV_only	Cox
had_menopause	GPR6	HGNC:4515				0	PTV_only	Cox
had_menopause	GPR87	HGNC:4538				3	PTV_only	Cox
had_menopause_neoplasm_surgery_free	GPR87	HGNC:4538				2	PTV_only	Cox
had_menopause_neoplasm_surgery_free	GPRIN2	HGNC:23730				5	PTV_only	Cox
had_menopause	GPRIN2	HGNC:23730				9	PTV_only	Cox
had_menopause_neoplasm_surgery_free	GPSM3	HGNC:13945				3	PTV_only	Cox
had_menopause	GPSM3	HGNC:13945				3	PTV_only	Cox
had_menopause	GPX1	HGNC:4553				7	PTV_only	Cox
had_menopause_neoplasm_surgery_free	GPX1	HGNC:4553				7	PTV_only	Cox
had_menopause_neoplasm_surgery_free	GPX2	HGNC:4554				6	PTV_only	Cox
had_menopause_neoplasm_surgery_free	GRAP	HGNC:4562				0	PTV_only	Cox
had_menopause	GRAP	HGNC:4562				0	PTV_only	Cox
had_menopause_neoplasm_surgery_free	GRB2	HGNC:4566				1	PTV_only	Cox
had_menopause	GRB2	HGNC:4566				1	PTV_only	Cox
had_menopause_neoplasm_surgery_free	GREB1L	HGNC:31042				9	PTV_only	Cox
had_menopause	GREB1L	HGNC:31042				9	PTV_only	Cox
had_menopause	GREM1	HGNC:2001				3	PTV_only	Cox
had_menopause_neoplasm_surgery_free	GREM1	HGNC:2001				2	PTV_only	Cox
had_menopause	GREM2	HGNC:17655				8	PTV_only	Cox
had_menopause_neoplasm_surgery_free	GREM2	HGNC:17655				5	PTV_only	Cox
had_menopause_neoplasm_surgery_free	GRHL2	HGNC:2799				4	PTV_only	Cox
had_menopause	GRHL2	HGNC:2799				5	PTV_only	Cox
had_menopause_neoplasm_surgery_free	GRHL3	HGNC:25839				9	PTV_only	Cox
had_menopause	GRIN2A	HGNC:4585				9	PTV_only	Cox
had_menopause_neoplasm_surgery_free	GRIN2A	HGNC:4585				8	PTV_only	Cox
had_menopause_neoplasm_surgery_free	GRIN2B	HGNC:4586				2	PTV_only	Cox
had_menopause	GRIN2B	HGNC:4586				2	PTV_only	Cox
had_menopause	GRIN2D	HGNC:4588				6	PTV_only	Cox
had_menopause_neoplasm_surgery_free	GRIN2D	HGNC:4588				5	PTV_only	Cox
had_menopause_neoplasm_surgery_free	GRK2	HGNC:289				7	PTV_only	Cox
had_menopause	GRK2	HGNC:289				7	PTV_only	Cox
had_menopause_neoplasm_surgery_free	GRM5	HGNC:4597				8	PTV_only	Cox
had_menopause	GRM5	HGNC:4597				8	PTV_only	Cox
had_menopause	GRPEL1	HGNC:19696				4	PTV_only	Cox
had_menopause_neoplasm_surgery_free	GRPEL1	HGNC:19696				4	PTV_only	Cox
had_menopause	GRPEL2	HGNC:21060				7	PTV_only	Cox
had_menopause_neoplasm_surgery_free	GRPEL2	HGNC:21060				5	PTV_only	Cox
had_menopause	GSC	HGNC:4612				1	PTV_only	Cox
had_menopause_neoplasm_surgery_free	GSC	HGNC:4612				0	PTV_only	Cox
had_menopause_neoplasm_surgery_free	GSG1L	HGNC:28283				4	PTV_only	Cox
had_menopause	GSG1L	HGNC:28283				4	PTV_only	Cox
had_menopause	GSK3A	HGNC:4616				4	PTV_only	Cox
had_menopause_neoplasm_surgery_free	GSK3A	HGNC:4616				3	PTV_only	Cox
had_menopause	GSKIP	HGNC:20343				1	PTV_only	Cox
had_menopause_neoplasm_surgery_free	GSKIP	HGNC:20343				1	PTV_only	Cox
had_menopause_neoplasm_surgery_free	GSTA4	HGNC:4629				8	PTV_only	Cox
had_menopause	GSX1	HGNC:20374				1	PTV_only	Cox
had_menopause_neoplasm_surgery_free	GSX1	HGNC:20374				1	PTV_only	Cox
had_menopause	GSX2	HGNC:24959				1	PTV_only	Cox
had_menopause_neoplasm_surgery_free	GSX2	HGNC:24959				1	PTV_only	Cox
had_menopause	GTF2A1	HGNC:4646				6	PTV_only	Cox
had_menopause_neoplasm_surgery_free	GTF2A1	HGNC:4646				6	PTV_only	Cox
had_menopause	GTF2A1L	HGNC:30727				7	PTV_only	Cox
had_menopause_neoplasm_surgery_free	GTF2A1L	HGNC:30727				4	PTV_only	Cox
had_menopause_neoplasm_surgery_free	GTF2A2	HGNC:4647				7	PTV_only	Cox
had_menopause_neoplasm_surgery_free	GTF2F2	HGNC:4653				9	PTV_only	Cox
had_menopause_neoplasm_surgery_free	GTF2H5	HGNC:21157				3	PTV_only	Cox
had_menopause	GTF2H5	HGNC:21157				3	PTV_only	Cox
had_menopause_neoplasm_surgery_free	GTF2I	HGNC:4659				9	PTV_only	Cox
had_menopause_neoplasm_surgery_free	GTF2IRD1	HGNC:4661				9	PTV_only	Cox
had_menopause_neoplasm_surgery_free	GTF3C4	HGNC:4667				9	PTV_only	Cox
had_menopause_neoplasm_surgery_free	GTPBP4	HGNC:21535				9	PTV_only	Cox
had_menopause_neoplasm_surgery_free	GTSF1	HGNC:26565				8	PTV_only	Cox
had_menopause_neoplasm_surgery_free	GUCA2A	HGNC:4682				3	PTV_only	Cox
had_menopause	GUCA2A	HGNC:4682				6	PTV_only	Cox
had_menopause_neoplasm_surgery_free	GUCA2B	HGNC:4683				2	PTV_only	Cox
had_menopause	GUCA2B	HGNC:4683				3	PTV_only	Cox
had_menopause_neoplasm_surgery_free	GVQW3	HGNC:51239				6	PTV_only	Cox
had_menopause_neoplasm_surgery_free	H2AZ2	HGNC:20664				2	PTV_only	Cox
had_menopause	H2AZ2	HGNC:20664				3	PTV_only	Cox
had_menopause	MACROH2A1	HGNC:4740				3	PTV_only	Cox
had_menopause_neoplasm_surgery_free	MACROH2A1	HGNC:4740				3	PTV_only	Cox
had_menopause	MACROH2A2	HGNC:14453				6	PTV_only	Cox
had_menopause_neoplasm_surgery_free	MACROH2A2	HGNC:14453				4	PTV_only	Cox
had_menopause_neoplasm_surgery_free	H2AZ1	HGNC:4741				7	PTV_and_damaging_missense	Cox
had_menopause	H2AZ1	HGNC:4741				9	PTV_and_damaging_missense	Cox
had_menopause_neoplasm_surgery_free	H2AZ1	HGNC:4741				1	PTV_only	Cox
had_menopause	H2AZ1	HGNC:4741				2	PTV_only	Cox
had_menopause	H3-3A	HGNC:4764				0	PTV_only	Cox
had_menopause_neoplasm_surgery_free	H3-3A	HGNC:4764				0	PTV_only	Cox
had_menopause_neoplasm_surgery_free	H3-3B	HGNC:4765				3	PTV_only	Cox
had_menopause	H3-3B	HGNC:4765				3	PTV_only	Cox
had_menopause_neoplasm_surgery_free	HACD1	HGNC:9639				7	PTV_only	Cox
had_menopause	HACD1	HGNC:9639				9	PTV_only	Cox
had_menopause_neoplasm_surgery_free	HACD2	HGNC:9640				1	PTV_only	Cox
had_menopause	HACD2	HGNC:9640				2	PTV_only	Cox
had_menopause_neoplasm_surgery_free	HACD3	HGNC:24175				8	PTV_only	Cox
had_menopause	HAMP	HGNC:15598				5	PTV_only	Cox
had_menopause_neoplasm_surgery_free	HAMP	HGNC:15598				3	PTV_only	Cox
had_menopause	HAND1	HGNC:4807				9	PTV_only	Cox
had_menopause_neoplasm_surgery_free	HAND1	HGNC:4807				6	PTV_only	Cox
had_menopause	HAND2	HGNC:4808				2	PTV_only	Cox
had_menopause_neoplasm_surgery_free	HAND2	HGNC:4808				2	PTV_only	Cox
had_menopause_neoplasm_surgery_free	HAPLN1	HGNC:2380				2	PTV_only	Cox
had_menopause	HAPLN1	HGNC:2380				2	PTV_only	Cox
had_menopause_neoplasm_surgery_free	HAPLN3	HGNC:21446				9	PTV_only	Cox
had_menopause	HAS2	HGNC:4819				3	PTV_only	Cox
had_menopause_neoplasm_surgery_free	HAS2	HGNC:4819				3	PTV_only	Cox
had_menopause	HAS3	HGNC:4820				5	PTV_only	Cox
had_menopause_neoplasm_surgery_free	HAS3	HGNC:4820				3	PTV_only	Cox
had_menopause	HBA1	HGNC:4823				0	PTV_only	Cox
had_menopause_neoplasm_surgery_free	HBA1	HGNC:4823				0	PTV_only	Cox
had_menopause_neoplasm_surgery_free	HBA2	HGNC:4824				4	PTV_only	Cox
had_menopause	HBA2	HGNC:4824				5	PTV_only	Cox
had_menopause_neoplasm_surgery_free	HBD	HGNC:4829				8	PTV_only	Cox
had_menopause	HBE1	HGNC:4830				4	PTV_only	Cox
had_menopause_neoplasm_surgery_free	HBE1	HGNC:4830				4	PTV_only	Cox
had_menopause_neoplasm_surgery_free	HBEGF	HGNC:3059				1	PTV_only	Cox
had_menopause	HBEGF	HGNC:3059				1	PTV_only	Cox
had_menopause_neoplasm_surgery_free	HCFC1R1	HGNC:21198				1	PTV_only	Cox
had_menopause	HCFC1R1	HGNC:21198				1	PTV_only	Cox
had_menopause_neoplasm_surgery_free	HCFC2	HGNC:24972				4	PTV_only	Cox
had_menopause	HCFC2	HGNC:24972				7	PTV_only	Cox
had_menopause_neoplasm_surgery_free	HCN4	HGNC:16882				9	PTV_only	Cox
had_menopause_neoplasm_surgery_free	HDGF	HGNC:4856				7	PTV_only	Cox
had_menopause	HDGF	HGNC:4856				9	PTV_only	Cox
had_menopause	HDGFL3	HGNC:24937				6	PTV_only	Cox
had_menopause_neoplasm_surgery_free	HDGFL3	HGNC:24937				6	PTV_only	Cox
had_menopause	HEBP1	HGNC:17176				3	PTV_only	Cox
had_menopause_neoplasm_surgery_free	HEBP1	HGNC:17176				2	PTV_only	Cox
had_menopause	HECA	HGNC:21041				7	PTV_only	Cox
had_menopause_neoplasm_surgery_free	HECA	HGNC:21041				6	PTV_only	Cox
had_menopause	HEPACAM	HGNC:26361				9	PTV_only	Cox
had_menopause_neoplasm_surgery_free	HEPACAM	HGNC:26361				7	PTV_only	Cox
had_menopause	HERPUD2	HGNC:21915				2	PTV_only	Cox
had_menopause_neoplasm_surgery_free	HERPUD2	HGNC:21915				2	PTV_only	Cox
had_menopause_neoplasm_surgery_free	HES1	HGNC:5192				0	PTV_only	Cox
had_menopause	HES1	HGNC:5192				1	PTV_only	Cox
had_menopause_neoplasm_surgery_free	HES2	HGNC:16005				4	PTV_only	Cox
had_menopause	HES2	HGNC:16005				4	PTV_only	Cox
had_menopause	HES3	HGNC:26226				6	PTV_only	Cox
had_menopause_neoplasm_surgery_free	HES3	HGNC:26226				4	PTV_only	Cox
had_menopause_neoplasm_surgery_free	HES5	HGNC:19764				2	PTV_only	Cox
had_menopause	HES5	HGNC:19764				3	PTV_only	Cox
had_menopause	HES6	HGNC:18254				9	PTV_only	Cox
had_menopause_neoplasm_surgery_free	HES6	HGNC:18254				6	PTV_only	Cox
had_menopause_neoplasm_surgery_free	HES7	HGNC:15977				6	PTV_only	Cox
had_menopause	HES7	HGNC:15977				8	PTV_only	Cox
had_menopause	HESX1	HGNC:4877				4	PTV_only	Cox
had_menopause_neoplasm_surgery_free	HESX1	HGNC:4877				4	PTV_only	Cox
had_menopause	HEXIM2	HGNC:28591				3	PTV_only	Cox
had_menopause_neoplasm_surgery_free	HEXIM2	HGNC:28591				3	PTV_only	Cox
had_menopause_neoplasm_surgery_free	HEY1	HGNC:4880				6	PTV_only	Cox
had_menopause	HEY1	HGNC:4880				7	PTV_only	Cox
had_menopause_neoplasm_surgery_free	HEY2	HGNC:4881				4	PTV_only	Cox
had_menopause	HEY2	HGNC:4881				6	PTV_only	Cox
had_menopause	HEYL	HGNC:4882				4	PTV_only	Cox
had_menopause_neoplasm_surgery_free	HEYL	HGNC:4882				1	PTV_only	Cox
had_menopause_neoplasm_surgery_free	HHEX	HGNC:4901				2	PTV_only	Cox
had_menopause	HHEX	HGNC:4901				2	PTV_only	Cox
had_menopause	HHIP	HGNC:14866				7	PTV_only	Cox
had_menopause_neoplasm_surgery_free	HHIP	HGNC:14866				7	PTV_only	Cox
had_menopause_neoplasm_surgery_free	HIBADH	HGNC:4907				9	PTV_only	Cox
had_menopause	HIC1	HGNC:4909				4	PTV_only	Cox
had_menopause_neoplasm_surgery_free	HIC1	HGNC:4909				4	PTV_only	Cox
had_menopause_neoplasm_surgery_free	HIC2	HGNC:18595				1	PTV_only	Cox
had_menopause	HIC2	HGNC:18595				1	PTV_only	Cox
had_menopause	HIGD1B	HGNC:24318				1	PTV_only	Cox
had_menopause_neoplasm_surgery_free	HIGD1B	HGNC:24318				1	PTV_only	Cox
had_menopause_neoplasm_surgery_free	HIGD2A	HGNC:28311				1	PTV_only	Cox
had_menopause	HIGD2A	HGNC:28311				2	PTV_only	Cox
had_menopause_neoplasm_surgery_free	HIKESHI	HGNC:26938				6	PTV_only	Cox
had_menopause	HIKESHI	HGNC:26938				8	PTV_only	Cox
had_menopause	HINT1	HGNC:4912				3	PTV_only	Cox
had_menopause_neoplasm_surgery_free	HINT1	HGNC:4912				3	PTV_only	Cox
had_menopause_neoplasm_surgery_free	HIPK1	HGNC:19006				9	PTV_only	Cox
had_menopause_neoplasm_surgery_free	HIPK2	HGNC:14402				2	PTV_only	Cox
had_menopause	HIPK2	HGNC:14402				3	PTV_only	Cox
had_menopause_neoplasm_surgery_free	HIPK4	HGNC:19007				7	PTV_only	Cox
had_menopause_neoplasm_surgery_free	HIRA	HGNC:4916				4	PTV_only	Cox
had_menopause	HIRA	HGNC:4916				7	PTV_only	Cox
had_menopause	H2AC6	HGNC:4733				2	PTV_only	Cox
had_menopause_neoplasm_surgery_free	H2AC6	HGNC:4733				2	PTV_only	Cox
had_menopause_neoplasm_surgery_free	H2BC4	HGNC:4757				9	PTV_only	Cox
had_menopause_neoplasm_surgery_free	H2BC15	HGNC:4749				8	PTV_only	Cox
had_menopause_neoplasm_surgery_free	H2BC18	HGNC:24700				9	PTV_only	Cox
had_menopause	H2BC18	HGNC:24700				9	PTV_only	Cox
had_menopause	HIVEP2	HGNC:4921				6	PTV_only	Cox
had_menopause_neoplasm_surgery_free	HIVEP2	HGNC:4921				5	PTV_only	Cox
had_menopause	HJV	HGNC:4887				8	PTV_only	Cox
had_menopause_neoplasm_surgery_free	HJV	HGNC:4887				7	PTV_only	Cox
had_menopause_neoplasm_surgery_free	HLA-DMA	HGNC:4934				3	PTV_only	Cox
had_menopause	HLA-DMA	HGNC:4934				4	PTV_only	Cox
had_menopause	HLA-DMB	HGNC:4935				6	PTV_only	Cox
had_menopause_neoplasm_surgery_free	HLA-DMB	HGNC:4935				4	PTV_only	Cox
had_menopause	HLA-DOA	HGNC:4936				6	PTV_only	Cox
had_menopause_neoplasm_surgery_free	HLA-DOA	HGNC:4936				5	PTV_only	Cox
had_menopause	HLA-DQA1	HGNC:4942				7	PTV_only	Cox
had_menopause_neoplasm_surgery_free	HLA-DQA1	HGNC:4942				5	PTV_only	Cox
had_menopause_neoplasm_surgery_free	HLA-DQA2	HGNC:4943				9	PTV_only	Cox
had_menopause_neoplasm_surgery_free	HLA-DRA	HGNC:4947				8	PTV_only	Cox
had_menopause	HLA-DRA	HGNC:4947				9	PTV_only	Cox
had_menopause_neoplasm_surgery_free	HLA-DRB1	HGNC:4948				3	PTV_only	Cox
had_menopause	HLA-DRB1	HGNC:4948				3	PTV_only	Cox
had_menopause	HLX	HGNC:4978				9	PTV_only	Cox
had_menopause_neoplasm_surgery_free	HLX	HGNC:4978				6	PTV_only	Cox
had_menopause	HM13	HGNC:16435				2	PTV_only	Cox
had_menopause_neoplasm_surgery_free	HM13	HGNC:16435				2	PTV_only	Cox
had_menopause_neoplasm_surgery_free	HMBOX1	HGNC:26137				7	PTV_only	Cox
had_menopause	HMBOX1	HGNC:26137				9	PTV_only	Cox
had_menopause_neoplasm_surgery_free	HMBS	HGNC:4982				5	PTV_only	Cox
had_menopause	HMBS	HGNC:4982				6	PTV_only	Cox
had_menopause_neoplasm_surgery_free	HMGA2	HGNC:5009				2	PTV_only	Cox
had_menopause	HMGA2	HGNC:5009				3	PTV_only	Cox
had_menopause_neoplasm_surgery_free	HMGB1	HGNC:4983				1	PTV_only	Cox
had_menopause	HMGB1	HGNC:4983				1	PTV_only	Cox
had_menopause	HMGB2	HGNC:5000				0	PTV_only	Cox
had_menopause_neoplasm_surgery_free	HMGB2	HGNC:5000				0	PTV_only	Cox
had_menopause_neoplasm_surgery_free	HMGCL	HGNC:5005				8	PTV_only	Cox
had_menopause	HMGCS1	HGNC:5007				3	PTV_only	Cox
had_menopause_neoplasm_surgery_free	HMGCS1	HGNC:5007				2	PTV_only	Cox
had_menopause_neoplasm_surgery_free	HMGN2	HGNC:4986				5	PTV_only	Cox
had_menopause	HMGN2	HGNC:4986				8	PTV_only	Cox
had_menopause	HMX2	HGNC:5018				8	PTV_only	Cox
had_menopause_neoplasm_surgery_free	HMX2	HGNC:5018				6	PTV_only	Cox
had_menopause_neoplasm_surgery_free	HNF4G	HGNC:5026				9	PTV_only	Cox
had_menopause_neoplasm_surgery_free	HNRNPA2B1	HGNC:5033				4	PTV_only	Cox
had_menopause	HNRNPA2B1	HGNC:5033				5	PTV_only	Cox
had_menopause_neoplasm_surgery_free	HNRNPAB	HGNC:5034				9	PTV_only	Cox
had_menopause	HNRNPD	HGNC:5036				5	PTV_only	Cox
had_menopause_neoplasm_surgery_free	HNRNPD	HGNC:5036				4	PTV_only	Cox
had_menopause_neoplasm_surgery_free	HNRNPH3	HGNC:5043				5	PTV_only	Cox
had_menopause	HNRNPH3	HGNC:5043				8	PTV_only	Cox
had_menopause_neoplasm_surgery_free	HNRNPK	HGNC:5044				9	PTV_only	Cox
had_menopause_neoplasm_surgery_free	HNRNPM	HGNC:5046				2	PTV_only	Cox
had_menopause	HNRNPM	HGNC:5046				4	PTV_only	Cox
had_menopause_neoplasm_surgery_free	HNRNPR	HGNC:5047				4	PTV_only	Cox
had_menopause	HNRNPR	HGNC:5047				7	PTV_only	Cox
had_menopause_neoplasm_surgery_free	HNRNPU	HGNC:5048				8	PTV_only	Cox
had_menopause_neoplasm_surgery_free	HOMER1	HGNC:17512				2	PTV_only	Cox
had_menopause	HOMER1	HGNC:17512				2	PTV_only	Cox
had_menopause_neoplasm_surgery_free	HOMEZ	HGNC:20164				0	PTV_only	Cox
had_menopause	HOMEZ	HGNC:20164				0	PTV_only	Cox
had_menopause_neoplasm_surgery_free	HOXA1	HGNC:5099				9	PTV_only	Cox
had_menopause	HOXA11	HGNC:5101				7	PTV_only	Cox
had_menopause_neoplasm_surgery_free	HOXA11	HGNC:5101				6	PTV_only	Cox
had_menopause_neoplasm_surgery_free	HOXA13	HGNC:5102				0	PTV_only	Cox
had_menopause	HOXA13	HGNC:5102				0	PTV_only	Cox
had_menopause	HOXA2	HGNC:5103				1	PTV_only	Cox
had_menopause_neoplasm_surgery_free	HOXA2	HGNC:5103				1	PTV_only	Cox
had_menopause	HOXA3	HGNC:5104				0	PTV_only	Cox
had_menopause_neoplasm_surgery_free	HOXA3	HGNC:5104				0	PTV_only	Cox
had_menopause	HOXA5	HGNC:5106				1	PTV_only	Cox
had_menopause_neoplasm_surgery_free	HOXA5	HGNC:5106				1	PTV_only	Cox
had_menopause	HOXA9	HGNC:5109				7	PTV_only	Cox
had_menopause_neoplasm_surgery_free	HOXA9	HGNC:5109				6	PTV_only	Cox
had_menopause_neoplasm_surgery_free	HOXB1	HGNC:5111				2	PTV_only	Cox
had_menopause	HOXB1	HGNC:5111				3	PTV_only	Cox
had_menopause_neoplasm_surgery_free	HOXB13	HGNC:5112				8	PTV_only	Cox
had_menopause_neoplasm_surgery_free	HOXB3	HGNC:5114				7	PTV_only	Cox
had_menopause	HOXB4	HGNC:5115				7	PTV_only	Cox
had_menopause_neoplasm_surgery_free	HOXB4	HGNC:5115				5	PTV_only	Cox
had_menopause	HOXB5	HGNC:5116				1	PTV_only	Cox
had_menopause_neoplasm_surgery_free	HOXB5	HGNC:5116				0	PTV_only	Cox
had_menopause_neoplasm_surgery_free	HOXB6	HGNC:5117				9	PTV_only	Cox
had_menopause	HOXB8	HGNC:5119				3	PTV_only	Cox
had_menopause_neoplasm_surgery_free	HOXB8	HGNC:5119				2	PTV_only	Cox
had_menopause	HOXB9	HGNC:5120				8	PTV_only	Cox
had_menopause_neoplasm_surgery_free	HOXB9	HGNC:5120				6	PTV_only	Cox
had_menopause_neoplasm_surgery_free	HOXC10	HGNC:5122				1	PTV_only	Cox
had_menopause	HOXC10	HGNC:5122				1	PTV_only	Cox
had_menopause	HOXC12	HGNC:5124				8	PTV_only	Cox
had_menopause_neoplasm_surgery_free	HOXC12	HGNC:5124				7	PTV_only	Cox
had_menopause_neoplasm_surgery_free	HOXC4	HGNC:5126				2	PTV_only	Cox
had_menopause	HOXC4	HGNC:5126				4	PTV_only	Cox
had_menopause	HOXC5	HGNC:5127				7	PTV_only	Cox
had_menopause_neoplasm_surgery_free	HOXC5	HGNC:5127				6	PTV_only	Cox
had_menopause_neoplasm_surgery_free	HOXC6	HGNC:5128				5	PTV_only	Cox
had_menopause	HOXC6	HGNC:5128				7	PTV_only	Cox
had_menopause_neoplasm_surgery_free	HOXC8	HGNC:5129				2	PTV_only	Cox
had_menopause	HOXC8	HGNC:5129				3	PTV_only	Cox
had_menopause	HOXD13	HGNC:5136				2	PTV_only	Cox
had_menopause_neoplasm_surgery_free	HOXD13	HGNC:5136				2	PTV_only	Cox
had_menopause	HOXD3	HGNC:5137				0	PTV_only	Cox
had_menopause_neoplasm_surgery_free	HOXD3	HGNC:5137				0	PTV_only	Cox
had_menopause_neoplasm_surgery_free	HOXD4	HGNC:5138				4	PTV_only	Cox
had_menopause	HOXD4	HGNC:5138				4	PTV_only	Cox
had_menopause	HP1BP3	HGNC:24973				7	PTV_only	Cox
had_menopause_neoplasm_surgery_free	HP1BP3	HGNC:24973				4	PTV_only	Cox
had_menopause_neoplasm_surgery_free	HPCA	HGNC:5144				0	PTV_only	Cox
had_menopause	HPCA	HGNC:5144				0	PTV_only	Cox
had_menopause_neoplasm_surgery_free	HPCAL1	HGNC:5145				1	PTV_only	Cox
had_menopause	HPCAL1	HGNC:5145				3	PTV_only	Cox
had_menopause_neoplasm_surgery_free	HPCAL4	HGNC:18212				4	PTV_only	Cox
had_menopause	HPCAL4	HGNC:18212				4	PTV_only	Cox
had_menopause	HRH2	HGNC:5183				1	PTV_only	Cox
had_menopause_neoplasm_surgery_free	HRH2	HGNC:5183				0	PTV_only	Cox
had_menopause_neoplasm_surgery_free	HRH4	HGNC:17383				7	PTV_only	Cox
had_menopause_neoplasm_surgery_free	HRK	HGNC:5185				2	PTV_only	Cox
had_menopause	HRK	HGNC:5185				2	PTV_only	Cox
had_menopause	HRNR	HGNC:20846				3	PTV_only	Cox
had_menopause_neoplasm_surgery_free	HRNR	HGNC:20846				3	PTV_only	Cox
had_menopause_neoplasm_surgery_free	HS2ST1	HGNC:5193				6	PTV_only	Cox
had_menopause	HS2ST1	HGNC:5193				9	PTV_only	Cox
had_menopause	HS3ST2	HGNC:5195				4	PTV_only	Cox
had_menopause_neoplasm_surgery_free	HS3ST2	HGNC:5195				2	PTV_only	Cox
had_menopause_neoplasm_surgery_free	HS3ST3B1	HGNC:5198				8	PTV_only	Cox
had_menopause	HS3ST4	HGNC:5200				5	PTV_only	Cox
had_menopause_neoplasm_surgery_free	HS3ST4	HGNC:5200				4	PTV_only	Cox
had_menopause_neoplasm_surgery_free	HS3ST5	HGNC:19419				1	PTV_only	Cox
had_menopause	HS3ST5	HGNC:19419				1	PTV_only	Cox
had_menopause_neoplasm_surgery_free	HS6ST3	HGNC:19134				4	PTV_only	Cox
had_menopause	HS6ST3	HGNC:19134				6	PTV_only	Cox
had_menopause	HSBP1	HGNC:5203				2	PTV_only	Cox
had_menopause_neoplasm_surgery_free	HSBP1	HGNC:5203				1	PTV_only	Cox
had_menopause_neoplasm_surgery_free	HSBP1L1	HGNC:37243				6	PTV_only	Cox
had_menopause	HSD11B1	HGNC:5208				9	PTV_only	Cox
had_menopause_neoplasm_surgery_free	HSD11B1	HGNC:5208				9	PTV_only	Cox
had_menopause	HSD17B1	HGNC:5210				6	PTV_only	Cox
had_menopause_neoplasm_surgery_free	HSD17B1	HGNC:5210				6	PTV_only	Cox
had_menopause_neoplasm_surgery_free	HSD3B1	HGNC:5217				3	PTV_only	Cox
had_menopause	HSD3B1	HGNC:5217				4	PTV_only	Cox
had_menopause	HSF5	HGNC:26862				1	PTV_only	Cox
had_menopause_neoplasm_surgery_free	HSF5	HGNC:26862				1	PTV_only	Cox
had_menopause_neoplasm_surgery_free	HSH2D	HGNC:24920				5	PTV_only	Cox
had_menopause	HSH2D	HGNC:24920				9	PTV_only	Cox
had_menopause_neoplasm_surgery_free	HSP90B1	HGNC:12028				6	PTV_only	Cox
had_menopause_neoplasm_surgery_free	HSPA5	HGNC:5238				3	PTV_only	Cox
had_menopause	HSPA5	HGNC:5238				3	PTV_only	Cox
had_menopause_neoplasm_surgery_free	HSPA8	HGNC:5241				7	PTV_only	Cox
had_menopause	HSPA8	HGNC:5241				8	PTV_only	Cox
had_menopause_neoplasm_surgery_free	HSPB11	HGNC:25019				6	PTV_only	Cox
had_menopause	HSPB11	HGNC:25019				9	PTV_only	Cox
had_menopause	HSPB2	HGNC:5247				4	PTV_only	Cox
had_menopause_neoplasm_surgery_free	HSPB2	HGNC:5247				2	PTV_only	Cox
had_menopause_neoplasm_surgery_free	HSPB6	HGNC:26511				2	PTV_only	Cox
had_menopause	HSPB6	HGNC:26511				3	PTV_only	Cox
had_menopause_neoplasm_surgery_free	HSPB8	HGNC:30171				5	PTV_only	Cox
had_menopause	HSPB8	HGNC:30171				6	PTV_only	Cox
had_menopause	HSPE1	HGNC:5269				2	PTV_only	Cox
had_menopause_neoplasm_surgery_free	HSPE1	HGNC:5269				1	PTV_only	Cox
had_menopause_neoplasm_surgery_free	HTR5A	HGNC:5300				8	PTV_only	Cox
had_menopause_neoplasm_surgery_free	HTR6	HGNC:5301				4	PTV_only	Cox
had_menopause	HTR6	HGNC:5301				5	PTV_only	Cox
had_menopause_neoplasm_surgery_free	HYPK	HGNC:18418				9	PTV_only	Cox
had_menopause	ICAM5	HGNC:5348				7	PTV_only	Cox
had_menopause_neoplasm_surgery_free	ICAM5	HGNC:5348				4	PTV_only	Cox
had_menopause_neoplasm_surgery_free	ICMT	HGNC:5350				0	PTV_only	Cox
had_menopause	ICMT	HGNC:5350				0	PTV_only	Cox
had_menopause	ID2	HGNC:5361				1	PTV_only	Cox
had_menopause_neoplasm_surgery_free	ID2	HGNC:5361				0	PTV_only	Cox
had_menopause_neoplasm_surgery_free	ID3	HGNC:5362				8	PTV_only	Cox
had_menopause	ID3	HGNC:5362				9	PTV_only	Cox
had_menopause_neoplasm_surgery_free	IER3	HGNC:5392				0	PTV_only	Cox
had_menopause	IER3	HGNC:5392				0	PTV_only	Cox
had_menopause_neoplasm_surgery_free	IER3IP1	HGNC:18550				2	PTV_only	Cox
had_menopause	IER3IP1	HGNC:18550				3	PTV_only	Cox
had_menopause_neoplasm_surgery_free	IFFO2	HGNC:27006				9	PTV_only	Cox
had_menopause_neoplasm_surgery_free	IFI27	HGNC:5397				3	PTV_only	Cox
had_menopause	IFI27	HGNC:5397				4	PTV_only	Cox
had_menopause_neoplasm_surgery_free	IFI6	HGNC:4054				3	PTV_only	Cox
had_menopause	IFI6	HGNC:4054				3	PTV_only	Cox
had_menopause_neoplasm_surgery_free	IFIT1B	HGNC:23442				1	PTV_only	Cox
had_menopause	IFIT1B	HGNC:23442				1	PTV_only	Cox
had_menopause	IFIT3	HGNC:5411				2	PTV_only	Cox
had_menopause_neoplasm_surgery_free	IFIT3	HGNC:5411				2	PTV_only	Cox
had_menopause	IFIT5	HGNC:13328				0	PTV_only	Cox
had_menopause_neoplasm_surgery_free	IFIT5	HGNC:13328				0	PTV_only	Cox
had_menopause_neoplasm_surgery_free	IFITM1	HGNC:5412				1	PTV_only	Cox
had_menopause	IFITM1	HGNC:5412				1	PTV_only	Cox
had_menopause_neoplasm_surgery_free	IFITM2	HGNC:5413				5	PTV_only	Cox
had_menopause	IFITM2	HGNC:5413				7	PTV_only	Cox
had_menopause	IFITM5	HGNC:16644				4	PTV_only	Cox
had_menopause_neoplasm_surgery_free	IFITM5	HGNC:16644				4	PTV_only	Cox
had_menopause	IFNLR1	HGNC:18584				6	PTV_only	Cox
had_menopause_neoplasm_surgery_free	IFNLR1	HGNC:18584				3	PTV_only	Cox
had_menopause	IFT20	HGNC:30989				2	PTV_only	Cox
had_menopause_neoplasm_surgery_free	IFT20	HGNC:30989				2	PTV_only	Cox
had_menopause	IFT22	HGNC:21895				4	PTV_only	Cox
had_menopause_neoplasm_surgery_free	IFT22	HGNC:21895				2	PTV_only	Cox
had_menopause	IGF1	HGNC:5464				2	PTV_only	Cox
had_menopause_neoplasm_surgery_free	IGF1	HGNC:5464				2	PTV_only	Cox
had_menopause_neoplasm_surgery_free	IGF2BP3	HGNC:28868				9	PTV_only	Cox
had_menopause	IGF2BP3	HGNC:28868				9	PTV_only	Cox
had_menopause	IGFALS	HGNC:5468				5	PTV_only	Cox
had_menopause_neoplasm_surgery_free	IGFALS	HGNC:5468				5	PTV_only	Cox
had_menopause	IGFBP2	HGNC:5471				9	PTV_only	Cox
had_menopause_neoplasm_surgery_free	IGFBP2	HGNC:5471				6	PTV_only	Cox
had_menopause_neoplasm_surgery_free	IGFBP3	HGNC:5472				4	PTV_only	Cox
had_menopause	IGFBP3	HGNC:5472				5	PTV_only	Cox
had_menopause_neoplasm_surgery_free	IGFBP4	HGNC:5473				7	PTV_only	Cox
had_menopause_neoplasm_surgery_free	IGFBP5	HGNC:5474				3	PTV_only	Cox
had_menopause	IGFBP5	HGNC:5474				5	PTV_only	Cox
had_menopause_neoplasm_surgery_free	IGFL1	HGNC:24093				8	PTV_only	Cox
had_menopause	IGFL3	HGNC:32930				6	PTV_only	Cox
had_menopause_neoplasm_surgery_free	IGFL3	HGNC:32930				4	PTV_only	Cox
had_menopause_neoplasm_surgery_free	IGSF11	HGNC:16669				6	PTV_only	Cox
had_menopause	IGSF11	HGNC:16669				9	PTV_only	Cox
had_menopause	IHH	HGNC:5956				0	PTV_only	Cox
had_menopause_neoplasm_surgery_free	IHH	HGNC:5956				0	PTV_only	Cox
had_menopause_neoplasm_surgery_free	IKBIP	HGNC:26430				7	PTV_only	Cox
had_menopause_neoplasm_surgery_free	IKZF1	HGNC:13176				0	PTV_only	Cox
had_menopause	IKZF1	HGNC:13176				1	PTV_only	Cox
had_menopause_neoplasm_surgery_free	IKZF2	HGNC:13177				4	PTV_only	Cox
had_menopause	IKZF2	HGNC:13177				7	PTV_only	Cox
had_menopause_neoplasm_surgery_free	IKZF3	HGNC:13178				5	PTV_only	Cox
had_menopause	IKZF3	HGNC:13178				6	PTV_only	Cox
had_menopause_neoplasm_surgery_free	IKZF4	HGNC:13179				4	PTV_only	Cox
had_menopause	IKZF4	HGNC:13179				5	PTV_only	Cox
had_menopause	IKZF5	HGNC:14283				3	PTV_only	Cox
had_menopause_neoplasm_surgery_free	IKZF5	HGNC:14283				3	PTV_only	Cox
had_menopause	IL10	HGNC:5962				3	PTV_only	Cox
had_menopause_neoplasm_surgery_free	IL10	HGNC:5962				3	PTV_only	Cox
had_menopause_neoplasm_surgery_free	IL12A	HGNC:5969				9	PTV_only	Cox
had_menopause_neoplasm_surgery_free	IL13	HGNC:5973				5	PTV_only	Cox
had_menopause	IL13	HGNC:5973				7	PTV_only	Cox
had_menopause_neoplasm_surgery_free	IL17A	HGNC:5981				2	PTV_only	Cox
had_menopause	IL17A	HGNC:5981				3	PTV_only	Cox
had_menopause_neoplasm_surgery_free	IL17D	HGNC:5984				9	PTV_only	Cox
had_menopause_neoplasm_surgery_free	IL18	HGNC:5986				2	PTV_only	Cox
had_menopause	IL18	HGNC:5986				2	PTV_only	Cox
had_menopause_neoplasm_surgery_free	IL1B	HGNC:5992				2	PTV_only	Cox
had_menopause	IL1B	HGNC:5992				2	PTV_only	Cox
had_menopause_neoplasm_surgery_free	IL1R1	HGNC:5993				2	PTV_only	Cox
had_menopause	IL1R1	HGNC:5993				4	PTV_only	Cox
had_menopause	IL2	HGNC:6001				2	PTV_only	Cox
had_menopause_neoplasm_surgery_free	IL2	HGNC:6001				2	PTV_only	Cox
had_menopause	IL21	HGNC:6005				5	PTV_only	Cox
had_menopause_neoplasm_surgery_free	IL21	HGNC:6005				5	PTV_only	Cox
had_menopause	IL21R	HGNC:6006				4	PTV_only	Cox
had_menopause_neoplasm_surgery_free	IL21R	HGNC:6006				3	PTV_only	Cox
had_menopause_neoplasm_surgery_free	IL22	HGNC:14900				1	PTV_only	Cox
had_menopause	IL22	HGNC:14900				2	PTV_only	Cox
had_menopause_neoplasm_surgery_free	IL23A	HGNC:15488				7	PTV_only	Cox
had_menopause	IL23A	HGNC:15488				8	PTV_only	Cox
had_menopause_neoplasm_surgery_free	IL25	HGNC:13765				9	PTV_only	Cox
had_menopause	IL27	HGNC:19157				5	PTV_only	Cox
had_menopause_neoplasm_surgery_free	IL27	HGNC:19157				4	PTV_only	Cox
had_menopause	IL2RA	HGNC:6008				8	PTV_only	Cox
had_menopause_neoplasm_surgery_free	IL2RA	HGNC:6008				8	PTV_only	Cox
had_menopause_neoplasm_surgery_free	IL2RB	HGNC:6009				6	PTV_only	Cox
had_menopause_neoplasm_surgery_free	IL3	HGNC:6011				5	PTV_only	Cox
had_menopause	IL3	HGNC:6011				6	PTV_only	Cox
had_menopause	IL31	HGNC:19372				7	PTV_only	Cox
had_menopause_neoplasm_surgery_free	IL31	HGNC:19372				6	PTV_only	Cox
had_menopause	IL36RN	HGNC:15561				7	PTV_only	Cox
had_menopause_neoplasm_surgery_free	IL36RN	HGNC:15561				6	PTV_only	Cox
had_menopause_neoplasm_surgery_free	IL37	HGNC:15563				9	PTV_only	Cox
had_menopause_neoplasm_surgery_free	IL4	HGNC:6014				3	PTV_only	Cox
had_menopause	IL4	HGNC:6014				7	PTV_only	Cox
had_menopause	IL4R	HGNC:6015				8	PTV_only	Cox
had_menopause_neoplasm_surgery_free	IL4R	HGNC:6015				5	PTV_only	Cox
had_menopause	IL5	HGNC:6016				4	PTV_only	Cox
had_menopause_neoplasm_surgery_free	IL5	HGNC:6016				3	PTV_only	Cox
had_menopause_neoplasm_surgery_free	IL7	HGNC:6023				1	PTV_only	Cox
had_menopause	IL7	HGNC:6023				1	PTV_only	Cox
had_menopause	ILF2	HGNC:6037				6	PTV_only	Cox
had_menopause_neoplasm_surgery_free	ILF2	HGNC:6037				4	PTV_only	Cox
had_menopause_neoplasm_surgery_free	ILF3	HGNC:6038				1	PTV_only	Cox
had_menopause	ILF3	HGNC:6038				2	PTV_only	Cox
had_menopause_neoplasm_surgery_free	ING2	HGNC:6063				7	PTV_only	Cox
had_menopause	ING2	HGNC:6063				9	PTV_only	Cox
had_menopause	ING3	HGNC:14587				1	PTV_only	Cox
had_menopause_neoplasm_surgery_free	ING3	HGNC:14587				1	PTV_only	Cox
had_menopause	ING5	HGNC:19421				7	PTV_only	Cox
had_menopause_neoplasm_surgery_free	ING5	HGNC:19421				5	PTV_only	Cox
had_menopause_neoplasm_surgery_free	INHA	HGNC:6065				1	PTV_only	Cox
had_menopause	INHA	HGNC:6065				3	PTV_only	Cox
had_menopause	INHBB	HGNC:6067				1	PTV_only	Cox
had_menopause_neoplasm_surgery_free	INHBB	HGNC:6067				1	PTV_only	Cox
had_menopause	INIP	HGNC:24994				4	PTV_only	Cox
had_menopause_neoplasm_surgery_free	INIP	HGNC:24994				3	PTV_only	Cox
had_menopause_neoplasm_surgery_free	INMT	HGNC:6069				3	PTV_only	Cox
had_menopause	INMT	HGNC:6069				4	PTV_only	Cox
had_menopause	INO80D	HGNC:25997				6	PTV_only	Cox
had_menopause_neoplasm_surgery_free	INO80D	HGNC:25997				6	PTV_only	Cox
had_menopause	INPP5A	HGNC:6076				6	PTV_only	Cox
had_menopause_neoplasm_surgery_free	INPP5A	HGNC:6076				5	PTV_only	Cox
had_menopause	INS	HGNC:6081				1	PTV_only	Cox
had_menopause_neoplasm_surgery_free	INS	HGNC:6081				0	PTV_only	Cox
had_menopause_neoplasm_surgery_free	INSIG2	HGNC:20452				5	PTV_only	Cox
had_menopause	INSIG2	HGNC:20452				5	PTV_only	Cox
had_menopause_neoplasm_surgery_free	INSL4	HGNC:6087				7	PTV_only	Cox
had_menopause_neoplasm_surgery_free	INSL5	HGNC:6088				0	PTV_only	Cox
had_menopause	INSL5	HGNC:6088				2	PTV_only	Cox
had_menopause_neoplasm_surgery_free	INTS12	HGNC:25067				3	PTV_only	Cox
had_menopause	INTS12	HGNC:25067				4	PTV_only	Cox
had_menopause_neoplasm_surgery_free	INTS3	HGNC:26153				7	PTV_only	Cox
had_menopause	INTS5	HGNC:29352				1	PTV_only	Cox
had_menopause_neoplasm_surgery_free	INTS5	HGNC:29352				1	PTV_only	Cox
had_menopause_neoplasm_surgery_free	INTS6	HGNC:14879				9	PTV_only	Cox
had_menopause	IP6K1	HGNC:18360				0	PTV_only	Cox
had_menopause_neoplasm_surgery_free	IP6K1	HGNC:18360				0	PTV_only	Cox
had_menopause	IPMK	HGNC:20739				3	PTV_only	Cox
had_menopause_neoplasm_surgery_free	IPMK	HGNC:20739				2	PTV_only	Cox
had_menopause_neoplasm_surgery_free	IPO13	HGNC:16853				9	PTV_only	Cox
had_menopause	IPO13	HGNC:16853				9	PTV_only	Cox
had_menopause_neoplasm_surgery_free	IPO9	HGNC:19425				5	PTV_only	Cox
had_menopause	IPO9	HGNC:19425				5	PTV_only	Cox
had_menopause	IQCF1	HGNC:28607				3	PTV_only	Cox
had_menopause_neoplasm_surgery_free	IQCF1	HGNC:28607				3	PTV_only	Cox
had_menopause_neoplasm_surgery_free	IQCF2	HGNC:31815				7	PTV_only	Cox
had_menopause	IQCF2	HGNC:31815				9	PTV_only	Cox
had_menopause_neoplasm_surgery_free	IQCF3	HGNC:31816				1	PTV_only	Cox
had_menopause	IQCF3	HGNC:31816				1	PTV_only	Cox
had_menopause_neoplasm_surgery_free	IQCF5	HGNC:35159				1	PTV_only	Cox
had_menopause	IQCF5	HGNC:35159				3	PTV_only	Cox
had_menopause_neoplasm_surgery_free	IQCF6	HGNC:35158				1	PTV_only	Cox
had_menopause	IQCF6	HGNC:35158				1	PTV_only	Cox
had_menopause	IQCJ	HGNC:32406				7	PTV_only	Cox
had_menopause_neoplasm_surgery_free	IQCJ	HGNC:32406				5	PTV_only	Cox
had_menopause_neoplasm_surgery_free	IRF1	HGNC:6116				2	PTV_only	Cox
had_menopause	IRF1	HGNC:6116				5	PTV_only	Cox
had_menopause	IRF2BP2	HGNC:21729				4	PTV_only	Cox
had_menopause_neoplasm_surgery_free	IRF2BP2	HGNC:21729				2	PTV_only	Cox
had_menopause_neoplasm_surgery_free	IRF4	HGNC:6119				3	PTV_only	Cox
had_menopause	IRF4	HGNC:6119				3	PTV_only	Cox
had_menopause	IRF6	HGNC:6121				2	PTV_only	Cox
had_menopause_neoplasm_surgery_free	IRF6	HGNC:6121				2	PTV_only	Cox
had_menopause	IRF8	HGNC:5358				7	PTV_only	Cox
had_menopause_neoplasm_surgery_free	IRF8	HGNC:5358				7	PTV_only	Cox
had_menopause_neoplasm_surgery_free	IRF9	HGNC:6131				6	PTV_only	Cox
had_menopause	IRF9	HGNC:6131				8	PTV_only	Cox
had_menopause_neoplasm_surgery_free	IRGQ	HGNC:24868				2	PTV_only	Cox
had_menopause	IRGQ	HGNC:24868				2	PTV_only	Cox
had_menopause_neoplasm_surgery_free	IRS2	HGNC:6126				9	PTV_only	Cox
had_menopause	IRX2	HGNC:14359				6	PTV_only	Cox
had_menopause_neoplasm_surgery_free	IRX2	HGNC:14359				4	PTV_only	Cox
had_menopause_neoplasm_surgery_free	IRX3	HGNC:14360				7	PTV_only	Cox
had_menopause	IRX3	HGNC:14360				7	PTV_only	Cox
had_menopause_neoplasm_surgery_free	IRX4	HGNC:6129				5	PTV_only	Cox
had_menopause	IRX4	HGNC:6129				7	PTV_only	Cox
had_menopause	IRX5	HGNC:14361				1	PTV_only	Cox
had_menopause_neoplasm_surgery_free	IRX5	HGNC:14361				1	PTV_only	Cox
had_menopause_neoplasm_surgery_free	ISCA1	HGNC:28660				2	PTV_only	Cox
had_menopause	ISCA1	HGNC:28660				2	PTV_only	Cox
had_menopause	ISCA2	HGNC:19857				4	PTV_only	Cox
had_menopause_neoplasm_surgery_free	ISCA2	HGNC:19857				3	PTV_only	Cox
had_menopause	ISCU	HGNC:29882				7	PTV_only	Cox
had_menopause_neoplasm_surgery_free	ISCU	HGNC:29882				4	PTV_only	Cox
had_menopause	ISL1	HGNC:6132				2	PTV_only	Cox
had_menopause_neoplasm_surgery_free	ISL1	HGNC:6132				2	PTV_only	Cox
had_menopause_neoplasm_surgery_free	ISLR2	HGNC:29286				3	PTV_only	Cox
had_menopause	ISLR2	HGNC:29286				5	PTV_only	Cox
had_menopause_neoplasm_surgery_free	ISM1	HGNC:16213				8	PTV_only	Cox
had_menopause	ISM1	HGNC:16213				9	PTV_only	Cox
had_menopause	ISOC1	HGNC:24254				6	PTV_only	Cox
had_menopause_neoplasm_surgery_free	ISOC1	HGNC:24254				5	PTV_only	Cox
had_menopause_neoplasm_surgery_free	ISY1	HGNC:29201				7	PTV_only	Cox
had_menopause	ISY1	HGNC:29201				9	PTV_only	Cox
had_menopause_neoplasm_surgery_free	ITM2B	HGNC:6174				9	PTV_only	Cox
had_menopause_neoplasm_surgery_free	ITPK1	HGNC:6177				6	PTV_only	Cox
had_menopause	ITPK1	HGNC:6177				6	PTV_only	Cox
had_menopause_neoplasm_surgery_free	ITPKA	HGNC:6178				3	PTV_only	Cox
had_menopause	ITPKA	HGNC:6178				5	PTV_only	Cox
had_menopause_neoplasm_surgery_free	ITPKB	HGNC:6179				8	PTV_only	Cox
had_menopause_neoplasm_surgery_free	ITPRIP	HGNC:29370				7	PTV_only	Cox
had_menopause	ITPRIP	HGNC:29370				7	PTV_only	Cox
had_menopause	ITPRIPL1	HGNC:29371				0	PTV_only	Cox
had_menopause_neoplasm_surgery_free	ITPRIPL1	HGNC:29371				0	PTV_only	Cox
had_menopause_neoplasm_surgery_free	JADE1	HGNC:30027				2	PTV_only	Cox
had_menopause	JADE1	HGNC:30027				4	PTV_only	Cox
had_menopause_neoplasm_surgery_free	JAG1	HGNC:6188				9	PTV_only	Cox
had_menopause_neoplasm_surgery_free	JAGN1	HGNC:26926				1	PTV_only	Cox
had_menopause	JAGN1	HGNC:26926				1	PTV_only	Cox
had_menopause	JAK1	HGNC:6190				9	PTV_only	Cox
had_menopause_neoplasm_surgery_free	JAK1	HGNC:6190				8	PTV_only	Cox
had_menopause	JARID2	HGNC:6196				4	PTV_only	Cox
had_menopause_neoplasm_surgery_free	JARID2	HGNC:6196				4	PTV_only	Cox
had_menopause_neoplasm_surgery_free	JCHAIN	HGNC:5713				4	PTV_only	Cox
had_menopause	JCHAIN	HGNC:5713				6	PTV_only	Cox
had_menopause	JKAMP	HGNC:20184				9	PTV_only	Cox
had_menopause_neoplasm_surgery_free	JKAMP	HGNC:20184				9	PTV_only	Cox
had_menopause_neoplasm_surgery_free	JMJD1C	HGNC:12313				8	PTV_only	Cox
had_menopause	JOSD1	HGNC:28953				3	PTV_only	Cox
had_menopause_neoplasm_surgery_free	JOSD1	HGNC:28953				0	PTV_only	Cox
had_menopause	JPH1	HGNC:14201				3	PTV_only	Cox
had_menopause_neoplasm_surgery_free	JPH1	HGNC:14201				2	PTV_only	Cox
had_menopause	JPH3	HGNC:14203				3	PTV_only	Cox
had_menopause_neoplasm_surgery_free	JPH3	HGNC:14203				2	PTV_only	Cox
had_menopause_neoplasm_surgery_free	JPT1	HGNC:14569				5	PTV_only	Cox
had_menopause	JPT1	HGNC:14569				6	PTV_only	Cox
had_menopause	JPT2	HGNC:14137				9	PTV_only	Cox
had_menopause_neoplasm_surgery_free	JPT2	HGNC:14137				6	PTV_only	Cox
had_menopause	JTB	HGNC:6201				7	PTV_only	Cox
had_menopause_neoplasm_surgery_free	JTB	HGNC:6201				6	PTV_only	Cox
had_menopause	JUND	HGNC:6206				0	PTV_only	Cox
had_menopause_neoplasm_surgery_free	JUND	HGNC:6206				0	PTV_only	Cox
had_menopause_neoplasm_surgery_free	KAT5	HGNC:5275				9	PTV_only	Cox
had_menopause	KAT6B	HGNC:17582				8	PTV_only	Cox
had_menopause_neoplasm_surgery_free	KAT6B	HGNC:17582				6	PTV_only	Cox
had_menopause_neoplasm_surgery_free	KAT7	HGNC:17016				1	PTV_only	Cox
had_menopause	KAT7	HGNC:17016				1	PTV_only	Cox
had_menopause	KAT8	HGNC:17933				9	PTV_only	Cox
had_menopause_neoplasm_surgery_free	KAT8	HGNC:17933				7	PTV_only	Cox
had_menopause	KBTBD2	HGNC:21751				7	PTV_only	Cox
had_menopause_neoplasm_surgery_free	KBTBD2	HGNC:21751				7	PTV_only	Cox
had_menopause	KCMF1	HGNC:20589				0	PTV_only	Cox
had_menopause_neoplasm_surgery_free	KCMF1	HGNC:20589				0	PTV_only	Cox
had_menopause_neoplasm_surgery_free	KCNA1	HGNC:6218				1	PTV_only	Cox
had_menopause	KCNA1	HGNC:6218				1	PTV_only	Cox
had_menopause	KCNB1	HGNC:6231				0	PTV_only	Cox
had_menopause_neoplasm_surgery_free	KCNB1	HGNC:6231				0	PTV_only	Cox
had_menopause_neoplasm_surgery_free	KCNB2	HGNC:6232				1	PTV_only	Cox
had_menopause	KCNB2	HGNC:6232				3	PTV_only	Cox
had_menopause	KCNC1	HGNC:6233				0	PTV_only	Cox
had_menopause_neoplasm_surgery_free	KCNC1	HGNC:6233				0	PTV_only	Cox
had_menopause_neoplasm_surgery_free	KCNC2	HGNC:6234				5	PTV_only	Cox
had_menopause	KCND2	HGNC:6238				3	PTV_only	Cox
had_menopause_neoplasm_surgery_free	KCND2	HGNC:6238				2	PTV_only	Cox
had_menopause	KCND3	HGNC:6239				1	PTV_only	Cox
had_menopause_neoplasm_surgery_free	KCND3	HGNC:6239				1	PTV_only	Cox
had_menopause_neoplasm_surgery_free	KCNE3	HGNC:6243				1	PTV_only	Cox
had_menopause	KCNE3	HGNC:6243				1	PTV_only	Cox
had_menopause_neoplasm_surgery_free	KCNG1	HGNC:6248				7	PTV_only	Cox
had_menopause	KCNG1	HGNC:6248				7	PTV_only	Cox
had_menopause	KCNH1	HGNC:6250				9	PTV_only	Cox
had_menopause_neoplasm_surgery_free	KCNH1	HGNC:6250				5	PTV_only	Cox
had_menopause_neoplasm_surgery_free	KCNIP4	HGNC:30083				8	PTV_only	Cox
had_menopause	KCNJ1	HGNC:6255				1	PTV_only	Cox
had_menopause_neoplasm_surgery_free	KCNJ1	HGNC:6255				1	PTV_only	Cox
had_menopause	KCNJ10	HGNC:6256				6	PTV_only	Cox
had_menopause_neoplasm_surgery_free	KCNJ10	HGNC:6256				5	PTV_only	Cox
had_menopause	KCNJ13	HGNC:6259				0	PTV_only	Cox
had_menopause_neoplasm_surgery_free	KCNJ13	HGNC:6259				0	PTV_only	Cox
had_menopause_neoplasm_surgery_free	KCNJ14	HGNC:6260				9	PTV_only	Cox
had_menopause_neoplasm_surgery_free	KCNJ16	HGNC:6262				1	PTV_only	Cox
had_menopause	KCNJ16	HGNC:6262				2	PTV_only	Cox
had_menopause_neoplasm_surgery_free	KCNJ5	HGNC:6266				6	PTV_only	Cox
had_menopause	KCNJ5	HGNC:6266				8	PTV_only	Cox
had_menopause_neoplasm_surgery_free	KCNJ6	HGNC:6267				0	PTV_only	Cox
had_menopause	KCNJ6	HGNC:6267				0	PTV_only	Cox
had_menopause	KCNJ8	HGNC:6269				1	PTV_only	Cox
had_menopause_neoplasm_surgery_free	KCNJ8	HGNC:6269				1	PTV_only	Cox
had_menopause	KCNJ9	HGNC:6270				6	PTV_only	Cox
had_menopause_neoplasm_surgery_free	KCNJ9	HGNC:6270				4	PTV_only	Cox
had_menopause	KCNK1	HGNC:6272				5	PTV_only	Cox
had_menopause_neoplasm_surgery_free	KCNK1	HGNC:6272				5	PTV_only	Cox
had_menopause	KCNK13	HGNC:6275				1	PTV_only	Cox
had_menopause_neoplasm_surgery_free	KCNK13	HGNC:6275				1	PTV_only	Cox
had_menopause_neoplasm_surgery_free	KCNK18	HGNC:19439				1	PTV_only	Cox
had_menopause	KCNK18	HGNC:19439				1	PTV_only	Cox
had_menopause_neoplasm_surgery_free	KCNK2	HGNC:6277				8	PTV_only	Cox
had_menopause_neoplasm_surgery_free	KCNK3	HGNC:6278				0	PTV_only	Cox
had_menopause	KCNK3	HGNC:6278				0	PTV_only	Cox
had_menopause_neoplasm_surgery_free	KCNK5	HGNC:6280				6	PTV_only	Cox
had_menopause	KCNK5	HGNC:6280				8	PTV_only	Cox
had_menopause	KCNK9	HGNC:6283				2	PTV_only	Cox
had_menopause_neoplasm_surgery_free	KCNK9	HGNC:6283				2	PTV_only	Cox
had_menopause	KCNMB2	HGNC:6286				2	PTV_only	Cox
had_menopause_neoplasm_surgery_free	KCNMB2	HGNC:6286				2	PTV_only	Cox
had_menopause	KCNMB4	HGNC:6289				1	PTV_only	Cox
had_menopause_neoplasm_surgery_free	KCNMB4	HGNC:6289				1	PTV_only	Cox
had_menopause	KCNQ5	HGNC:6299				5	PTV_only	Cox
had_menopause_neoplasm_surgery_free	KCNQ5	HGNC:6299				5	PTV_only	Cox
had_menopause_neoplasm_surgery_free	KCNS1	HGNC:6300				8	PTV_only	Cox
had_menopause_neoplasm_surgery_free	KCNV1	HGNC:18861				0	PTV_only	Cox
had_menopause	KCNV1	HGNC:18861				1	PTV_only	Cox
had_menopause_neoplasm_surgery_free	KCTD1	HGNC:18249				9	PTV_only	Cox
had_menopause_neoplasm_surgery_free	KCTD13	HGNC:22234				7	PTV_only	Cox
had_menopause	KCTD14	HGNC:23295				2	PTV_only	Cox
had_menopause_neoplasm_surgery_free	KCTD14	HGNC:23295				1	PTV_only	Cox
had_menopause_neoplasm_surgery_free	KCTD16	HGNC:29244				3	PTV_only	Cox
had_menopause	KCTD16	HGNC:29244				5	PTV_only	Cox
had_menopause_neoplasm_surgery_free	KCTD5	HGNC:21423				8	PTV_only	Cox
had_menopause	KCTD6	HGNC:22235				1	PTV_only	Cox
had_menopause_neoplasm_surgery_free	KCTD6	HGNC:22235				1	PTV_only	Cox
had_menopause_neoplasm_surgery_free	KCTD8	HGNC:22394				7	PTV_only	Cox
had_menopause	KCTD8	HGNC:22394				8	PTV_only	Cox
had_menopause	KDELR1	HGNC:6304				6	PTV_only	Cox
had_menopause_neoplasm_surgery_free	KDELR1	HGNC:6304				5	PTV_only	Cox
had_menopause_neoplasm_surgery_free	KDELR2	HGNC:6305				0	PTV_only	Cox
had_menopause	KDELR2	HGNC:6305				2	PTV_only	Cox
had_menopause	KDM3B	HGNC:1337				3	PTV_only	Cox
had_menopause_neoplasm_surgery_free	KDM3B	HGNC:1337				3	PTV_only	Cox
had_menopause	KDM4A	HGNC:22978				6	PTV_only	Cox
had_menopause_neoplasm_surgery_free	KDM4A	HGNC:22978				4	PTV_only	Cox
had_menopause_neoplasm_surgery_free	KDM4B	HGNC:29136				8	PTV_only	Cox
had_menopause_neoplasm_surgery_free	KEAP1	HGNC:23177				7	PTV_only	Cox
had_menopause	KEAP1	HGNC:23177				9	PTV_only	Cox
had_menopause	KHDC1L	HGNC:37274				8	PTV_only	Cox
had_menopause_neoplasm_surgery_free	KHDC1L	HGNC:37274				7	PTV_only	Cox
had_menopause	KHDC3L	HGNC:33699				3	PTV_only	Cox
had_menopause_neoplasm_surgery_free	KHDC3L	HGNC:33699				3	PTV_only	Cox
had_menopause	KHDRBS1	HGNC:18116				1	PTV_only	Cox
had_menopause_neoplasm_surgery_free	KHDRBS1	HGNC:18116				1	PTV_only	Cox
had_menopause	KHDRBS3	HGNC:18117				7	PTV_only	Cox
had_menopause_neoplasm_surgery_free	KHDRBS3	HGNC:18117				4	PTV_only	Cox
had_menopause_neoplasm_surgery_free	KHSRP	HGNC:6316				3	PTV_only	Cox
had_menopause	KHSRP	HGNC:6316				7	PTV_only	Cox
had_menopause_neoplasm_surgery_free	MINAR2	HGNC:33914				7	PTV_only	Cox
had_menopause	KIAA1143	HGNC:29198				6	PTV_only	Cox
had_menopause_neoplasm_surgery_free	KIAA1143	HGNC:29198				3	PTV_only	Cox
had_menopause_neoplasm_surgery_free	KIAA1958	HGNC:23427				9	PTV_only	Cox
had_menopause_neoplasm_surgery_free	KIF23	HGNC:6392				9	PTV_only	Cox
had_menopause_neoplasm_surgery_free	KIF3C	HGNC:6321				2	PTV_only	Cox
had_menopause	KIF3C	HGNC:6321				2	PTV_only	Cox
had_menopause	KIF5A	HGNC:6323				6	PTV_only	Cox
had_menopause_neoplasm_surgery_free	KIF5A	HGNC:6323				6	PTV_only	Cox
had_menopause_neoplasm_surgery_free	KIF5C	HGNC:6325				6	PTV_only	Cox
had_menopause_neoplasm_surgery_free	KIR2DS4	HGNC:6336				4	PTV_only	Cox
had_menopause	KIR2DS4	HGNC:6336				6	PTV_only	Cox
had_menopause	KIRREL3	HGNC:23204				9	PTV_only	Cox
had_menopause_neoplasm_surgery_free	KIRREL3	HGNC:23204				6	PTV_only	Cox
had_menopause	KLF12	HGNC:6346				4	PTV_only	Cox
had_menopause_neoplasm_surgery_free	KLF12	HGNC:6346				2	PTV_only	Cox
had_menopause	KLF13	HGNC:13672				0	PTV_only	Cox
had_menopause_neoplasm_surgery_free	KLF13	HGNC:13672				0	PTV_only	Cox
had_menopause	KLF15	HGNC:14536				5	PTV_only	Cox
had_menopause_neoplasm_surgery_free	KLF15	HGNC:14536				5	PTV_only	Cox
had_menopause	KLF16	HGNC:16857				4	PTV_only	Cox
had_menopause_neoplasm_surgery_free	KLF16	HGNC:16857				3	PTV_only	Cox
had_menopause	KLF2	HGNC:6347				4	PTV_only	Cox
had_menopause_neoplasm_surgery_free	KLF2	HGNC:6347				2	PTV_only	Cox
had_menopause	KLF3	HGNC:16516				3	PTV_only	Cox
had_menopause_neoplasm_surgery_free	KLF3	HGNC:16516				2	PTV_only	Cox
had_menopause	KLF4	HGNC:6348				1	PTV_only	Cox
had_menopause_neoplasm_surgery_free	KLF4	HGNC:6348				1	PTV_only	Cox
had_menopause_neoplasm_surgery_free	KLF5	HGNC:6349				2	PTV_only	Cox
had_menopause	KLF5	HGNC:6349				2	PTV_only	Cox
had_menopause	KLF6	HGNC:2235				0	PTV_only	Cox
had_menopause_neoplasm_surgery_free	KLF6	HGNC:2235				0	PTV_only	Cox
had_menopause	KLF9	HGNC:1123				2	PTV_only	Cox
had_menopause_neoplasm_surgery_free	KLF9	HGNC:1123				2	PTV_only	Cox
had_menopause_neoplasm_surgery_free	KLHDC10	HGNC:22194				9	PTV_only	Cox
had_menopause	KLHDC3	HGNC:20704				7	PTV_only	Cox
had_menopause_neoplasm_surgery_free	KLHDC3	HGNC:20704				5	PTV_only	Cox
had_menopause	KLHDC8B	HGNC:28557				7	PTV_only	Cox
had_menopause_neoplasm_surgery_free	KLHDC8B	HGNC:28557				5	PTV_only	Cox
had_menopause	KLHL10	HGNC:18829				5	PTV_only	Cox
had_menopause_neoplasm_surgery_free	KLHL10	HGNC:18829				5	PTV_only	Cox
had_menopause_neoplasm_surgery_free	KLHL11	HGNC:19008				6	PTV_only	Cox
had_menopause	KLHL11	HGNC:19008				6	PTV_only	Cox
had_menopause_neoplasm_surgery_free	KLHL14	HGNC:29266				5	PTV_only	Cox
had_menopause	KLHL14	HGNC:29266				6	PTV_only	Cox
had_menopause_neoplasm_surgery_free	KLHL26	HGNC:25623				2	PTV_only	Cox
had_menopause	KLHL26	HGNC:25623				3	PTV_only	Cox
had_menopause_neoplasm_surgery_free	KLHL28	HGNC:19741				8	PTV_only	Cox
had_menopause	KLHL29	HGNC:29404				7	PTV_only	Cox
had_menopause_neoplasm_surgery_free	KLHL29	HGNC:29404				6	PTV_only	Cox
had_menopause	KLHL3	HGNC:6354				9	PTV_only	Cox
had_menopause_neoplasm_surgery_free	KLHL3	HGNC:6354				7	PTV_only	Cox
had_menopause_neoplasm_surgery_free	KLK7	HGNC:6368				3	PTV_only	Cox
had_menopause_neoplasm_surgery_free	KLRC2	HGNC:6375				2	PTV_only	Cox
had_menopause	KLRC2	HGNC:6375				2	PTV_only	Cox
had_menopause	KLRC4	HGNC:6377				0	PTV_only	Cox
had_menopause_neoplasm_surgery_free	KLRC4	HGNC:6377				0	PTV_only	Cox
had_menopause_neoplasm_surgery_free	KLRG1	HGNC:6380				9	PTV_only	Cox
had_menopause	KMT5A	HGNC:29489				8	PTV_only	Cox
had_menopause_neoplasm_surgery_free	KMT5A	HGNC:29489				6	PTV_only	Cox
had_menopause_neoplasm_surgery_free	KPNA1	HGNC:6394				5	PTV_only	Cox
had_menopause	KPNA3	HGNC:6396				6	PTV_only	Cox
had_menopause_neoplasm_surgery_free	KPNA3	HGNC:6396				4	PTV_only	Cox
had_menopause_neoplasm_surgery_free	KPNA6	HGNC:6399				4	PTV_only	Cox
had_menopause	KPNA6	HGNC:6399				4	PTV_only	Cox
had_menopause_neoplasm_surgery_free	KPNB1	HGNC:6400				3	PTV_only	Cox
had_menopause	KPNB1	HGNC:6400				3	PTV_only	Cox
had_menopause_neoplasm_surgery_free	KRBOX1	HGNC:38708				9	PTV_only	Cox
had_menopause_neoplasm_surgery_free	KREMEN2	HGNC:18797				6	PTV_only	Cox
had_menopause	KREMEN2	HGNC:18797				9	PTV_only	Cox
had_menopause_neoplasm_surgery_free	KRT1	HGNC:6412				9	PTV_only	Cox
had_menopause_neoplasm_surgery_free	KRT18	HGNC:6430				2	PTV_only	Cox
had_menopause	KRT18	HGNC:6430				2	PTV_only	Cox
had_menopause	KRTAP4-1	HGNC:18907				0	PTV_only	Cox
had_menopause_neoplasm_surgery_free	KRTAP4-1	HGNC:18907				0	PTV_only	Cox
had_menopause	KRTAP4-8	HGNC:17230				2	PTV_only	Cox
had_menopause_neoplasm_surgery_free	KRTAP4-8	HGNC:17230				1	PTV_only	Cox
had_menopause	KRTAP4-9	HGNC:18910				9	PTV_only	Cox
had_menopause_neoplasm_surgery_free	KRTAP4-9	HGNC:18910				6	PTV_only	Cox
had_menopause_neoplasm_surgery_free	KRTAP5-11	HGNC:23606				7	PTV_only	Cox
had_menopause	KRTAP5-11	HGNC:23606				9	PTV_only	Cox
had_menopause	KRTCAP2	HGNC:28942				9	PTV_only	Cox
had_menopause_neoplasm_surgery_free	KRTCAP2	HGNC:28942				5	PTV_only	Cox
had_menopause	KRTDAP	HGNC:16313				5	PTV_only	Cox
had_menopause_neoplasm_surgery_free	KRTDAP	HGNC:16313				4	PTV_only	Cox
had_menopause_neoplasm_surgery_free	LALBA	HGNC:6480				7	PTV_only	Cox
had_menopause	LALBA	HGNC:6480				7	PTV_only	Cox
had_menopause_neoplasm_surgery_free	LAMC1	HGNC:6492				8	PTV_only	Cox
had_menopause_neoplasm_surgery_free	LAMP1	HGNC:6499				8	PTV_only	Cox
had_menopause_neoplasm_surgery_free	LAMTOR1	HGNC:26068				0	PTV_only	Cox
had_menopause	LAMTOR1	HGNC:26068				0	PTV_only	Cox
had_menopause_neoplasm_surgery_free	LAMTOR2	HGNC:29796				5	PTV_and_damaging_missense	Cox
had_menopause_neoplasm_surgery_free	LAMTOR2	HGNC:29796				1	PTV_only	Cox
had_menopause	LAMTOR2	HGNC:29796				3	PTV_only	Cox
had_menopause	LAMTOR3	HGNC:15606				3	PTV_only	Cox
had_menopause_neoplasm_surgery_free	LAMTOR3	HGNC:15606				3	PTV_only	Cox
had_menopause_neoplasm_surgery_free	LAMTOR5	HGNC:17955				9	PTV_only	Cox
had_menopause_neoplasm_surgery_free	LAPTM5	HGNC:29612				4	PTV_only	Cox
had_menopause	LAPTM5	HGNC:29612				6	PTV_only	Cox
had_menopause	LARP6	HGNC:24012				4	PTV_only	Cox
had_menopause_neoplasm_surgery_free	LARP6	HGNC:24012				1	PTV_only	Cox
had_menopause_neoplasm_surgery_free	LATS1	HGNC:6514				7	PTV_only	Cox
had_menopause_neoplasm_surgery_free	LATS2	HGNC:6515				6	PTV_only	Cox
had_menopause	LATS2	HGNC:6515				6	PTV_only	Cox
had_menopause_neoplasm_surgery_free	LBR	HGNC:6518				9	PTV_only	Cox
had_menopause_neoplasm_surgery_free	LBX1	HGNC:16960				0	PTV_only	Cox
had_menopause	LBX1	HGNC:16960				1	PTV_only	Cox
had_menopause_neoplasm_surgery_free	LBX2	HGNC:15525				5	PTV_only	Cox
had_menopause	LBX2	HGNC:15525				8	PTV_only	Cox
had_menopause_neoplasm_surgery_free	LCAT	HGNC:6522				9	PTV_only	Cox
had_menopause	LCE1C	HGNC:29464				2	PTV_only	Cox
had_menopause_neoplasm_surgery_free	LCE1C	HGNC:29464				2	PTV_only	Cox
had_menopause	LCMT2	HGNC:17558				3	PTV_only	Cox
had_menopause_neoplasm_surgery_free	LCMT2	HGNC:17558				3	PTV_only	Cox
had_menopause_neoplasm_surgery_free	LCN10	HGNC:20892				9	PTV_only	Cox
had_menopause_neoplasm_surgery_free	LCN2	HGNC:6526				9	PTV_only	Cox
had_menopause_neoplasm_surgery_free	LCN8	HGNC:27038				7	PTV_only	Cox
had_menopause	LCN8	HGNC:27038				8	PTV_only	Cox
had_menopause	LCOR	HGNC:29503				4	PTV_only	Cox
had_menopause_neoplasm_surgery_free	LCOR	HGNC:29503				3	PTV_only	Cox
had_menopause	LCP1	HGNC:6528				8	PTV_only	Cox
had_menopause_neoplasm_surgery_free	LCP1	HGNC:6528				6	PTV_only	Cox
had_menopause_neoplasm_surgery_free	LDB1	HGNC:6532				2	PTV_only	Cox
had_menopause	LDB1	HGNC:6532				4	PTV_only	Cox
had_menopause	LDLRAD4	HGNC:1224				1	PTV_only	Cox
had_menopause_neoplasm_surgery_free	LDLRAD4	HGNC:1224				1	PTV_only	Cox
had_menopause_neoplasm_surgery_free	LEAP2	HGNC:29571				6	PTV_only	Cox
had_menopause	LEAP2	HGNC:29571				7	PTV_only	Cox
had_menopause	LECT2	HGNC:6550				3	PTV_only	Cox
had_menopause_neoplasm_surgery_free	LECT2	HGNC:6550				3	PTV_only	Cox
had_menopause	LEF1	HGNC:6551				3	PTV_only	Cox
had_menopause_neoplasm_surgery_free	LEF1	HGNC:6551				2	PTV_only	Cox
had_menopause	LEFTY2	HGNC:3122				8	PTV_only	Cox
had_menopause_neoplasm_surgery_free	LEFTY2	HGNC:3122				6	PTV_only	Cox
had_menopause	LEMD3	HGNC:28887				9	PTV_only	Cox
had_menopause_neoplasm_surgery_free	LEMD3	HGNC:28887				7	PTV_only	Cox
had_menopause	LENEP	HGNC:14429				1	PTV_only	Cox
had_menopause_neoplasm_surgery_free	LENEP	HGNC:14429				1	PTV_only	Cox
had_menopause_neoplasm_surgery_free	LENG8	HGNC:15500				8	PTV_only	Cox
had_menopause	LEP	HGNC:6553				2	PTV_only	Cox
had_menopause_neoplasm_surgery_free	LEP	HGNC:6553				2	PTV_only	Cox
had_menopause_neoplasm_surgery_free	LEPROT	HGNC:29477				4	PTV_only	Cox
had_menopause	LEPROT	HGNC:29477				7	PTV_only	Cox
had_menopause_neoplasm_surgery_free	LEPROTL1	HGNC:6555				8	PTV_only	Cox
had_menopause	LEPROTL1	HGNC:6555				8	PTV_only	Cox
had_menopause_neoplasm_surgery_free	LEUTX	HGNC:31953				4	PTV_only	Cox
had_menopause	LEUTX	HGNC:31953				5	PTV_only	Cox
had_menopause_neoplasm_surgery_free	LGALS1	HGNC:6561				7	PTV_only	Cox
had_menopause	LGALS1	HGNC:6561				9	PTV_only	Cox
had_menopause_neoplasm_surgery_free	LGALS14	HGNC:30054				5	PTV_only	Cox
had_menopause	LGALS14	HGNC:30054				6	PTV_only	Cox
had_menopause_neoplasm_surgery_free	LGALS2	HGNC:6562				1	PTV_only	Cox
had_menopause	LGALS2	HGNC:6562				2	PTV_only	Cox
had_menopause	LGALS3	HGNC:6563				9	PTV_only	Cox
had_menopause_neoplasm_surgery_free	LGALS3	HGNC:6563				7	PTV_only	Cox
had_menopause_neoplasm_surgery_free	LGALS7	HGNC:6568				1	PTV_only	Cox
had_menopause	LGALS7	HGNC:6568				5	PTV_only	Cox
had_menopause	LGALS7B	HGNC:34447				7	PTV_only	Cox
had_menopause_neoplasm_surgery_free	LGALS7B	HGNC:34447				5	PTV_only	Cox
had_menopause_neoplasm_surgery_free	LGALS9B	HGNC:24842				5	PTV_only	Cox
had_menopause	LGALS9B	HGNC:24842				7	PTV_only	Cox
had_menopause_neoplasm_surgery_free	LGALS9C	HGNC:33874				5	PTV_only	Cox
had_menopause_neoplasm_surgery_free	LGALSL	HGNC:25012				6	PTV_only	Cox
had_menopause	LGALSL	HGNC:25012				6	PTV_only	Cox
had_menopause_neoplasm_surgery_free	LGI1	HGNC:6572				0	PTV_only	Cox
had_menopause	LGI1	HGNC:6572				0	PTV_only	Cox
had_menopause	LHB	HGNC:6584				2	PTV_only	Cox
had_menopause_neoplasm_surgery_free	LHB	HGNC:6584				2	PTV_only	Cox
had_menopause_neoplasm_surgery_free	LHFPL2	HGNC:6588				5	PTV_only	Cox
had_menopause	LHFPL2	HGNC:6588				5	PTV_only	Cox
had_menopause	LHFPL3	HGNC:6589				4	PTV_only	Cox
had_menopause_neoplasm_surgery_free	LHFPL3	HGNC:6589				4	PTV_only	Cox
had_menopause	LHFPL4	HGNC:29568				0	PTV_only	Cox
had_menopause_neoplasm_surgery_free	LHFPL4	HGNC:29568				0	PTV_only	Cox
had_menopause_neoplasm_surgery_free	LHFPL6	HGNC:6586				1	PTV_only	Cox
had_menopause	LHFPL6	HGNC:6586				2	PTV_only	Cox
had_menopause	LHX1	HGNC:6593				1	PTV_only	Cox
had_menopause_neoplasm_surgery_free	LHX1	HGNC:6593				1	PTV_only	Cox
had_menopause_neoplasm_surgery_free	LHX2	HGNC:6594				1	PTV_only	Cox
had_menopause	LHX2	HGNC:6594				1	PTV_only	Cox
had_menopause	LHX4	HGNC:21734				4	PTV_only	Cox
had_menopause_neoplasm_surgery_free	LHX4	HGNC:21734				3	PTV_only	Cox
had_menopause	LHX5	HGNC:14216				0	PTV_only	Cox
had_menopause_neoplasm_surgery_free	LHX5	HGNC:14216				0	PTV_only	Cox
had_menopause_neoplasm_surgery_free	LHX8	HGNC:28838				6	PTV_only	Cox
had_menopause	LHX8	HGNC:28838				6	PTV_only	Cox
had_menopause_neoplasm_surgery_free	LHX9	HGNC:14222				6	PTV_only	Cox
had_menopause	LHX9	HGNC:14222				8	PTV_only	Cox
had_menopause	LIF	HGNC:6596				0	PTV_only	Cox
had_menopause_neoplasm_surgery_free	LIF	HGNC:6596				0	PTV_only	Cox
had_menopause	LIM2	HGNC:6610				6	PTV_only	Cox
had_menopause_neoplasm_surgery_free	LIM2	HGNC:6610				5	PTV_only	Cox
had_menopause_neoplasm_surgery_free	LIMD1	HGNC:6612				8	PTV_only	Cox
had_menopause	LIMD1	HGNC:6612				9	PTV_only	Cox
had_menopause_neoplasm_surgery_free	LIMD2	HGNC:28142				2	PTV_only	Cox
had_menopause	LIMD2	HGNC:28142				2	PTV_only	Cox
had_menopause_neoplasm_surgery_free	LIMK1	HGNC:6613				6	PTV_only	Cox
had_menopause	LIMK1	HGNC:6613				8	PTV_only	Cox
had_menopause	LIN28A	HGNC:15986				1	PTV_only	Cox
had_menopause_neoplasm_surgery_free	LIN28A	HGNC:15986				1	PTV_only	Cox
had_menopause	LIN28B	HGNC:32207				0	PTV_only	Cox
had_menopause_neoplasm_surgery_free	LIN28B	HGNC:32207				0	PTV_only	Cox
had_menopause	LIN52	HGNC:19856				8	PTV_only	Cox
had_menopause_neoplasm_surgery_free	LIN52	HGNC:19856				7	PTV_only	Cox
had_menopause	LIN54	HGNC:25397				5	PTV_only	Cox
had_menopause_neoplasm_surgery_free	LIN54	HGNC:25397				3	PTV_only	Cox
had_menopause	LIN7C	HGNC:17789				8	PTV_only	Cox
had_menopause_neoplasm_surgery_free	LIN7C	HGNC:17789				5	PTV_only	Cox
had_menopause	LITAF	HGNC:16841				0	PTV_only	Cox
had_menopause_neoplasm_surgery_free	LITAF	HGNC:16841				0	PTV_only	Cox
had_menopause_neoplasm_surgery_free	LKAAEAR1	HGNC:33718				7	PTV_only	Cox
had_menopause	LLPH	HGNC:28229				4	PTV_only	Cox
had_menopause_neoplasm_surgery_free	LLPH	HGNC:28229				3	PTV_only	Cox
had_menopause_neoplasm_surgery_free	LMNA	HGNC:6636				8	PTV_only	Cox
had_menopause	LMNA	HGNC:6636				9	PTV_only	Cox
had_menopause_neoplasm_surgery_free	LMNB2	HGNC:6638				7	PTV_only	Cox
had_menopause	LMNB2	HGNC:6638				7	PTV_only	Cox
had_menopause	LMO1	HGNC:6641				2	PTV_only	Cox
had_menopause_neoplasm_surgery_free	LMO1	HGNC:6641				2	PTV_only	Cox
had_menopause	LMO4	HGNC:6644				0	PTV_only	Cox
had_menopause_neoplasm_surgery_free	LMO4	HGNC:6644				0	PTV_only	Cox
had_menopause_neoplasm_surgery_free	LMO4	HGNC:6644				7	PTV_and_damaging_missense	Cox
had_menopause_neoplasm_surgery_free	LMOD1	HGNC:6647				6	PTV_only	Cox
had_menopause	LMOD1	HGNC:6647				7	PTV_only	Cox
had_menopause_neoplasm_surgery_free	LMX1A	HGNC:6653				2	PTV_only	Cox
had_menopause	LMX1A	HGNC:6653				4	PTV_only	Cox
had_menopause	LMX1B	HGNC:6654				2	PTV_only	Cox
had_menopause_neoplasm_surgery_free	LMX1B	HGNC:6654				2	PTV_only	Cox
had_menopause_neoplasm_surgery_free	LNP1	HGNC:28014				4	PTV_only	Cox
had_menopause	ERFL	HGNC:53894				6	PTV_only	Cox
had_menopause_neoplasm_surgery_free	ERFL	HGNC:53894				5	PTV_only	Cox
had_menopause_neoplasm_surgery_free	LONP1	HGNC:9479				6	PTV_only	Cox
had_menopause	LONP1	HGNC:9479				9	PTV_only	Cox
had_menopause	LORICRIN	HGNC:6663				7	PTV_only	Cox
had_menopause_neoplasm_surgery_free	LORICRIN	HGNC:6663				6	PTV_only	Cox
had_menopause_neoplasm_surgery_free	LOX	HGNC:6664				4	PTV_only	Cox
had_menopause	LOX	HGNC:6664				5	PTV_only	Cox
had_menopause_neoplasm_surgery_free	LOXL1	HGNC:6665				9	PTV_only	Cox
had_menopause	LPAR1	HGNC:3166				0	PTV_only	Cox
had_menopause_neoplasm_surgery_free	LPAR1	HGNC:3166				0	PTV_only	Cox
had_menopause	LPAR3	HGNC:14298				7	PTV_only	Cox
had_menopause_neoplasm_surgery_free	LPAR3	HGNC:14298				5	PTV_only	Cox
had_menopause_neoplasm_surgery_free	LPGAT1	HGNC:28985				2	PTV_only	Cox
had_menopause	LPGAT1	HGNC:28985				3	PTV_only	Cox
had_menopause	LRFN1	HGNC:29290				4	PTV_only	Cox
had_menopause_neoplasm_surgery_free	LRFN1	HGNC:29290				2	PTV_only	Cox
had_menopause_neoplasm_surgery_free	LRFN2	HGNC:21226				4	PTV_only	Cox
had_menopause	LRFN2	HGNC:21226				7	PTV_only	Cox
had_menopause_neoplasm_surgery_free	LRFN3	HGNC:28370				6	PTV_only	Cox
had_menopause	LRFN3	HGNC:28370				8	PTV_only	Cox
had_menopause	LRFN4	HGNC:28456				7	PTV_only	Cox
had_menopause_neoplasm_surgery_free	LRFN4	HGNC:28456				6	PTV_only	Cox
had_menopause_neoplasm_surgery_free	LRP1	HGNC:6692				9	PTV_only	Cox
had_menopause	LRP12	HGNC:31708				5	PTV_only	Cox
had_menopause_neoplasm_surgery_free	LRP12	HGNC:31708				5	PTV_only	Cox
had_menopause_neoplasm_surgery_free	LRRC1	HGNC:14307				8	PTV_only	Cox
had_menopause_neoplasm_surgery_free	LRRC14	HGNC:20419				7	PTV_only	Cox
had_menopause	LRRC14	HGNC:20419				7	PTV_only	Cox
had_menopause_neoplasm_surgery_free	LRRC24	HGNC:28947				9	PTV_only	Cox
had_menopause_neoplasm_surgery_free	LRRC25	HGNC:29806				4	PTV_only	Cox
had_menopause	LRRC25	HGNC:29806				5	PTV_only	Cox
had_menopause	LRRC32	HGNC:4161				5	PTV_only	Cox
had_menopause_neoplasm_surgery_free	LRRC32	HGNC:4161				4	PTV_only	Cox
had_menopause	LRRC4B	HGNC:25042				0	PTV_only	Cox
had_menopause_neoplasm_surgery_free	LRRC4B	HGNC:25042				0	PTV_only	Cox
had_menopause	LRRC57	HGNC:26719				6	PTV_only	Cox
had_menopause_neoplasm_surgery_free	LRRC57	HGNC:26719				4	PTV_only	Cox
had_menopause	LRRC58	HGNC:26968				6	PTV_only	Cox
had_menopause_neoplasm_surgery_free	LRRC58	HGNC:26968				5	PTV_only	Cox
had_menopause	LRRC59	HGNC:28817				4	PTV_only	Cox
had_menopause_neoplasm_surgery_free	LRRC59	HGNC:28817				3	PTV_only	Cox
had_menopause	LRRC7	HGNC:18531				8	PTV_only	Cox
had_menopause_neoplasm_surgery_free	LRRC7	HGNC:18531				7	PTV_only	Cox
had_menopause	LRRC70	HGNC:35155				8	PTV_only	Cox
had_menopause_neoplasm_surgery_free	LRRC70	HGNC:35155				3	PTV_only	Cox
had_menopause	LRRC73	HGNC:21375				6	PTV_only	Cox
had_menopause_neoplasm_surgery_free	LRRC73	HGNC:21375				5	PTV_only	Cox
had_menopause	LRRC8A	HGNC:19027				8	PTV_only	Cox
had_menopause_neoplasm_surgery_free	LRRC8A	HGNC:19027				6	PTV_only	Cox
had_menopause_neoplasm_surgery_free	LRRC8B	HGNC:30692				9	PTV_only	Cox
had_menopause_neoplasm_surgery_free	LRRC8C	HGNC:25075				5	PTV_only	Cox
had_menopause	LRRC8C	HGNC:25075				5	PTV_only	Cox
had_menopause_neoplasm_surgery_free	LRRC8E	HGNC:26272				2	PTV_only	Cox
had_menopause	LRRC8E	HGNC:26272				5	PTV_only	Cox
had_menopause	LRRTM2	HGNC:19409				2	PTV_only	Cox
had_menopause_neoplasm_surgery_free	LRRTM2	HGNC:19409				1	PTV_only	Cox
had_menopause	LRRTM3	HGNC:19410				6	PTV_only	Cox
had_menopause_neoplasm_surgery_free	LRRTM3	HGNC:19410				4	PTV_only	Cox
had_menopause	LRRTM4	HGNC:19411				7	PTV_only	Cox
had_menopause_neoplasm_surgery_free	LRRTM4	HGNC:19411				5	PTV_only	Cox
had_menopause	LRTM2	HGNC:32443				5	PTV_only	Cox
had_menopause_neoplasm_surgery_free	LRTM2	HGNC:32443				4	PTV_only	Cox
had_menopause	LSAMP	HGNC:6705				4	PTV_only	Cox
had_menopause_neoplasm_surgery_free	LSAMP	HGNC:6705				3	PTV_only	Cox
had_menopause_neoplasm_surgery_free	LSM1	HGNC:20472				3	PTV_only	Cox
had_menopause	LSM1	HGNC:20472				4	PTV_only	Cox
had_menopause_neoplasm_surgery_free	LSM11	HGNC:30860				4	PTV_only	Cox
had_menopause	LSM11	HGNC:30860				4	PTV_only	Cox
had_menopause_neoplasm_surgery_free	LSM2	HGNC:13940				4	PTV_only	Cox
had_menopause	LSM2	HGNC:13940				4	PTV_only	Cox
had_menopause	LSM4	HGNC:17259				6	PTV_only	Cox
had_menopause_neoplasm_surgery_free	LSM4	HGNC:17259				4	PTV_only	Cox
had_menopause_neoplasm_surgery_free	LSM6	HGNC:17017				8	PTV_and_damaging_missense	Cox
had_menopause_neoplasm_surgery_free	LSM6	HGNC:17017				1	PTV_only	Cox
had_menopause	LSM6	HGNC:17017				2	PTV_only	Cox
had_menopause	LSM7	HGNC:20470				3	PTV_only	Cox
had_menopause_neoplasm_surgery_free	LSM7	HGNC:20470				2	PTV_only	Cox
had_menopause	LST1	HGNC:14189				1	PTV_only	Cox
had_menopause_neoplasm_surgery_free	LST1	HGNC:14189				1	PTV_only	Cox
had_menopause_neoplasm_surgery_free	LTA	HGNC:6709				2	PTV_only	Cox
had_menopause	LTA	HGNC:6709				3	PTV_only	Cox
had_menopause	LTB	HGNC:6711				8	PTV_only	Cox
had_menopause_neoplasm_surgery_free	LTB	HGNC:6711				6	PTV_only	Cox
had_menopause_neoplasm_surgery_free	LTBR	HGNC:6718				3	PTV_only	Cox
had_menopause	LTBR	HGNC:6718				5	PTV_only	Cox
had_menopause_neoplasm_surgery_free	LUM	HGNC:6724				3	PTV_only	Cox
had_menopause	LUM	HGNC:6724				4	PTV_only	Cox
had_menopause	LURAP1	HGNC:32327				1	PTV_only	Cox
had_menopause_neoplasm_surgery_free	LURAP1	HGNC:32327				1	PTV_only	Cox
had_menopause_neoplasm_surgery_free	LURAP1L	HGNC:31452				2	PTV_only	Cox
had_menopause	LURAP1L	HGNC:31452				2	PTV_only	Cox
had_menopause	LY6D	HGNC:13348				3	PTV_only	Cox
had_menopause_neoplasm_surgery_free	LY6D	HGNC:13348				3	PTV_only	Cox
had_menopause_neoplasm_surgery_free	LY6G5C	HGNC:13932				3	PTV_only	Cox
had_menopause	LY6G5C	HGNC:13932				3	PTV_only	Cox
had_menopause_neoplasm_surgery_free	LY6G6D	HGNC:13935				5	PTV_only	Cox
had_menopause	LY6G6D	HGNC:13935				5	PTV_only	Cox
had_menopause_neoplasm_surgery_free	LY96	HGNC:17156				7	PTV_only	Cox
had_menopause_neoplasm_surgery_free	LYN	HGNC:6735				4	PTV_only	Cox
had_menopause	LYN	HGNC:6735				7	PTV_only	Cox
had_menopause_neoplasm_surgery_free	LYPD1	HGNC:28431				2	PTV_only	Cox
had_menopause	LYPD1	HGNC:28431				2	PTV_only	Cox
had_menopause	LYPD2	HGNC:25215				2	PTV_only	Cox
had_menopause_neoplasm_surgery_free	LYPD2	HGNC:25215				2	PTV_only	Cox
had_menopause_neoplasm_surgery_free	LYPD5	HGNC:26397				5	PTV_only	Cox
had_menopause	LYPD5	HGNC:26397				7	PTV_only	Cox
had_menopause_neoplasm_surgery_free	LYPD8	HGNC:44208				0	PTV_only	Cox
had_menopause_neoplasm_surgery_free	LYPD8	HGNC:44208				4	PTV_and_damaging_missense	Cox
had_menopause	LYPD8	HGNC:44208				7	PTV_and_damaging_missense	Cox
had_menopause	LYPD8	HGNC:44208				0	PTV_only	Cox
had_menopause	LYRM7	HGNC:28072				6	PTV_only	Cox
had_menopause_neoplasm_surgery_free	LYRM7	HGNC:28072				3	PTV_only	Cox
had_menopause_neoplasm_surgery_free	LYRM7	HGNC:28072				5	PTV_and_damaging_missense	Cox
had_menopause	LYRM9	HGNC:27314				5	PTV_only	Cox
had_menopause_neoplasm_surgery_free	LYRM9	HGNC:27314				4	PTV_only	Cox
had_menopause_neoplasm_surgery_free	LYSMD2	HGNC:28571				7	PTV_only	Cox
had_menopause	LYSMD3	HGNC:26969				1	PTV_only	Cox
had_menopause_neoplasm_surgery_free	LYSMD3	HGNC:26969				0	PTV_only	Cox
had_menopause	LYZL4	HGNC:28387				1	PTV_only	Cox
had_menopause_neoplasm_surgery_free	LYZL4	HGNC:28387				9	PTV_and_damaging_missense	Cox
had_menopause_neoplasm_surgery_free	LYZL4	HGNC:28387				1	PTV_only	Cox
had_menopause	LZIC	HGNC:17497				7	PTV_only	Cox
had_menopause_neoplasm_surgery_free	LZIC	HGNC:17497				6	PTV_only	Cox
had_menopause_neoplasm_surgery_free	LZTFL1	HGNC:6741				8	PTV_only	Cox
had_menopause_neoplasm_surgery_free	LZTS2	HGNC:29381				7	PTV_only	Cox
had_menopause	LZTS2	HGNC:29381				8	PTV_only	Cox
had_menopause	LZTS3	HGNC:30139				9	PTV_only	Cox
had_menopause_neoplasm_surgery_free	LZTS3	HGNC:30139				6	PTV_only	Cox
had_menopause	MACO1	HGNC:25572				7	PTV_only	Cox
had_menopause_neoplasm_surgery_free	MACO1	HGNC:25572				3	PTV_only	Cox
had_menopause	MAD2L1	HGNC:6763				9	PTV_only	Cox
had_menopause_neoplasm_surgery_free	MAD2L1	HGNC:6763				7	PTV_only	Cox
had_menopause	MAD2L1BP	HGNC:21059				5	PTV_only	Cox
had_menopause_neoplasm_surgery_free	MAD2L1BP	HGNC:21059				4	PTV_only	Cox
had_menopause	MAF	HGNC:6776				4	PTV_only	Cox
had_menopause_neoplasm_surgery_free	MAF	HGNC:6776				3	PTV_only	Cox
had_menopause_neoplasm_surgery_free	MAF1	HGNC:24966				8	PTV_only	Cox
had_menopause	MAGOH	HGNC:6815				0	PTV_only	Cox
had_menopause_neoplasm_surgery_free	MAGOH	HGNC:6815				0	PTV_only	Cox
had_menopause	MAGOHB	HGNC:25504				8	PTV_only	Cox
had_menopause_neoplasm_surgery_free	MAGOHB	HGNC:25504				5	PTV_only	Cox
had_menopause_neoplasm_surgery_free	MAK16	HGNC:13703				4	PTV_only	Cox
had_menopause	MAK16	HGNC:13703				6	PTV_only	Cox
had_menopause_neoplasm_surgery_free	MAL	HGNC:6817				8	PTV_only	Cox
had_menopause_neoplasm_surgery_free	MALL	HGNC:6818				5	PTV_only	Cox
had_menopause	MALL	HGNC:6818				7	PTV_only	Cox
had_menopause	MAML1	HGNC:13632				2	PTV_only	Cox
had_menopause_neoplasm_surgery_free	MAML1	HGNC:13632				2	PTV_only	Cox
had_menopause_neoplasm_surgery_free	MAML2	HGNC:16259				1	PTV_only	Cox
had_menopause	MAML2	HGNC:16259				5	PTV_only	Cox
had_menopause_neoplasm_surgery_free	MAML3	HGNC:16272				9	PTV_only	Cox
had_menopause_neoplasm_surgery_free	MANBAL	HGNC:15799				8	PTV_only	Cox
had_menopause	MANBAL	HGNC:15799				9	PTV_only	Cox
had_menopause	MANEAL	HGNC:26452				6	PTV_only	Cox
had_menopause_neoplasm_surgery_free	MANEAL	HGNC:26452				5	PTV_only	Cox
had_menopause_neoplasm_surgery_free	MANF	HGNC:15461				0	PTV_only	Cox
had_menopause	MANF	HGNC:15461				0	PTV_only	Cox
had_menopause_neoplasm_surgery_free	MANSC1	HGNC:25505				4	PTV_only	Cox
had_menopause	MANSC1	HGNC:25505				7	PTV_only	Cox
had_menopause_neoplasm_surgery_free	MAP1B	HGNC:6836				2	PTV_only	Cox
had_menopause	MAP1B	HGNC:6836				2	PTV_only	Cox
had_menopause	MAP1LC3B	HGNC:13352				5	PTV_only	Cox
had_menopause_neoplasm_surgery_free	MAP1LC3B	HGNC:13352				4	PTV_only	Cox
had_menopause_neoplasm_surgery_free	MAP1LC3C	HGNC:13353				1	PTV_only	Cox
had_menopause	MAP1LC3C	HGNC:13353				1	PTV_only	Cox
had_menopause_neoplasm_surgery_free	MAP2K1	HGNC:6840				6	PTV_only	Cox
had_menopause	MAP2K1	HGNC:6840				7	PTV_only	Cox
had_menopause_neoplasm_surgery_free	MAP2K4	HGNC:6844				8	PTV_only	Cox
had_menopause	MAP2K6	HGNC:6846				4	PTV_only	Cox
had_menopause_neoplasm_surgery_free	MAP2K6	HGNC:6846				3	PTV_only	Cox
had_menopause_neoplasm_surgery_free	MAP2K7	HGNC:6847				5	PTV_only	Cox
had_menopause_neoplasm_surgery_free	MAP3K11	HGNC:6850				8	PTV_only	Cox
had_menopause_neoplasm_surgery_free	MAP3K12	HGNC:6851				9	PTV_only	Cox
had_menopause	MAP3K14	HGNC:6853				2	PTV_only	Cox
had_menopause_neoplasm_surgery_free	MAP3K14	HGNC:6853				2	PTV_only	Cox
had_menopause_neoplasm_surgery_free	MAP3K2	HGNC:6854				8	PTV_only	Cox
had_menopause	MAP3K7	HGNC:6859				7	PTV_only	Cox
had_menopause_neoplasm_surgery_free	MAP3K7	HGNC:6859				5	PTV_only	Cox
had_menopause_neoplasm_surgery_free	MAP3K7CL	HGNC:16457				9	PTV_only	Cox
had_menopause	MAP3K8	HGNC:6860				9	PTV_only	Cox
had_menopause_neoplasm_surgery_free	MAP3K8	HGNC:6860				4	PTV_only	Cox
had_menopause	MAPK1	HGNC:6871				1	PTV_only	Cox
had_menopause_neoplasm_surgery_free	MAPK1	HGNC:6871				0	PTV_only	Cox
had_menopause_neoplasm_surgery_free	MAPK11	HGNC:6873				7	PTV_only	Cox
had_menopause_neoplasm_surgery_free	MAPK1IP1L	HGNC:19840				4	PTV_only	Cox
had_menopause	MAPK1IP1L	HGNC:19840				4	PTV_only	Cox
had_menopause	MAPK6	HGNC:6879				2	PTV_only	Cox
had_menopause_neoplasm_surgery_free	MAPK6	HGNC:6879				1	PTV_only	Cox
had_menopause	MAPK8	HGNC:6881				5	PTV_only	Cox
had_menopause_neoplasm_surgery_free	MAPK8	HGNC:6881				4	PTV_only	Cox
had_menopause_neoplasm_surgery_free	MAPK8IP1	HGNC:6882				7	PTV_only	Cox
had_menopause_neoplasm_surgery_free	MAPKAPK2	HGNC:6887				5	PTV_only	Cox
had_menopause	MAPKAPK2	HGNC:6887				7	PTV_only	Cox
had_menopause_neoplasm_surgery_free	MAPKAPK5	HGNC:6889				7	PTV_only	Cox
had_menopause_neoplasm_surgery_free	MAPRE1	HGNC:6890				3	PTV_only	Cox
had_menopause	MAPRE1	HGNC:6890				5	PTV_only	Cox
had_menopause	MAPRE3	HGNC:6892				3	PTV_only	Cox
had_menopause_neoplasm_surgery_free	MAPRE3	HGNC:6892				3	PTV_only	Cox
had_menopause_neoplasm_surgery_free	MARCHF3	HGNC:28728				8	PTV_only	Cox
had_menopause	MARCHF5	HGNC:26025				2	PTV_only	Cox
had_menopause_neoplasm_surgery_free	MARCHF5	HGNC:26025				2	PTV_only	Cox
had_menopause_neoplasm_surgery_free	MARCHF6	HGNC:30550				7	PTV_only	Cox
had_menopause	MARCHF7	HGNC:17393				8	PTV_only	Cox
had_menopause_neoplasm_surgery_free	MARCHF7	HGNC:17393				6	PTV_only	Cox
had_menopause_neoplasm_surgery_free	MARCHF9	HGNC:25139				7	PTV_only	Cox
had_menopause	MARK4	HGNC:13538				2	PTV_only	Cox
had_menopause_neoplasm_surgery_free	MARK4	HGNC:13538				2	PTV_only	Cox
had_menopause	MARVELD1	HGNC:28674				5	PTV_only	Cox
had_menopause_neoplasm_surgery_free	MARVELD1	HGNC:28674				4	PTV_only	Cox
had_menopause	MAT2A	HGNC:6904				0	PTV_only	Cox
had_menopause_neoplasm_surgery_free	MAT2A	HGNC:6904				0	PTV_only	Cox
had_menopause_neoplasm_surgery_free	MAT2B	HGNC:6905				9	PTV_only	Cox
had_menopause_neoplasm_surgery_free	MAU2	HGNC:29140				4	PTV_only	Cox
had_menopause	MAU2	HGNC:29140				4	PTV_only	Cox
had_menopause	MAX	HGNC:6913				5	PTV_only	Cox
had_menopause_neoplasm_surgery_free	MAX	HGNC:6913				2	PTV_only	Cox
had_menopause	MB	HGNC:6915				4	PTV_only	Cox
had_menopause_neoplasm_surgery_free	MB	HGNC:6915				4	PTV_only	Cox
had_menopause_neoplasm_surgery_free	MBD3	HGNC:6918				3	PTV_only	Cox
had_menopause	MBD3	HGNC:6918				3	PTV_only	Cox
had_menopause_neoplasm_surgery_free	MBL2	HGNC:6922				5	PTV_only	Cox
had_menopause	MBL2	HGNC:6922				8	PTV_only	Cox
had_menopause_neoplasm_surgery_free	MBNL2	HGNC:16746				7	PTV_only	Cox
had_menopause	MBNL2	HGNC:16746				9	PTV_only	Cox
had_menopause	MBOAT2	HGNC:25193				6	PTV_only	Cox
had_menopause_neoplasm_surgery_free	MBOAT2	HGNC:25193				4	PTV_only	Cox
had_menopause	MBOAT4	HGNC:32311				6	PTV_only	Cox
had_menopause_neoplasm_surgery_free	MBOAT4	HGNC:32311				6	PTV_only	Cox
had_menopause_neoplasm_surgery_free	MCEMP1	HGNC:27291				4	PTV_only	Cox
had_menopause	MCEMP1	HGNC:27291				5	PTV_only	Cox
had_menopause	MCHR1	HGNC:4479				9	PTV_only	Cox
had_menopause_neoplasm_surgery_free	MCHR1	HGNC:4479				8	PTV_only	Cox
had_menopause	MCIDAS	HGNC:40050				8	PTV_only	Cox
had_menopause_neoplasm_surgery_free	MCIDAS	HGNC:40050				6	PTV_only	Cox
had_menopause_neoplasm_surgery_free	MCL1	HGNC:6943				3	PTV_only	Cox
had_menopause	MCL1	HGNC:6943				3	PTV_only	Cox
had_menopause_neoplasm_surgery_free	MCRS1	HGNC:6960				6	PTV_only	Cox
had_menopause	MCRS1	HGNC:6960				7	PTV_only	Cox
had_menopause	MCU	HGNC:23526				4	PTV_only	Cox
had_menopause_neoplasm_surgery_free	MCU	HGNC:23526				4	PTV_only	Cox
had_menopause_neoplasm_surgery_free	MDFI	HGNC:6967				6	PTV_only	Cox
had_menopause	MDFI	HGNC:6967				7	PTV_only	Cox
had_menopause	MDGA2	HGNC:19835				9	PTV_only	Cox
had_menopause_neoplasm_surgery_free	MDGA2	HGNC:19835				4	PTV_only	Cox
had_menopause_neoplasm_surgery_free	MDH1	HGNC:6970				8	PTV_only	Cox
had_menopause_neoplasm_surgery_free	MDK	HGNC:6972				5	PTV_only	Cox
had_menopause	MDK	HGNC:6972				7	PTV_only	Cox
had_menopause_neoplasm_surgery_free	MDM2	HGNC:6973				3	PTV_only	Cox
had_menopause	MDM2	HGNC:6973				4	PTV_only	Cox
had_menopause_neoplasm_surgery_free	MEAF6	HGNC:25674				1	PTV_only	Cox
had_menopause	MEAF6	HGNC:25674				1	PTV_only	Cox
had_menopause_neoplasm_surgery_free	MED1	HGNC:9234				2	PTV_only	Cox
had_menopause	MED1	HGNC:9234				4	PTV_only	Cox
had_menopause_neoplasm_surgery_free	MED11	HGNC:32687				6	PTV_only	Cox
had_menopause	MED11	HGNC:32687				6	PTV_only	Cox
had_menopause	MED13	HGNC:22474				4	PTV_only	Cox
had_menopause_neoplasm_surgery_free	MED13	HGNC:22474				3	PTV_only	Cox
had_menopause	MED18	HGNC:25944				8	PTV_only	Cox
had_menopause_neoplasm_surgery_free	MED18	HGNC:25944				8	PTV_only	Cox
had_menopause_neoplasm_surgery_free	MED20	HGNC:16840				9	PTV_only	Cox
had_menopause	MED21	HGNC:11473				2	PTV_only	Cox
had_menopause_neoplasm_surgery_free	MED21	HGNC:11473				2	PTV_only	Cox
had_menopause	MED30	HGNC:23032				2	PTV_only	Cox
had_menopause_neoplasm_surgery_free	MED30	HGNC:23032				0	PTV_only	Cox
had_menopause	MED31	HGNC:24260				2	PTV_only	Cox
had_menopause_neoplasm_surgery_free	MED31	HGNC:24260				1	PTV_only	Cox
had_menopause_neoplasm_surgery_free	MED9	HGNC:25487				2	PTV_only	Cox
had_menopause	MED9	HGNC:25487				2	PTV_only	Cox
had_menopause_neoplasm_surgery_free	MEF2A	HGNC:6993				3	PTV_only	Cox
had_menopause	MEF2A	HGNC:6993				9	PTV_only	Cox
had_menopause_neoplasm_surgery_free	MEF2B	HGNC:6995				7	PTV_only	Cox
had_menopause	MEF2B	HGNC:6995				7	PTV_only	Cox
had_menopause_neoplasm_surgery_free	MEF2D	HGNC:6997				5	PTV_only	Cox
had_menopause	MEF2D	HGNC:6997				7	PTV_only	Cox
had_menopause	MEGF9	HGNC:3234				0	PTV_only	Cox
had_menopause_neoplasm_surgery_free	MEGF9	HGNC:3234				0	PTV_only	Cox
had_menopause	MEI4	HGNC:43638				3	PTV_only	Cox
had_menopause_neoplasm_surgery_free	MEI4	HGNC:43638				3	PTV_only	Cox
had_menopause	MEIG1	HGNC:23429				3	PTV_only	Cox
had_menopause_neoplasm_surgery_free	MEIG1	HGNC:23429				3	PTV_only	Cox
had_menopause_neoplasm_surgery_free	MEIS1	HGNC:7000				0	PTV_only	Cox
had_menopause	MEIS1	HGNC:7000				0	PTV_only	Cox
had_menopause	MEIS2	HGNC:7001				2	PTV_only	Cox
had_menopause_neoplasm_surgery_free	MEIS2	HGNC:7001				1	PTV_only	Cox
had_menopause	MEN1	HGNC:7010				3	PTV_only	Cox
had_menopause_neoplasm_surgery_free	MEN1	HGNC:7010				2	PTV_only	Cox
had_menopause_neoplasm_surgery_free	MEOX2	HGNC:7014				2	PTV_only	Cox
had_menopause	MEOX2	HGNC:7014				3	PTV_only	Cox
had_menopause	MEPCE	HGNC:20247				4	PTV_only	Cox
had_menopause_neoplasm_surgery_free	MEPCE	HGNC:20247				4	PTV_only	Cox
had_menopause	MESD	HGNC:13520				7	PTV_only	Cox
had_menopause_neoplasm_surgery_free	MESD	HGNC:13520				4	PTV_only	Cox
had_menopause_neoplasm_surgery_free	MEST	HGNC:7028				5	PTV_only	Cox
had_menopause	MEST	HGNC:7028				9	PTV_only	Cox
had_menopause_neoplasm_surgery_free	METAP2	HGNC:16672				9	PTV_only	Cox
had_menopause	METAP2	HGNC:16672				9	PTV_only	Cox
had_menopause_neoplasm_surgery_free	METRNL	HGNC:27584				4	PTV_only	Cox
had_menopause	METRNL	HGNC:27584				6	PTV_only	Cox
had_menopause_neoplasm_surgery_free	METTL11B	HGNC:31932				9	PTV_only	Cox
had_menopause	METTL16	HGNC:28484				7	PTV_only	Cox
had_menopause_neoplasm_surgery_free	METTL16	HGNC:28484				7	PTV_only	Cox
had_menopause_neoplasm_surgery_free	METTL5	HGNC:25006				5	PTV_only	Cox
had_menopause	METTL5	HGNC:25006				5	PTV_only	Cox
had_menopause	MEX3A	HGNC:33482				9	PTV_only	Cox
had_menopause_neoplasm_surgery_free	MEX3A	HGNC:33482				5	PTV_only	Cox
had_menopause	MEX3B	HGNC:25297				1	PTV_only	Cox
had_menopause_neoplasm_surgery_free	MEX3B	HGNC:25297				1	PTV_only	Cox
had_menopause	MEX3C	HGNC:28040				9	PTV_only	Cox
had_menopause_neoplasm_surgery_free	MEX3C	HGNC:28040				7	PTV_only	Cox
had_menopause_neoplasm_surgery_free	MFAP2	HGNC:7033				4	PTV_only	Cox
had_menopause	MFAP2	HGNC:7033				9	PTV_only	Cox
had_menopause	MFAP3	HGNC:7034				1	PTV_only	Cox
had_menopause_neoplasm_surgery_free	MFAP3	HGNC:7034				1	PTV_only	Cox
had_menopause	MFSD4B	HGNC:21053				6	PTV_only	Cox
had_menopause_neoplasm_surgery_free	MFSD4B	HGNC:21053				4	PTV_only	Cox
had_menopause	MFSD5	HGNC:28156				7	PTV_only	Cox
had_menopause_neoplasm_surgery_free	MFSD5	HGNC:28156				5	PTV_only	Cox
had_menopause_neoplasm_surgery_free	OGA	HGNC:7056				8	PTV_only	Cox
had_menopause_neoplasm_surgery_free	MGLL	HGNC:17038				1	PTV_only	Cox
had_menopause	MGLL	HGNC:17038				1	PTV_only	Cox
had_menopause	MIA	HGNC:7076				8	PTV_only	Cox
had_menopause_neoplasm_surgery_free	MIA	HGNC:7076				6	PTV_only	Cox
had_menopause_neoplasm_surgery_free	MIEF2	HGNC:17920				9	PTV_only	Cox
had_menopause	MIEN1	HGNC:28230				6	PTV_only	Cox
had_menopause_neoplasm_surgery_free	MIEN1	HGNC:28230				5	PTV_only	Cox
had_menopause	MIER3	HGNC:26678				6	PTV_only	Cox
had_menopause_neoplasm_surgery_free	MIER3	HGNC:26678				4	PTV_only	Cox
had_menopause_neoplasm_surgery_free	MILR1	HGNC:27570				8	PTV_only	Cox
had_menopause	MILR1	HGNC:27570				8	PTV_only	Cox
had_menopause_neoplasm_surgery_free	MINDY3	HGNC:23578				9	PTV_only	Cox
had_menopause_neoplasm_surgery_free	MICOS10	HGNC:32068				5	PTV_only	Cox
had_menopause	MICOS10	HGNC:32068				7	PTV_only	Cox
had_menopause_neoplasm_surgery_free	MINPP1	HGNC:7102				9	PTV_only	Cox
had_menopause	MIP	HGNC:7103				9	PTV_only	Cox
had_menopause_neoplasm_surgery_free	MIP	HGNC:7103				6	PTV_only	Cox
had_menopause	MIXL1	HGNC:13363				7	PTV_only	Cox
had_menopause_neoplasm_surgery_free	MIXL1	HGNC:13363				3	PTV_only	Cox
had_menopause	MKLN1	HGNC:7109				8	PTV_only	Cox
had_menopause_neoplasm_surgery_free	MKLN1	HGNC:7109				7	PTV_only	Cox
had_menopause	MKRN1	HGNC:7112				4	PTV_only	Cox
had_menopause_neoplasm_surgery_free	MKRN1	HGNC:7112				4	PTV_only	Cox
had_menopause_neoplasm_surgery_free	MKRN3	HGNC:7114				4	PTV_only	Cox
had_menopause	MKRN3	HGNC:7114				7	PTV_only	Cox
had_menopause	MKX	HGNC:23729				9	PTV_only	Cox
had_menopause_neoplasm_surgery_free	MKX	HGNC:23729				9	PTV_only	Cox
had_menopause	MLEC	HGNC:28973				3	PTV_only	Cox
had_menopause_neoplasm_surgery_free	MLEC	HGNC:28973				2	PTV_only	Cox
had_menopause	MLF2	HGNC:7126				4	PTV_only	Cox
had_menopause_neoplasm_surgery_free	MLF2	HGNC:7126				4	PTV_only	Cox
had_menopause_neoplasm_surgery_free	MLH1	HGNC:7127				7	PTV_only	Cox
had_menopause_neoplasm_surgery_free	MLLT1	HGNC:7134				2	PTV_only	Cox
had_menopause	MLLT1	HGNC:7134				3	PTV_only	Cox
had_menopause	MLLT3	HGNC:7136				1	PTV_only	Cox
had_menopause_neoplasm_surgery_free	MLLT3	HGNC:7136				1	PTV_only	Cox
had_menopause	MLLT6	HGNC:7138				7	PTV_only	Cox
had_menopause_neoplasm_surgery_free	MLLT6	HGNC:7138				5	PTV_only	Cox
had_menopause_neoplasm_surgery_free	MLN	HGNC:7141				1	PTV_only	Cox
had_menopause	MLN	HGNC:7141				1	PTV_only	Cox
had_menopause_neoplasm_surgery_free	MLX	HGNC:11645				8	PTV_only	Cox
had_menopause	MMP14	HGNC:7160				2	PTV_only	Cox
had_menopause_neoplasm_surgery_free	MMP14	HGNC:7160				2	PTV_only	Cox
had_menopause_neoplasm_surgery_free	MMP15	HGNC:7161				7	PTV_only	Cox
had_menopause	MMP15	HGNC:7161				9	PTV_only	Cox
had_menopause	MMP16	HGNC:7162				1	PTV_only	Cox
had_menopause_neoplasm_surgery_free	MMP16	HGNC:7162				0	PTV_only	Cox
had_menopause_neoplasm_surgery_free	MMP24	HGNC:7172				9	PTV_only	Cox
had_menopause	MOB1B	HGNC:29801				6	PTV_only	Cox
had_menopause_neoplasm_surgery_free	MOB1B	HGNC:29801				2	PTV_only	Cox
had_menopause	MOB2	HGNC:24904				9	PTV_only	Cox
had_menopause_neoplasm_surgery_free	MOB2	HGNC:24904				8	PTV_only	Cox
had_menopause_neoplasm_surgery_free	MOB3B	HGNC:23825				3	PTV_only	Cox
had_menopause	MOB3B	HGNC:23825				3	PTV_only	Cox
had_menopause	MOB4	HGNC:17261				0	PTV_only	Cox
had_menopause_neoplasm_surgery_free	MOB4	HGNC:17261				0	PTV_only	Cox
had_menopause_neoplasm_surgery_free	MOG	HGNC:7197				7	PTV_only	Cox
had_menopause	MOG	HGNC:7197				9	PTV_only	Cox
had_menopause_neoplasm_surgery_free	MOGS	HGNC:24862				7	PTV_only	Cox
had_menopause	MON1B	HGNC:25020				7	PTV_only	Cox
had_menopause_neoplasm_surgery_free	MON1B	HGNC:25020				6	PTV_only	Cox
had_menopause	MORF4L1	HGNC:16989				1	PTV_only	Cox
had_menopause_neoplasm_surgery_free	MORF4L1	HGNC:16989				0	PTV_only	Cox
had_menopause_neoplasm_surgery_free	MORN2	HGNC:30166				8	PTV_only	Cox
had_menopause_neoplasm_surgery_free	MORN4	HGNC:24001				2	PTV_only	Cox
had_menopause	MORN4	HGNC:24001				3	PTV_only	Cox
had_menopause	MPC1	HGNC:21606				6	PTV_only	Cox
had_menopause_neoplasm_surgery_free	MPC1	HGNC:21606				8	PTV_and_damaging_missense	Cox
had_menopause_neoplasm_surgery_free	MPC1	HGNC:21606				5	PTV_only	Cox
had_menopause_neoplasm_surgery_free	MPC2	HGNC:24515				8	PTV_only	Cox
had_menopause	MPC2	HGNC:24515				8	PTV_only	Cox
had_menopause	MPHOSPH10	HGNC:7213				5	PTV_only	Cox
had_menopause_neoplasm_surgery_free	MPHOSPH10	HGNC:7213				5	PTV_only	Cox
had_menopause_neoplasm_surgery_free	MPP6	HGNC:18167				9	PTV_only	Cox
had_menopause	MPPED1	HGNC:1306				8	PTV_only	Cox
had_menopause_neoplasm_surgery_free	MPPED1	HGNC:1306				7	PTV_only	Cox
had_menopause_neoplasm_surgery_free	MPPED2	HGNC:1180				1	PTV_only	Cox
had_menopause	MPPED2	HGNC:1180				2	PTV_only	Cox
had_menopause	MPV17L2	HGNC:28177				8	PTV_only	Cox
had_menopause_neoplasm_surgery_free	MPV17L2	HGNC:28177				7	PTV_only	Cox
had_menopause_neoplasm_surgery_free	MPZ	HGNC:7225				8	PTV_only	Cox
had_menopause	MPZL1	HGNC:7226				8	PTV_only	Cox
had_menopause_neoplasm_surgery_free	MPZL1	HGNC:7226				7	PTV_only	Cox
had_menopause	MRAS	HGNC:7227				4	PTV_only	Cox
had_menopause_neoplasm_surgery_free	MRAS	HGNC:7227				4	PTV_only	Cox
had_menopause	MRFAP1	HGNC:24549				4	PTV_only	Cox
had_menopause_neoplasm_surgery_free	MRFAP1	HGNC:24549				4	PTV_only	Cox
had_menopause	MRFAP1L1	HGNC:28796				7	PTV_only	Cox
had_menopause_neoplasm_surgery_free	MRFAP1L1	HGNC:28796				6	PTV_only	Cox
had_menopause_neoplasm_surgery_free	MRPL10	HGNC:14055				7	PTV_only	Cox
had_menopause_neoplasm_surgery_free	MRPL14	HGNC:14279				1	PTV_only	Cox
had_menopause	MRPL14	HGNC:14279				1	PTV_only	Cox
had_menopause_neoplasm_surgery_free	MRPL27	HGNC:14483				6	PTV_only	Cox
had_menopause	MRPL27	HGNC:14483				8	PTV_only	Cox
had_menopause	MRPL30	HGNC:14036				4	PTV_only	Cox
had_menopause_neoplasm_surgery_free	MRPL30	HGNC:14036				3	PTV_only	Cox
had_menopause_neoplasm_surgery_free	MRPL33	HGNC:14487				9	PTV_and_damaging_missense	Cox
had_menopause	MRPL33	HGNC:14487				1	PTV_only	Cox
had_menopause_neoplasm_surgery_free	MRPL33	HGNC:14487				0	PTV_only	Cox
had_menopause	MRPL36	HGNC:14490				0	PTV_only	Cox
had_menopause_neoplasm_surgery_free	MRPL36	HGNC:14490				0	PTV_only	Cox
had_menopause_neoplasm_surgery_free	MRPL42	HGNC:14493				9	PTV_only	Cox
had_menopause	MRPL51	HGNC:14044				3	PTV_only	Cox
had_menopause_neoplasm_surgery_free	MRPL51	HGNC:14044				3	PTV_only	Cox
had_menopause	MRPL52	HGNC:16655				7	PTV_only	Cox
had_menopause_neoplasm_surgery_free	MRPL52	HGNC:16655				4	PTV_only	Cox
had_menopause	MRPL53	HGNC:16684				2	PTV_only	Cox
had_menopause_neoplasm_surgery_free	MRPL53	HGNC:16684				1	PTV_only	Cox
had_menopause_neoplasm_surgery_free	MRPS11	HGNC:14050				5	PTV_only	Cox
had_menopause	MRPS11	HGNC:14050				7	PTV_only	Cox
had_menopause_neoplasm_surgery_free	MRPS16	HGNC:14048				8	PTV_only	Cox
had_menopause	MRPS16	HGNC:14048				8	PTV_only	Cox
had_menopause_neoplasm_surgery_free	MRPS23	HGNC:14509				4	PTV_only	Cox
had_menopause	MRPS23	HGNC:14509				5	PTV_only	Cox
had_menopause_neoplasm_surgery_free	MRPS24	HGNC:14510				3	PTV_only	Cox
had_menopause	MRPS24	HGNC:14510				3	PTV_only	Cox
had_menopause_neoplasm_surgery_free	MRPS33	HGNC:16634				1	PTV_only	Cox
had_menopause	MRPS33	HGNC:16634				1	PTV_only	Cox
had_menopause	MRPS36	HGNC:16631				4	PTV_only	Cox
had_menopause_neoplasm_surgery_free	MRPS36	HGNC:16631				4	PTV_only	Cox
had_menopause_neoplasm_surgery_free	MRPS6	HGNC:14051				2	PTV_only	Cox
had_menopause	MRPS6	HGNC:14051				2	PTV_only	Cox
had_menopause	MRTO4	HGNC:18477				3	PTV_only	Cox
had_menopause_neoplasm_surgery_free	MRTO4	HGNC:18477				2	PTV_only	Cox
had_menopause	MSANTD1	HGNC:33741				8	PTV_only	Cox
had_menopause_neoplasm_surgery_free	MSANTD1	HGNC:33741				8	PTV_only	Cox
had_menopause	MSANTD2	HGNC:26266				3	PTV_only	Cox
had_menopause_neoplasm_surgery_free	MSANTD2	HGNC:26266				2	PTV_only	Cox
had_menopause_neoplasm_surgery_free	MSANTD3	HGNC:23370				4	PTV_only	Cox
had_menopause	MSANTD3	HGNC:23370				4	PTV_only	Cox
had_menopause_neoplasm_surgery_free	MSANTD4	HGNC:29383				0	PTV_only	Cox
had_menopause	MSANTD4	HGNC:29383				2	PTV_only	Cox
had_menopause_neoplasm_surgery_free	MSC	HGNC:7321				3	PTV_only	Cox
had_menopause	MSC	HGNC:7321				3	PTV_only	Cox
had_menopause_neoplasm_surgery_free	MSI1	HGNC:7330				2	PTV_only	Cox
had_menopause	MSI1	HGNC:7330				3	PTV_only	Cox
had_menopause_neoplasm_surgery_free	MSI2	HGNC:18585				7	PTV_only	Cox
had_menopause_neoplasm_surgery_free	MSL1	HGNC:27905				1	PTV_only	Cox
had_menopause	MSL1	HGNC:27905				2	PTV_only	Cox
had_menopause_neoplasm_surgery_free	MSMB	HGNC:7372				1	PTV_only	Cox
had_menopause	MSMB	HGNC:7372				1	PTV_only	Cox
had_menopause_neoplasm_surgery_free	MSMB	HGNC:7372				8	PTV_and_damaging_missense	Cox
had_menopause_neoplasm_surgery_free	MSMP	HGNC:29663				4	PTV_only	Cox
had_menopause	MSMP	HGNC:29663				9	PTV_only	Cox
had_menopause	MSRB2	HGNC:17061				8	PTV_only	Cox
had_menopause_neoplasm_surgery_free	MSRB2	HGNC:17061				4	PTV_only	Cox
had_menopause	MSTN	HGNC:4223				3	PTV_only	Cox
had_menopause_neoplasm_surgery_free	MSTN	HGNC:4223				1	PTV_only	Cox
had_menopause	MSX1	HGNC:7391				2	PTV_only	Cox
had_menopause_neoplasm_surgery_free	MSX1	HGNC:7391				2	PTV_only	Cox
had_menopause	MSX2	HGNC:7392				3	PTV_only	Cox
had_menopause_neoplasm_surgery_free	MSX2	HGNC:7392				1	PTV_only	Cox
had_menopause	MT1A	HGNC:7393				0	PTV_only	Cox
had_menopause_neoplasm_surgery_free	MT1A	HGNC:7393				0	PTV_only	Cox
had_menopause	MT1B	HGNC:7394				0	PTV_only	Cox
had_menopause_neoplasm_surgery_free	MT1B	HGNC:7394				0	PTV_only	Cox
had_menopause_neoplasm_surgery_free	MT1B	HGNC:7394				6	PTV_and_damaging_missense	Cox
had_menopause	MT1E	HGNC:7397				2	PTV_only	Cox
had_menopause_neoplasm_surgery_free	MT1E	HGNC:7397				2	PTV_only	Cox
had_menopause	MT1F	HGNC:7398				5	PTV_only	Cox
had_menopause_neoplasm_surgery_free	MT1F	HGNC:7398				4	PTV_only	Cox
had_menopause_neoplasm_surgery_free	MT1M	HGNC:14296				1	PTV_only	Cox
had_menopause	MT1M	HGNC:14296				2	PTV_only	Cox
had_menopause	MT2A	HGNC:7406				7	PTV_only	Cox
had_menopause_neoplasm_surgery_free	MT2A	HGNC:7406				4	PTV_only	Cox
had_menopause_neoplasm_surgery_free	MTA1	HGNC:7410				2	PTV_only	Cox
had_menopause	MTA1	HGNC:7410				3	PTV_only	Cox
had_menopause_neoplasm_surgery_free	MTA2	HGNC:7411				5	PTV_only	Cox
had_menopause	MTA2	HGNC:7411				8	PTV_only	Cox
had_menopause	MTERF1	HGNC:21463				4	PTV_only	Cox
had_menopause_neoplasm_surgery_free	MTERF1	HGNC:21463				1	PTV_only	Cox
had_menopause	MTF1	HGNC:7428				8	PTV_only	Cox
had_menopause_neoplasm_surgery_free	MTF1	HGNC:7428				7	PTV_only	Cox
had_menopause_neoplasm_surgery_free	MTF2	HGNC:29535				6	PTV_only	Cox
had_menopause	MTF2	HGNC:29535				6	PTV_only	Cox
had_menopause_neoplasm_surgery_free	MTMR9	HGNC:14596				8	PTV_only	Cox
had_menopause_neoplasm_surgery_free	MTNR1A	HGNC:7463				6	PTV_only	Cox
had_menopause	MTNR1A	HGNC:7463				7	PTV_only	Cox
had_menopause	MTPN	HGNC:15667				1	PTV_only	Cox
had_menopause_neoplasm_surgery_free	MTPN	HGNC:15667				1	PTV_only	Cox
had_menopause_neoplasm_surgery_free	MTSS2	HGNC:25094				4	PTV_only	Cox
had_menopause	MTSS2	HGNC:25094				7	PTV_only	Cox
had_menopause	MUC7	HGNC:7518				1	PTV_only	Cox
had_menopause_neoplasm_surgery_free	MUC7	HGNC:7518				1	PTV_only	Cox
had_menopause	MUL1	HGNC:25762				2	PTV_only	Cox
had_menopause_neoplasm_surgery_free	MUL1	HGNC:25762				2	PTV_only	Cox
had_menopause_neoplasm_surgery_free	MUSTN1	HGNC:22144				7	PTV_only	Cox
had_menopause	MVB12B	HGNC:23368				6	PTV_only	Cox
had_menopause_neoplasm_surgery_free	MVB12B	HGNC:23368				6	PTV_only	Cox
had_menopause_neoplasm_surgery_free	MXD1	HGNC:6761				2	PTV_only	Cox
had_menopause	MXD1	HGNC:6761				2	PTV_only	Cox
had_menopause	MXD4	HGNC:13906				7	PTV_only	Cox
had_menopause_neoplasm_surgery_free	MXD4	HGNC:13906				5	PTV_only	Cox
had_menopause_neoplasm_surgery_free	MXI1	HGNC:7534				3	PTV_only	Cox
had_menopause	MXI1	HGNC:7534				6	PTV_only	Cox
had_menopause_neoplasm_surgery_free	MYBL2	HGNC:7548				9	PTV_only	Cox
had_menopause_neoplasm_surgery_free	MYC	HGNC:7553				0	PTV_only	Cox
had_menopause	MYC	HGNC:7553				0	PTV_only	Cox
had_menopause_neoplasm_surgery_free	MYCBP	HGNC:7554				3	PTV_only	Cox
had_menopause	MYCBP	HGNC:7554				6	PTV_only	Cox
had_menopause_neoplasm_surgery_free	MYCL	HGNC:7555				3	PTV_only	Cox
had_menopause	MYCL	HGNC:7555				3	PTV_only	Cox
had_menopause	MYCN	HGNC:7559				9	PTV_only	Cox
had_menopause_neoplasm_surgery_free	MYCN	HGNC:7559				8	PTV_only	Cox
had_menopause_neoplasm_surgery_free	MYEOV	HGNC:7563				6	PTV_only	Cox
had_menopause_neoplasm_surgery_free	MYF5	HGNC:7565				8	PTV_only	Cox
had_menopause_neoplasm_surgery_free	MYL10	HGNC:29825				6	PTV_only	Cox
had_menopause	MYL10	HGNC:29825				8	PTV_only	Cox
had_menopause	MYL12B	HGNC:29827				3	PTV_only	Cox
had_menopause_neoplasm_surgery_free	MYL12B	HGNC:29827				2	PTV_only	Cox
had_menopause_neoplasm_surgery_free	MYL3	HGNC:7584				8	PTV_only	Cox
had_menopause	MYL3	HGNC:7584				9	PTV_only	Cox
had_menopause	MYL9	HGNC:15754				6	PTV_only	Cox
had_menopause_neoplasm_surgery_free	MYL9	HGNC:15754				4	PTV_only	Cox
had_menopause_neoplasm_surgery_free	MYLPF	HGNC:29824				8	PTV_only	Cox
had_menopause	MYLPF	HGNC:29824				9	PTV_only	Cox
had_menopause	MYOG	HGNC:7612				1	PTV_only	Cox
had_menopause_neoplasm_surgery_free	MYOG	HGNC:7612				0	PTV_only	Cox
had_menopause	MYORG	HGNC:19918				0	PTV_only	Cox
had_menopause_neoplasm_surgery_free	MYORG	HGNC:19918				0	PTV_only	Cox
had_menopause	MYPOP	HGNC:20178				9	PTV_only	Cox
had_menopause_neoplasm_surgery_free	MYPOP	HGNC:20178				7	PTV_only	Cox
had_menopause	MYT1	HGNC:7622				6	PTV_only	Cox
had_menopause_neoplasm_surgery_free	MYT1	HGNC:7622				5	PTV_only	Cox
had_menopause	MYT1L	HGNC:7623				1	PTV_only	Cox
had_menopause_neoplasm_surgery_free	MYT1L	HGNC:7623				0	PTV_only	Cox
had_menopause_neoplasm_surgery_free	MZT1	HGNC:33830				9	PTV_only	Cox
had_menopause	N4BP1	HGNC:29850				9	PTV_only	Cox
had_menopause_neoplasm_surgery_free	N4BP1	HGNC:29850				5	PTV_only	Cox
had_menopause_neoplasm_surgery_free	NAA30	HGNC:19844				3	PTV_only	Cox
had_menopause	NAA30	HGNC:19844				4	PTV_only	Cox
had_menopause_neoplasm_surgery_free	NAA35	HGNC:24340				7	PTV_only	Cox
had_menopause	NAA35	HGNC:24340				9	PTV_only	Cox
had_menopause	NAA50	HGNC:29533				6	PTV_only	Cox
had_menopause_neoplasm_surgery_free	NAA50	HGNC:29533				6	PTV_only	Cox
had_menopause	NACC1	HGNC:20967				1	PTV_only	Cox
had_menopause_neoplasm_surgery_free	NACC1	HGNC:20967				1	PTV_only	Cox
had_menopause	NAIF1	HGNC:25446				6	PTV_only	Cox
had_menopause_neoplasm_surgery_free	NAIF1	HGNC:25446				4	PTV_only	Cox
had_menopause	NAMPT	HGNC:30092				6	PTV_only	Cox
had_menopause_neoplasm_surgery_free	NAMPT	HGNC:30092				4	PTV_only	Cox
had_menopause_neoplasm_surgery_free	NANOG	HGNC:20857				7	PTV_only	Cox
had_menopause	NANOG	HGNC:20857				9	PTV_only	Cox
had_menopause	NANOS3	HGNC:22048				5	PTV_only	Cox
had_menopause_neoplasm_surgery_free	NANOS3	HGNC:22048				3	PTV_only	Cox
had_menopause_neoplasm_surgery_free	NANP	HGNC:16140				5	PTV_only	Cox
had_menopause	NANP	HGNC:16140				5	PTV_only	Cox
had_menopause	NAT1	HGNC:7645				3	PTV_only	Cox
had_menopause_neoplasm_surgery_free	NAT1	HGNC:7645				2	PTV_only	Cox
had_menopause	NAT8L	HGNC:26742				4	PTV_only	Cox
had_menopause_neoplasm_surgery_free	NAT8L	HGNC:26742				4	PTV_only	Cox
had_menopause	NATD1	HGNC:30770				5	PTV_only	Cox
had_menopause_neoplasm_surgery_free	NATD1	HGNC:30770				4	PTV_only	Cox
had_menopause	NBL1	HGNC:7650				9	PTV_only	Cox
had_menopause_neoplasm_surgery_free	NBL1	HGNC:7650				7	PTV_only	Cox
had_menopause_neoplasm_surgery_free	NBPF14	HGNC:25232				2	PTV_only	Cox
had_menopause	NBPF14	HGNC:25232				2	PTV_only	Cox
had_menopause_neoplasm_surgery_free	NCALD	HGNC:7655				3	PTV_only	Cox
had_menopause	NCALD	HGNC:7655				3	PTV_only	Cox
had_menopause_neoplasm_surgery_free	NCBP3	HGNC:24612				9	PTV_only	Cox
had_menopause	NCBP3	HGNC:24612				9	PTV_only	Cox
had_menopause	NCDN	HGNC:17597				0	PTV_only	Cox
had_menopause_neoplasm_surgery_free	NCDN	HGNC:17597				0	PTV_only	Cox
had_menopause_neoplasm_surgery_free	NCK1	HGNC:7664				9	PTV_only	Cox
had_menopause	NCK1	HGNC:7664				9	PTV_only	Cox
had_menopause_neoplasm_surgery_free	NCK2	HGNC:7665				4	PTV_only	Cox
had_menopause	NCK2	HGNC:7665				6	PTV_only	Cox
had_menopause_neoplasm_surgery_free	NCKAP1	HGNC:7666				3	PTV_only	Cox
had_menopause	NCKAP1	HGNC:7666				5	PTV_only	Cox
had_menopause_neoplasm_surgery_free	NCL	HGNC:7667				1	PTV_only	Cox
had_menopause	NCL	HGNC:7667				2	PTV_only	Cox
had_menopause	NCLN	HGNC:26923				7	PTV_only	Cox
had_menopause_neoplasm_surgery_free	NCLN	HGNC:26923				7	PTV_only	Cox
had_menopause	NCMAP	HGNC:29332				4	PTV_only	Cox
had_menopause_neoplasm_surgery_free	NCMAP	HGNC:29332				3	PTV_only	Cox
had_menopause_neoplasm_surgery_free	NCOA1	HGNC:7668				4	PTV_only	Cox
had_menopause	NCOA1	HGNC:7668				4	PTV_only	Cox
had_menopause	NCOA2	HGNC:7669				4	PTV_only	Cox
had_menopause_neoplasm_surgery_free	NCOA2	HGNC:7669				4	PTV_only	Cox
had_menopause_neoplasm_surgery_free	NCOA5	HGNC:15909				7	PTV_only	Cox
had_menopause	NCOA5	HGNC:15909				8	PTV_only	Cox
had_menopause	NCS1	HGNC:3953				0	PTV_only	Cox
had_menopause_neoplasm_surgery_free	NCS1	HGNC:3953				0	PTV_only	Cox
had_menopause	NDEL1	HGNC:17620				4	PTV_only	Cox
had_menopause_neoplasm_surgery_free	NDEL1	HGNC:17620				3	PTV_only	Cox
had_menopause_neoplasm_surgery_free	NDFIP1	HGNC:17592				2	PTV_only	Cox
had_menopause	NDFIP1	HGNC:17592				2	PTV_only	Cox
had_menopause	NDNF	HGNC:26256				0	PTV_only	Cox
had_menopause_neoplasm_surgery_free	NDNF	HGNC:26256				0	PTV_only	Cox
had_menopause	NDRG3	HGNC:14462				6	PTV_only	Cox
had_menopause_neoplasm_surgery_free	NDRG3	HGNC:14462				6	PTV_only	Cox
had_menopause	NDUFA2	HGNC:7685				1	PTV_only	Cox
had_menopause_neoplasm_surgery_free	NDUFA2	HGNC:7685				1	PTV_only	Cox
had_menopause_neoplasm_surgery_free	NDUFA3	HGNC:7686				7	PTV_only	Cox
had_menopause	NDUFA8	HGNC:7692				5	PTV_only	Cox
had_menopause_neoplasm_surgery_free	NDUFA8	HGNC:7692				4	PTV_only	Cox
had_menopause	NDUFAB1	HGNC:7694				1	PTV_only	Cox
had_menopause_neoplasm_surgery_free	NDUFAB1	HGNC:7694				0	PTV_only	Cox
had_menopause_neoplasm_surgery_free	NDUFAF4	HGNC:21034				1	PTV_only	Cox
had_menopause	NDUFAF4	HGNC:21034				1	PTV_only	Cox
had_menopause_neoplasm_surgery_free	NDUFAF8	HGNC:33551				4	PTV_only	Cox
had_menopause	NDUFAF8	HGNC:33551				5	PTV_only	Cox
had_menopause_neoplasm_surgery_free	NDUFB1	HGNC:7695				1	PTV_only	Cox
had_menopause	NDUFB1	HGNC:7695				2	PTV_only	Cox
had_menopause_neoplasm_surgery_free	NDUFB3	HGNC:7698				2	PTV_only	Cox
had_menopause	NDUFB3	HGNC:7698				2	PTV_only	Cox
had_menopause	NDUFB5	HGNC:7700				6	PTV_only	Cox
had_menopause_neoplasm_surgery_free	NDUFB5	HGNC:7700				5	PTV_only	Cox
had_menopause	NDUFB6	HGNC:7701				9	PTV_only	Cox
had_menopause_neoplasm_surgery_free	NDUFB6	HGNC:7701				8	PTV_only	Cox
had_menopause	NDUFB8	HGNC:7703				2	PTV_only	Cox
had_menopause_neoplasm_surgery_free	NDUFB8	HGNC:7703				2	PTV_only	Cox
had_menopause_neoplasm_surgery_free	NDUFC1	HGNC:7705				4	PTV_only	Cox
had_menopause	NDUFC1	HGNC:7705				5	PTV_only	Cox
had_menopause_neoplasm_surgery_free	NDUFS2	HGNC:7708				9	PTV_only	Cox
had_menopause	NDUFS5	HGNC:7712				7	PTV_only	Cox
had_menopause_neoplasm_surgery_free	NDUFS5	HGNC:7712				5	PTV_only	Cox
had_menopause_neoplasm_surgery_free	NDUFS6	HGNC:7713				2	PTV_only	Cox
had_menopause	NDUFS6	HGNC:7713				3	PTV_only	Cox
had_menopause	NECAP1	HGNC:24539				7	PTV_only	Cox
had_menopause_neoplasm_surgery_free	NECAP1	HGNC:24539				5	PTV_only	Cox
had_menopause_neoplasm_surgery_free	NECTIN2	HGNC:9707				7	PTV_only	Cox
had_menopause	NECTIN2	HGNC:9707				9	PTV_only	Cox
had_menopause_neoplasm_surgery_free	NEFL	HGNC:7739				6	PTV_only	Cox
had_menopause	NEFM	HGNC:7734				4	PTV_only	Cox
had_menopause_neoplasm_surgery_free	NEFM	HGNC:7734				3	PTV_only	Cox
had_menopause	NEGR1	HGNC:17302				0	PTV_only	Cox
had_menopause_neoplasm_surgery_free	NEGR1	HGNC:17302				0	PTV_only	Cox
had_menopause_neoplasm_surgery_free	NEMP1	HGNC:29001				6	PTV_only	Cox
had_menopause_neoplasm_surgery_free	NEU2	HGNC:7759				3	PTV_only	Cox
had_menopause	NEU2	HGNC:7759				4	PTV_only	Cox
had_menopause_neoplasm_surgery_free	NEU4	HGNC:21328				8	PTV_only	Cox
had_menopause	NEURL1B	HGNC:35422				5	PTV_only	Cox
had_menopause_neoplasm_surgery_free	NEURL1B	HGNC:35422				4	PTV_only	Cox
had_menopause_neoplasm_surgery_free	NF2	HGNC:7773				0	PTV_only	Cox
had_menopause	NF2	HGNC:7773				0	PTV_only	Cox
had_menopause_neoplasm_surgery_free	NFAM1	HGNC:29872				2	PTV_only	Cox
had_menopause	NFAM1	HGNC:29872				2	PTV_only	Cox
had_menopause_neoplasm_surgery_free	NFATC2	HGNC:7776				6	PTV_only	Cox
had_menopause_neoplasm_surgery_free	NFE2	HGNC:7780				1	PTV_only	Cox
had_menopause	NFE2	HGNC:7780				1	PTV_only	Cox
had_menopause_neoplasm_surgery_free	NFE2L1	HGNC:7781				9	PTV_only	Cox
had_menopause_neoplasm_surgery_free	NFE2L2	HGNC:7782				5	PTV_only	Cox
had_menopause	NFE2L2	HGNC:7782				6	PTV_only	Cox
had_menopause	NFIB	HGNC:7785				8	PTV_only	Cox
had_menopause_neoplasm_surgery_free	NFIB	HGNC:7785				7	PTV_only	Cox
had_menopause_neoplasm_surgery_free	NFIC	HGNC:7786				9	PTV_only	Cox
had_menopause_neoplasm_surgery_free	NFKB1	HGNC:7794				3	PTV_only	Cox
had_menopause	NFKB1	HGNC:7794				3	PTV_only	Cox
had_menopause_neoplasm_surgery_free	NFKBIA	HGNC:7797				3	PTV_only	Cox
had_menopause	NFKBIA	HGNC:7797				5	PTV_only	Cox
had_menopause_neoplasm_surgery_free	NFKBIL1	HGNC:7800				9	PTV_only	Cox
had_menopause_neoplasm_surgery_free	NFS1	HGNC:15910				9	PTV_only	Cox
had_menopause_neoplasm_surgery_free	NFU1	HGNC:16287				8	PTV_only	Cox
had_menopause_neoplasm_surgery_free	NFYA	HGNC:7804				7	PTV_only	Cox
had_menopause	NFYA	HGNC:7804				9	PTV_only	Cox
had_menopause_neoplasm_surgery_free	NFYB	HGNC:7805				5	PTV_only	Cox
had_menopause	NFYB	HGNC:7805				7	PTV_only	Cox
had_menopause	NGFR	HGNC:7809				6	PTV_only	Cox
had_menopause_neoplasm_surgery_free	NGFR	HGNC:7809				4	PTV_only	Cox
had_menopause_neoplasm_surgery_free	NGRN	HGNC:18077				4	PTV_only	Cox
had_menopause	NGRN	HGNC:18077				5	PTV_only	Cox
had_menopause_neoplasm_surgery_free	NICN1	HGNC:18317				6	PTV_only	Cox
had_menopause	NICN1	HGNC:18317				9	PTV_only	Cox
had_menopause_neoplasm_surgery_free	NINJ1	HGNC:7824				1	PTV_only	Cox
had_menopause	NINJ1	HGNC:7824				2	PTV_only	Cox
had_menopause_neoplasm_surgery_free	NINJ2	HGNC:7825				6	PTV_only	Cox
had_menopause	NINJ2	HGNC:7825				7	PTV_only	Cox
had_menopause_neoplasm_surgery_free	NIP7	HGNC:24328				8	PTV_only	Cox
had_menopause	NIPA1	HGNC:17043				7	PTV_only	Cox
had_menopause_neoplasm_surgery_free	NIPA1	HGNC:17043				7	PTV_only	Cox
had_menopause	NIPA2	HGNC:17044				8	PTV_only	Cox
had_menopause_neoplasm_surgery_free	NIPA2	HGNC:17044				7	PTV_only	Cox
had_menopause	NIPAL1	HGNC:27194				9	PTV_only	Cox
had_menopause_neoplasm_surgery_free	NIPAL1	HGNC:27194				8	PTV_only	Cox
had_menopause	NKAIN1	HGNC:25743				2	PTV_only	Cox
had_menopause_neoplasm_surgery_free	NKAIN1	HGNC:25743				2	PTV_only	Cox
had_menopause_neoplasm_surgery_free	NKAIN4	HGNC:16191				7	PTV_only	Cox
had_menopause_neoplasm_surgery_free	NKAPD1	HGNC:25569				3	PTV_only	Cox
had_menopause	NKAPD1	HGNC:25569				7	PTV_only	Cox
had_menopause	NKD1	HGNC:17045				3	PTV_only	Cox
had_menopause_neoplasm_surgery_free	NKD1	HGNC:17045				3	PTV_only	Cox
had_menopause_neoplasm_surgery_free	NKIRAS1	HGNC:17899				1	PTV_only	Cox
had_menopause	NKIRAS1	HGNC:17899				3	PTV_only	Cox
had_menopause	NKX2-1	HGNC:11825				7	PTV_only	Cox
had_menopause_neoplasm_surgery_free	NKX2-1	HGNC:11825				5	PTV_only	Cox
had_menopause_neoplasm_surgery_free	NKX2-3	HGNC:7836				1	PTV_only	Cox
had_menopause	NKX2-3	HGNC:7836				2	PTV_only	Cox
had_menopause_neoplasm_surgery_free	NKX2-4	HGNC:7837				9	PTV_only	Cox
had_menopause_neoplasm_surgery_free	NKX2-5	HGNC:2488				3	PTV_only	Cox
had_menopause	NKX2-5	HGNC:2488				3	PTV_only	Cox
had_menopause	NKX2-6	HGNC:32940				4	PTV_only	Cox
had_menopause_neoplasm_surgery_free	NKX2-6	HGNC:32940				1	PTV_only	Cox
had_menopause	NKX2-8	HGNC:16364				1	PTV_only	Cox
had_menopause_neoplasm_surgery_free	NKX2-8	HGNC:16364				1	PTV_only	Cox
had_menopause	NKX3-1	HGNC:7838				2	PTV_only	Cox
had_menopause_neoplasm_surgery_free	NKX3-1	HGNC:7838				2	PTV_only	Cox
had_menopause_neoplasm_surgery_free	NKX3-2	HGNC:951				4	PTV_only	Cox
had_menopause	NKX3-2	HGNC:951				4	PTV_only	Cox
had_menopause_neoplasm_surgery_free	NKX6-1	HGNC:7839				3	PTV_only	Cox
had_menopause	NKX6-1	HGNC:7839				4	PTV_only	Cox
had_menopause	NLGN2	HGNC:14290				5	PTV_only	Cox
had_menopause_neoplasm_surgery_free	NLGN2	HGNC:14290				4	PTV_only	Cox
had_menopause_neoplasm_surgery_free	NLK	HGNC:29858				4	PTV_only	Cox
had_menopause	NLK	HGNC:29858				4	PTV_only	Cox
had_menopause	NLRP10	HGNC:21464				1	PTV_only	Cox
had_menopause_neoplasm_surgery_free	NLRP10	HGNC:21464				0	PTV_only	Cox
had_menopause_neoplasm_surgery_free	NMB	HGNC:7842				5	PTV_only	Cox
had_menopause	NMB	HGNC:7842				5	PTV_only	Cox
had_menopause_neoplasm_surgery_free	NME2	HGNC:7850				4	PTV_only	Cox
had_menopause	NME2	HGNC:7850				4	PTV_only	Cox
had_menopause_neoplasm_surgery_free	NME3	HGNC:7851				9	PTV_only	Cox
had_menopause_neoplasm_surgery_free	NMRK1	HGNC:26057				7	PTV_only	Cox
had_menopause	NMRK1	HGNC:26057				8	PTV_only	Cox
had_menopause_neoplasm_surgery_free	NMT1	HGNC:7857				4	PTV_only	Cox
had_menopause	NMT1	HGNC:7857				6	PTV_only	Cox
had_menopause_neoplasm_surgery_free	NNAT	HGNC:7860				2	PTV_only	Cox
had_menopause	NNAT	HGNC:7860				2	PTV_only	Cox
had_menopause_neoplasm_surgery_free	NNMT	HGNC:7861				4	PTV_only	Cox
had_menopause	NNMT	HGNC:7861				4	PTV_only	Cox
had_menopause	NODAL	HGNC:7865				6	PTV_only	Cox
had_menopause_neoplasm_surgery_free	NODAL	HGNC:7865				5	PTV_only	Cox
had_menopause	NOL4	HGNC:7870				3	PTV_only	Cox
had_menopause_neoplasm_surgery_free	NOL4	HGNC:7870				1	PTV_only	Cox
had_menopause	NOP10	HGNC:14378				0	PTV_only	Cox
had_menopause_neoplasm_surgery_free	NOP10	HGNC:14378				0	PTV_only	Cox
had_menopause	NOP2	HGNC:7867				4	PTV_only	Cox
had_menopause_neoplasm_surgery_free	NOP2	HGNC:7867				3	PTV_only	Cox
had_menopause_neoplasm_surgery_free	NOS1AP	HGNC:16859				0	PTV_only	Cox
had_menopause	NOS1AP	HGNC:16859				1	PTV_only	Cox
had_menopause_neoplasm_surgery_free	NOTCH1	HGNC:7881				5	PTV_only	Cox
had_menopause	NOTCH1	HGNC:7881				5	PTV_only	Cox
had_menopause_neoplasm_surgery_free	NOTUM	HGNC:27106				7	PTV_only	Cox
had_menopause_neoplasm_surgery_free	CCN3	HGNC:7885				4	PTV_only	Cox
had_menopause	CCN3	HGNC:7885				7	PTV_only	Cox
had_menopause	NOVA1	HGNC:7886				8	PTV_only	Cox
had_menopause_neoplasm_surgery_free	NOVA1	HGNC:7886				7	PTV_only	Cox
had_menopause	NPAS2	HGNC:7895				7	PTV_only	Cox
had_menopause_neoplasm_surgery_free	NPAS2	HGNC:7895				7	PTV_only	Cox
had_menopause	NPIPA1	HGNC:7909				1	PTV_only	Cox
had_menopause_neoplasm_surgery_free	NPIPA1	HGNC:7909				1	PTV_only	Cox
had_menopause_neoplasm_surgery_free	NPIPA3	HGNC:41978				0	PTV_and_damaging_missense	Cox
had_menopause_neoplasm_surgery_free	NPIPA3	HGNC:41978				0	PTV_only	Cox
had_menopause	NPIPA3	HGNC:41978				1	PTV_and_damaging_missense	Cox
had_menopause	NPIPA3	HGNC:41978				1	PTV_only	Cox
had_menopause	NPIPB6	HGNC:37454				3	PTV_only	Cox
had_menopause_neoplasm_surgery_free	NPIPB6	HGNC:37454				3	PTV_only	Cox
had_menopause	NPIPB8	HGNC:37490				8	PTV_and_damaging_missense	Cox
had_menopause_neoplasm_surgery_free	NPIPB8	HGNC:37490				7	PTV_and_damaging_missense	Cox
had_menopause_neoplasm_surgery_free	NPIPB8	HGNC:37490				5	PTV_only	Cox
had_menopause	NPIPB8	HGNC:37490				5	PTV_only	Cox
had_menopause	NPIPB9	HGNC:41987				1	PTV_only	Cox
had_menopause_neoplasm_surgery_free	NPIPB9	HGNC:41987				1	PTV_only	Cox
had_menopause	NPLOC4	HGNC:18261				7	PTV_only	Cox
had_menopause_neoplasm_surgery_free	NPLOC4	HGNC:18261				5	PTV_only	Cox
had_menopause_neoplasm_surgery_free	NPM1	HGNC:7910				8	PTV_only	Cox
had_menopause_neoplasm_surgery_free	NPPC	HGNC:7941				8	PTV_and_damaging_missense	Cox
had_menopause	NPPC	HGNC:7941				0	PTV_only	Cox
had_menopause_neoplasm_surgery_free	NPPC	HGNC:7941				0	PTV_only	Cox
had_menopause_neoplasm_surgery_free	NPRL2	HGNC:24969				5	PTV_only	Cox
had_menopause	NPRL2	HGNC:24969				6	PTV_only	Cox
had_menopause_neoplasm_surgery_free	NPRL3	HGNC:14124				6	PTV_only	Cox
had_menopause	NPRL3	HGNC:14124				6	PTV_only	Cox
had_menopause_neoplasm_surgery_free	NPS	HGNC:33940				1	PTV_only	Cox
had_menopause	NPS	HGNC:33940				2	PTV_only	Cox
had_menopause_neoplasm_surgery_free	NPTN	HGNC:17867				1	PTV_only	Cox
had_menopause	NPTN	HGNC:17867				1	PTV_only	Cox
had_menopause_neoplasm_surgery_free	NPTX1	HGNC:7952				3	PTV_only	Cox
had_menopause	NPTX1	HGNC:7952				3	PTV_only	Cox
had_menopause_neoplasm_surgery_free	NPTX2	HGNC:7953				5	PTV_only	Cox
had_menopause	NPTX2	HGNC:7953				7	PTV_only	Cox
had_menopause	NPTXR	HGNC:7954				3	PTV_only	Cox
had_menopause_neoplasm_surgery_free	NPTXR	HGNC:7954				3	PTV_only	Cox
had_menopause	NPY	HGNC:7955				2	PTV_only	Cox
had_menopause_neoplasm_surgery_free	NPY	HGNC:7955				2	PTV_only	Cox
had_menopause_neoplasm_surgery_free	NPY1R	HGNC:7956				2	PTV_only	Cox
had_menopause	NPY1R	HGNC:7956				3	PTV_only	Cox
had_menopause_neoplasm_surgery_free	NPY5R	HGNC:7958				0	PTV_only	Cox
had_menopause	NPY5R	HGNC:7958				0	PTV_only	Cox
had_menopause	NR1D1	HGNC:7962				7	PTV_only	Cox
had_menopause_neoplasm_surgery_free	NR1D1	HGNC:7962				6	PTV_only	Cox
had_menopause_neoplasm_surgery_free	NR1D2	HGNC:7963				5	PTV_only	Cox
had_menopause	NR1D2	HGNC:7963				6	PTV_only	Cox
had_menopause_neoplasm_surgery_free	NR1H2	HGNC:7965				7	PTV_only	Cox
had_menopause	NR1H2	HGNC:7965				7	PTV_only	Cox
had_menopause_neoplasm_surgery_free	NR2C2	HGNC:7972				5	PTV_only	Cox
had_menopause	NR2C2	HGNC:7972				5	PTV_only	Cox
had_menopause	NR2E1	HGNC:7973				1	PTV_only	Cox
had_menopause_neoplasm_surgery_free	NR2E1	HGNC:7973				0	PTV_only	Cox
had_menopause	NR2F2	HGNC:7976				0	PTV_only	Cox
had_menopause_neoplasm_surgery_free	NR2F2	HGNC:7976				0	PTV_only	Cox
had_menopause	NR2F6	HGNC:7977				7	PTV_only	Cox
had_menopause_neoplasm_surgery_free	NR2F6	HGNC:7977				6	PTV_only	Cox
had_menopause_neoplasm_surgery_free	NR3C1	HGNC:7978				9	PTV_only	Cox
had_menopause	NR3C2	HGNC:7979				4	PTV_only	Cox
had_menopause_neoplasm_surgery_free	NR3C2	HGNC:7979				3	PTV_only	Cox
had_menopause	NR4A2	HGNC:7981				7	PTV_only	Cox
had_menopause_neoplasm_surgery_free	NR4A2	HGNC:7981				7	PTV_only	Cox
had_menopause_neoplasm_surgery_free	NR4A3	HGNC:7982				2	PTV_only	Cox
had_menopause	NR4A3	HGNC:7982				2	PTV_only	Cox
had_menopause	NR5A1	HGNC:7983				4	PTV_only	Cox
had_menopause_neoplasm_surgery_free	NR5A1	HGNC:7983				3	PTV_only	Cox
had_menopause	NRAS	HGNC:7989				8	PTV_only	Cox
had_menopause_neoplasm_surgery_free	NRAS	HGNC:7989				8	PTV_only	Cox
had_menopause_neoplasm_surgery_free	NRBF2	HGNC:19692				2	PTV_only	Cox
had_menopause	NRBF2	HGNC:19692				2	PTV_only	Cox
had_menopause_neoplasm_surgery_free	NRBP1	HGNC:7993				4	PTV_only	Cox
had_menopause	NRBP1	HGNC:7993				6	PTV_only	Cox
had_menopause	NRF1	HGNC:7996				5	PTV_only	Cox
had_menopause_neoplasm_surgery_free	NRF1	HGNC:7996				4	PTV_only	Cox
had_menopause_neoplasm_surgery_free	NRN1	HGNC:17972				6	PTV_and_damaging_missense	Cox
had_menopause	NRN1	HGNC:17972				9	PTV_and_damaging_missense	Cox
had_menopause	NRN1	HGNC:17972				3	PTV_only	Cox
had_menopause_neoplasm_surgery_free	NRN1	HGNC:17972				3	PTV_only	Cox
had_menopause_neoplasm_surgery_free	NRROS	HGNC:24613				0	PTV_only	Cox
had_menopause	NRROS	HGNC:24613				0	PTV_only	Cox
had_menopause	NRSN1	HGNC:17881				4	PTV_only	Cox
had_menopause_neoplasm_surgery_free	NRSN1	HGNC:17881				4	PTV_only	Cox
had_menopause	NRTN	HGNC:8007				2	PTV_only	Cox
had_menopause_neoplasm_surgery_free	NRTN	HGNC:8007				2	PTV_only	Cox
had_menopause_neoplasm_surgery_free	NRXN3	HGNC:8010				9	PTV_only	Cox
had_menopause_neoplasm_surgery_free	NSD1	HGNC:14234				9	PTV_only	Cox
had_menopause	NSD3	HGNC:12767				6	PTV_only	Cox
had_menopause_neoplasm_surgery_free	NSD3	HGNC:12767				5	PTV_only	Cox
had_menopause_neoplasm_surgery_free	NSFL1C	HGNC:15912				8	PTV_only	Cox
had_menopause	NSFL1C	HGNC:15912				9	PTV_only	Cox
had_menopause	NSG2	HGNC:24955				2	PTV_only	Cox
had_menopause_neoplasm_surgery_free	NSG2	HGNC:24955				2	PTV_only	Cox
had_menopause	NSRP1	HGNC:25305				9	PTV_only	Cox
had_menopause_neoplasm_surgery_free	NSRP1	HGNC:25305				7	PTV_only	Cox
had_menopause_neoplasm_surgery_free	NT5C1A	HGNC:17819				9	PTV_only	Cox
had_menopause	NTF3	HGNC:8023				0	PTV_only	Cox
had_menopause_neoplasm_surgery_free	NTF3	HGNC:8023				0	PTV_only	Cox
had_menopause_neoplasm_surgery_free	NTMT1	HGNC:23373				1	PTV_only	Cox
had_menopause	NTMT1	HGNC:23373				1	PTV_only	Cox
had_menopause	NTN1	HGNC:8029				2	PTV_only	Cox
had_menopause_neoplasm_surgery_free	NTN1	HGNC:8029				1	PTV_only	Cox
had_menopause_neoplasm_surgery_free	NTNG2	HGNC:14288				3	PTV_only	Cox
had_menopause	NTNG2	HGNC:14288				3	PTV_only	Cox
had_menopause_neoplasm_surgery_free	NTPCR	HGNC:28204				3	PTV_only	Cox
had_menopause	NTPCR	HGNC:28204				6	PTV_only	Cox
had_menopause	NTRK2	HGNC:8032				5	PTV_only	Cox
had_menopause_neoplasm_surgery_free	NTRK2	HGNC:8032				4	PTV_only	Cox
had_menopause_neoplasm_surgery_free	NTRK3	HGNC:8033				5	PTV_only	Cox
had_menopause	NTRK3	HGNC:8033				5	PTV_only	Cox
had_menopause	NUAK1	HGNC:14311				7	PTV_only	Cox
had_menopause_neoplasm_surgery_free	NUAK1	HGNC:14311				7	PTV_only	Cox
had_menopause	NUCKS1	HGNC:29923				1	PTV_only	Cox
had_menopause_neoplasm_surgery_free	NUCKS1	HGNC:29923				1	PTV_only	Cox
had_menopause_neoplasm_surgery_free	NUDC	HGNC:8045				9	PTV_only	Cox
had_menopause_neoplasm_surgery_free	NUDCD3	HGNC:22208				6	PTV_only	Cox
had_menopause_neoplasm_surgery_free	NUDT14	HGNC:20141				5	PTV_only	Cox
had_menopause_neoplasm_surgery_free	NUDT16	HGNC:26442				9	PTV_only	Cox
had_menopause_neoplasm_surgery_free	NUDT2	HGNC:8049				0	PTV_only	Cox
had_menopause	NUDT2	HGNC:8049				2	PTV_only	Cox
had_menopause	NUDT21	HGNC:13870				5	PTV_only	Cox
had_menopause_neoplasm_surgery_free	NUDT21	HGNC:13870				5	PTV_only	Cox
had_menopause	NUDT3	HGNC:8050				1	PTV_only	Cox
had_menopause_neoplasm_surgery_free	NUDT3	HGNC:8050				1	PTV_only	Cox
had_menopause	NUDT4	HGNC:8051				2	PTV_only	Cox
had_menopause_neoplasm_surgery_free	NUDT4	HGNC:8051				1	PTV_only	Cox
had_menopause	NUFIP2	HGNC:17634				2	PTV_only	Cox
had_menopause_neoplasm_surgery_free	NUFIP2	HGNC:17634				1	PTV_only	Cox
had_menopause	NUMB	HGNC:8060				7	PTV_only	Cox
had_menopause_neoplasm_surgery_free	NUMB	HGNC:8060				4	PTV_only	Cox
had_menopause_neoplasm_surgery_free	NUMBL	HGNC:8061				5	PTV_only	Cox
had_menopause	NUMBL	HGNC:8061				5	PTV_only	Cox
had_menopause_neoplasm_surgery_free	NUS1	HGNC:21042				0	PTV_only	Cox
had_menopause	NUS1	HGNC:21042				0	PTV_only	Cox
had_menopause	NUTF2	HGNC:13722				3	PTV_only	Cox
had_menopause	NUTF2	HGNC:13722				5	PTV_and_damaging_missense	Cox
had_menopause_neoplasm_surgery_free	NUTF2	HGNC:13722				3	PTV_and_damaging_missense	Cox
had_menopause_neoplasm_surgery_free	NUTF2	HGNC:13722				1	PTV_only	Cox
had_menopause	NWD2	HGNC:29229				4	PTV_only	Cox
had_menopause_neoplasm_surgery_free	NWD2	HGNC:29229				2	PTV_only	Cox
had_menopause_neoplasm_surgery_free	NXN	HGNC:18008				2	PTV_only	Cox
had_menopause	NXN	HGNC:18008				4	PTV_only	Cox
had_menopause	NXNL1	HGNC:25179				4	PTV_only	Cox
had_menopause_neoplasm_surgery_free	NXNL1	HGNC:25179				3	PTV_only	Cox
had_menopause	NXNL2	HGNC:30482				1	PTV_only	Cox
had_menopause_neoplasm_surgery_free	NXNL2	HGNC:30482				1	PTV_only	Cox
had_menopause_neoplasm_surgery_free	NXPH3	HGNC:8077				4	PTV_only	Cox
had_menopause	NXPH3	HGNC:8077				4	PTV_only	Cox
had_menopause	NXPH4	HGNC:8078				3	PTV_only	Cox
had_menopause_neoplasm_surgery_free	NXPH4	HGNC:8078				2	PTV_only	Cox
had_menopause	NYAP1	HGNC:22009				8	PTV_only	Cox
had_menopause_neoplasm_surgery_free	NYAP1	HGNC:22009				6	PTV_only	Cox
had_menopause_neoplasm_surgery_free	NYAP2	HGNC:29291				8	PTV_only	Cox
had_menopause_neoplasm_surgery_free	OAF	HGNC:28752				9	PTV_only	Cox
had_menopause_neoplasm_surgery_free	OAZ1	HGNC:8095				7	PTV_only	Cox
had_menopause	OAZ1	HGNC:8095				9	PTV_only	Cox
had_menopause	OAZ2	HGNC:8096				4	PTV_only	Cox
had_menopause_neoplasm_surgery_free	OAZ2	HGNC:8096				4	PTV_only	Cox
had_menopause	OCM2	HGNC:34396				3	PTV_only	Cox
had_menopause_neoplasm_surgery_free	OCM2	HGNC:34396				2	PTV_only	Cox
had_menopause_neoplasm_surgery_free	ODF3	HGNC:19905				6	PTV_only	Cox
had_menopause	ODF3	HGNC:19905				7	PTV_only	Cox
had_menopause	ODF4	HGNC:19056				8	PTV_only	Cox
had_menopause_neoplasm_surgery_free	ODF4	HGNC:19056				4	PTV_only	Cox
had_menopause_neoplasm_surgery_free	OLA1	HGNC:28833				5	PTV_only	Cox
had_menopause	OLA1	HGNC:28833				6	PTV_only	Cox
had_menopause_neoplasm_surgery_free	OLFM2	HGNC:17189				4	PTV_only	Cox
had_menopause	OLFM2	HGNC:17189				5	PTV_only	Cox
had_menopause	OLFML3	HGNC:24956				7	PTV_only	Cox
had_menopause_neoplasm_surgery_free	OLFML3	HGNC:24956				6	PTV_only	Cox
had_menopause_neoplasm_surgery_free	OLIG1	HGNC:16983				0	PTV_only	Cox
had_menopause	OLIG1	HGNC:16983				0	PTV_only	Cox
had_menopause	ONECUT1	HGNC:8138				4	PTV_only	Cox
had_menopause_neoplasm_surgery_free	ONECUT1	HGNC:8138				3	PTV_only	Cox
had_menopause_neoplasm_surgery_free	ONECUT2	HGNC:8139				2	PTV_only	Cox
had_menopause	ONECUT2	HGNC:8139				3	PTV_only	Cox
had_menopause	OPA3	HGNC:8142				4	PTV_only	Cox
had_menopause_neoplasm_surgery_free	OPA3	HGNC:8142				4	PTV_only	Cox
had_menopause_neoplasm_surgery_free	OPALIN	HGNC:20707				9	PTV_only	Cox
had_menopause	OPCML	HGNC:8143				8	PTV_only	Cox
had_menopause_neoplasm_surgery_free	OPCML	HGNC:8143				7	PTV_only	Cox
had_menopause	OPN5	HGNC:19992				8	PTV_only	Cox
had_menopause_neoplasm_surgery_free	OPN5	HGNC:19992				8	PTV_only	Cox
had_menopause_neoplasm_surgery_free	OPRL1	HGNC:8155				8	PTV_only	Cox
had_menopause	OPRL1	HGNC:8155				9	PTV_only	Cox
had_menopause	OPRPN	HGNC:17279				0	PTV_only	Cox
had_menopause_neoplasm_surgery_free	OPRPN	HGNC:17279				0	PTV_only	Cox
had_menopause_neoplasm_surgery_free	OR1L8	HGNC:15110				3	PTV_only	Cox
had_menopause	OR1L8	HGNC:15110				5	PTV_only	Cox
had_menopause	OR2H1	HGNC:8252				2	PTV_only	Cox
had_menopause_neoplasm_surgery_free	OR2H1	HGNC:8252				1	PTV_only	Cox
had_menopause	OR2V1	HGNC:8280				2	PTV_only	Cox
had_menopause_neoplasm_surgery_free	OR2V1	HGNC:8280				2	PTV_only	Cox
had_menopause_neoplasm_surgery_free	OR3A2	HGNC:8283				1	PTV_only	Cox
had_menopause	OR3A2	HGNC:8283				1	PTV_only	Cox
had_menopause	OR52K1	HGNC:15222				0	PTV_only	Cox
had_menopause_neoplasm_surgery_free	OR52K1	HGNC:15222				0	PTV_only	Cox
had_menopause_neoplasm_surgery_free	OR7C1	HGNC:8373				1	PTV_only	Cox
had_menopause	OR7C1	HGNC:8373				1	PTV_only	Cox
had_menopause_neoplasm_surgery_free	ORAI2	HGNC:21667				2	PTV_only	Cox
had_menopause	ORAI2	HGNC:21667				2	PTV_only	Cox
had_menopause_neoplasm_surgery_free	ORMDL1	HGNC:16036				9	PTV_only	Cox
had_menopause	ORMDL3	HGNC:16038				3	PTV_only	Cox
had_menopause_neoplasm_surgery_free	ORMDL3	HGNC:16038				2	PTV_only	Cox
had_menopause	OSBPL11	HGNC:16397				9	PTV_only	Cox
had_menopause_neoplasm_surgery_free	OSBPL11	HGNC:16397				6	PTV_only	Cox
had_menopause	OSBPL2	HGNC:15761				6	PTV_only	Cox
had_menopause_neoplasm_surgery_free	OSBPL2	HGNC:15761				5	PTV_only	Cox
had_menopause	OSER1	HGNC:16105				4	PTV_only	Cox
had_menopause_neoplasm_surgery_free	OSER1	HGNC:16105				2	PTV_only	Cox
had_menopause_neoplasm_surgery_free	OSGIN2	HGNC:1355				7	PTV_only	Cox
had_menopause	OST4	HGNC:32483				0	PTV_only	Cox
had_menopause_neoplasm_surgery_free	OST4	HGNC:32483				8	PTV_and_damaging_missense	Cox
had_menopause_neoplasm_surgery_free	OST4	HGNC:32483				0	PTV_only	Cox
had_menopause_neoplasm_surgery_free	OSTM1	HGNC:21652				9	PTV_only	Cox
had_menopause	OTOR	HGNC:8517				2	PTV_only	Cox
had_menopause_neoplasm_surgery_free	OTOR	HGNC:8517				0	PTV_only	Cox
had_menopause_neoplasm_surgery_free	OTOS	HGNC:22644				2	PTV_only	Cox
had_menopause	OTOS	HGNC:22644				2	PTV_only	Cox
had_menopause	OTP	HGNC:8518				1	PTV_only	Cox
had_menopause_neoplasm_surgery_free	OTP	HGNC:8518				0	PTV_only	Cox
had_menopause	OTUB1	HGNC:23077				5	PTV_only	Cox
had_menopause_neoplasm_surgery_free	OTUB1	HGNC:23077				4	PTV_only	Cox
had_menopause_neoplasm_surgery_free	OTUB2	HGNC:20351				9	PTV_only	Cox
had_menopause	OTUD7A	HGNC:20718				5	PTV_only	Cox
had_menopause_neoplasm_surgery_free	OTUD7A	HGNC:20718				2	PTV_only	Cox
had_menopause_neoplasm_surgery_free	OTUD7B	HGNC:16683				9	PTV_only	Cox
had_menopause_neoplasm_surgery_free	OTULIN	HGNC:25118				4	PTV_only	Cox
had_menopause	OTULIN	HGNC:25118				7	PTV_only	Cox
had_menopause	OTX2	HGNC:8522				4	PTV_only	Cox
had_menopause_neoplasm_surgery_free	OTX2	HGNC:8522				4	PTV_only	Cox
had_menopause_neoplasm_surgery_free	OVOL1	HGNC:8525				1	PTV_only	Cox
had_menopause	OVOL1	HGNC:8525				1	PTV_only	Cox
had_menopause_neoplasm_surgery_free	OXT	HGNC:8528				7	PTV_only	Cox
had_menopause	OXT	HGNC:8528				9	PTV_only	Cox
had_menopause_neoplasm_surgery_free	P2RY11	HGNC:8540				0	PTV_only	Cox
had_menopause	P2RY11	HGNC:8540				0	PTV_only	Cox
had_menopause	P2RY13	HGNC:4537				5	PTV_only	Cox
had_menopause_neoplasm_surgery_free	P2RY13	HGNC:4537				4	PTV_only	Cox
had_menopause_neoplasm_surgery_free	P2RY6	HGNC:8543				7	PTV_only	Cox
had_menopause_neoplasm_surgery_free	PA2G4	HGNC:8550				2	PTV_only	Cox
had_menopause	PA2G4	HGNC:8550				2	PTV_only	Cox
had_menopause_neoplasm_surgery_free	PABPN1	HGNC:8565				1	PTV_only	Cox
had_menopause	PABPN1	HGNC:8565				2	PTV_only	Cox
had_menopause_neoplasm_surgery_free	PACS1	HGNC:30032				5	PTV_only	Cox
had_menopause	PACS1	HGNC:30032				8	PTV_only	Cox
had_menopause	PACSIN1	HGNC:8570				8	PTV_only	Cox
had_menopause_neoplasm_surgery_free	PACSIN1	HGNC:8570				6	PTV_only	Cox
had_menopause_neoplasm_surgery_free	PACSIN2	HGNC:8571				9	PTV_only	Cox
had_menopause	PAFAH1B1	HGNC:8574				3	PTV_only	Cox
had_menopause_neoplasm_surgery_free	PAFAH1B1	HGNC:8574				2	PTV_only	Cox
had_menopause_neoplasm_surgery_free	PAG1	HGNC:30043				7	PTV_only	Cox
had_menopause	PAG1	HGNC:30043				9	PTV_only	Cox
had_menopause_neoplasm_surgery_free	PAIP2	HGNC:17970				6	PTV_only	Cox
had_menopause	PAIP2	HGNC:17970				6	PTV_only	Cox
had_menopause_neoplasm_surgery_free	PAIP2B	HGNC:29200				3	PTV_only	Cox
had_menopause	PAIP2B	HGNC:29200				4	PTV_only	Cox
had_menopause_neoplasm_surgery_free	PAK1	HGNC:8590				9	PTV_only	Cox
had_menopause_neoplasm_surgery_free	PAK5	HGNC:15916				8	PTV_only	Cox
had_menopause_neoplasm_surgery_free	PALM	HGNC:8594				7	PTV_only	Cox
had_menopause	PALM	HGNC:8594				8	PTV_only	Cox
had_menopause	PALM3	HGNC:33274				9	PTV_only	Cox
had_menopause_neoplasm_surgery_free	PALM3	HGNC:33274				4	PTV_only	Cox
had_menopause	PAN3	HGNC:29991				8	PTV_only	Cox
had_menopause_neoplasm_surgery_free	PAN3	HGNC:29991				7	PTV_only	Cox
had_menopause_neoplasm_surgery_free	PANX3	HGNC:20573				7	PTV_only	Cox
had_menopause	PANX3	HGNC:20573				7	PTV_only	Cox
had_menopause	TENT4A	HGNC:16705				9	PTV_only	Cox
had_menopause_neoplasm_surgery_free	TENT4A	HGNC:16705				8	PTV_only	Cox
had_menopause_neoplasm_surgery_free	PAPOLA	HGNC:14981				7	PTV_only	Cox
had_menopause_neoplasm_surgery_free	PAQR9	HGNC:30131				2	PTV_only	Cox
had_menopause	PAQR9	HGNC:30131				2	PTV_only	Cox
had_menopause	PARD6A	HGNC:15943				4	PTV_only	Cox
had_menopause_neoplasm_surgery_free	PARD6A	HGNC:15943				4	PTV_only	Cox
had_menopause	PARD6B	HGNC:16245				0	PTV_only	Cox
had_menopause_neoplasm_surgery_free	PARD6B	HGNC:16245				0	PTV_only	Cox
had_menopause	PARD6G	HGNC:16076				5	PTV_only	Cox
had_menopause_neoplasm_surgery_free	PARD6G	HGNC:16076				4	PTV_only	Cox
had_menopause_neoplasm_surgery_free	PATE3	HGNC:35426				5	PTV_only	Cox
had_menopause	PATE3	HGNC:35426				8	PTV_only	Cox
had_menopause	PATZ1	HGNC:13071				2	PTV_only	Cox
had_menopause_neoplasm_surgery_free	PATZ1	HGNC:13071				2	PTV_only	Cox
had_menopause_neoplasm_surgery_free	PAX2	HGNC:8616				9	PTV_only	Cox
had_menopause	PAX3	HGNC:8617				5	PTV_only	Cox
had_menopause_neoplasm_surgery_free	PAX3	HGNC:8617				3	PTV_only	Cox
had_menopause_neoplasm_surgery_free	PAX5	HGNC:8619				9	PTV_only	Cox
had_menopause_neoplasm_surgery_free	PAX6	HGNC:8620				4	PTV_only	Cox
had_menopause	PAX6	HGNC:8620				4	PTV_only	Cox
had_menopause	PAX7	HGNC:8621				4	PTV_only	Cox
had_menopause_neoplasm_surgery_free	PAX7	HGNC:8621				1	PTV_only	Cox
had_menopause	PAX9	HGNC:8623				1	PTV_only	Cox
had_menopause_neoplasm_surgery_free	PAX9	HGNC:8623				1	PTV_only	Cox
had_menopause_neoplasm_surgery_free	PBX1	HGNC:8632				4	PTV_only	Cox
had_menopause	PBX1	HGNC:8632				4	PTV_only	Cox
had_menopause_neoplasm_surgery_free	PBX2	HGNC:8633				7	PTV_only	Cox
had_menopause	PCBD2	HGNC:24474				5	PTV_only	Cox
had_menopause_neoplasm_surgery_free	PCBD2	HGNC:24474				3	PTV_only	Cox
had_menopause_neoplasm_surgery_free	PCBP2	HGNC:8648				8	PTV_and_damaging_missense	Cox
had_menopause	PCBP2	HGNC:8648				2	PTV_only	Cox
had_menopause_neoplasm_surgery_free	PCBP2	HGNC:8648				2	PTV_only	Cox
had_menopause	PCDH20	HGNC:14257				7	PTV_only	Cox
had_menopause_neoplasm_surgery_free	PCDH20	HGNC:14257				6	PTV_only	Cox
had_menopause_neoplasm_surgery_free	PCDH7	HGNC:8659				5	PTV_only	Cox
had_menopause	PCDH7	HGNC:8659				7	PTV_only	Cox
had_menopause_neoplasm_surgery_free	PCDH9	HGNC:8661				8	PTV_only	Cox
had_menopause	PCGF1	HGNC:17615				9	PTV_only	Cox
had_menopause_neoplasm_surgery_free	PCGF1	HGNC:17615				5	PTV_only	Cox
had_menopause	PCGF2	HGNC:12929				5	PTV_only	Cox
had_menopause_neoplasm_surgery_free	PCGF2	HGNC:12929				2	PTV_only	Cox
had_menopause_neoplasm_surgery_free	PCGF3	HGNC:10066				2	PTV_only	Cox
had_menopause	PCGF3	HGNC:10066				4	PTV_only	Cox
had_menopause_neoplasm_surgery_free	PCGF5	HGNC:28264				2	PTV_only	Cox
had_menopause	PCGF5	HGNC:28264				2	PTV_only	Cox
had_menopause_neoplasm_surgery_free	PCGF6	HGNC:21156				7	PTV_only	Cox
had_menopause_neoplasm_surgery_free	PCIF1	HGNC:16200				3	PTV_only	Cox
had_menopause	PCIF1	HGNC:16200				6	PTV_only	Cox
had_menopause_neoplasm_surgery_free	PCLAF	HGNC:28961				9	PTV_only	Cox
had_menopause_neoplasm_surgery_free	PCMT1	HGNC:8728				8	PTV_only	Cox
had_menopause_neoplasm_surgery_free	PCNA	HGNC:8729				0	PTV_only	Cox
had_menopause	PCNA	HGNC:8729				0	PTV_only	Cox
had_menopause_neoplasm_surgery_free	PCNP	HGNC:30023				3	PTV_only	Cox
had_menopause	PCNP	HGNC:30023				4	PTV_only	Cox
had_menopause_neoplasm_surgery_free	PCP4	HGNC:8742				4	PTV_only	Cox
had_menopause	PCP4	HGNC:8742				4	PTV_only	Cox
had_menopause	PCP4L1	HGNC:20448				0	PTV_only	Cox
had_menopause_neoplasm_surgery_free	PCP4L1	HGNC:20448				0	PTV_only	Cox
had_menopause_neoplasm_surgery_free	PCSK2	HGNC:8744				6	PTV_only	Cox
had_menopause	PCSK2	HGNC:8744				6	PTV_only	Cox
had_menopause_neoplasm_surgery_free	PDAP1	HGNC:14634				0	PTV_only	Cox
had_menopause	PDAP1	HGNC:14634				3	PTV_only	Cox
had_menopause_neoplasm_surgery_free	PDC	HGNC:8759				2	PTV_only	Cox
had_menopause	PDC	HGNC:8759				3	PTV_only	Cox
had_menopause_neoplasm_surgery_free	PDCD1	HGNC:8760				5	PTV_only	Cox
had_menopause	PDCD1	HGNC:8760				5	PTV_only	Cox
had_menopause_neoplasm_surgery_free	PDCD10	HGNC:8761				3	PTV_only	Cox
had_menopause	PDCD10	HGNC:8761				6	PTV_only	Cox
had_menopause_neoplasm_surgery_free	PDCL	HGNC:8770				7	PTV_only	Cox
had_menopause	PDCL	HGNC:8770				9	PTV_only	Cox
had_menopause	PDE6D	HGNC:8788				9	PTV_only	Cox
had_menopause_neoplasm_surgery_free	PDE6D	HGNC:8788				7	PTV_only	Cox
had_menopause_neoplasm_surgery_free	PDE6G	HGNC:8789				2	PTV_only	Cox
had_menopause	PDE6G	HGNC:8789				2	PTV_only	Cox
had_menopause	PDE6H	HGNC:8790				7	PTV_only	Cox
had_menopause_neoplasm_surgery_free	PDE6H	HGNC:8790				5	PTV_only	Cox
had_menopause	PDGFA	HGNC:8799				4	PTV_only	Cox
had_menopause_neoplasm_surgery_free	PDGFA	HGNC:8799				3	PTV_only	Cox
had_menopause	PDGFC	HGNC:8801				7	PTV_only	Cox
had_menopause_neoplasm_surgery_free	PDGFC	HGNC:8801				4	PTV_only	Cox
had_menopause_neoplasm_surgery_free	PDIA3	HGNC:4606				9	PTV_only	Cox
had_menopause_neoplasm_surgery_free	PDIA6	HGNC:30168				7	PTV_only	Cox
had_menopause	PDIK1L	HGNC:18981				0	PTV_only	Cox
had_menopause_neoplasm_surgery_free	PDIK1L	HGNC:18981				0	PTV_only	Cox
had_menopause	PDLIM4	HGNC:16501				7	PTV_only	Cox
had_menopause_neoplasm_surgery_free	PDLIM4	HGNC:16501				6	PTV_only	Cox
had_menopause	PDP1	HGNC:9279				1	PTV_only	Cox
had_menopause_neoplasm_surgery_free	PDP1	HGNC:9279				1	PTV_only	Cox
had_menopause	PDPK1	HGNC:8816				5	PTV_only	Cox
had_menopause_neoplasm_surgery_free	PDPK1	HGNC:8816				3	PTV_only	Cox
had_menopause_neoplasm_surgery_free	PDX1	HGNC:6107				2	PTV_only	Cox
had_menopause	PDX1	HGNC:6107				2	PTV_only	Cox
had_menopause_neoplasm_surgery_free	PDYN	HGNC:8820				5	PTV_only	Cox
had_menopause	PDYN	HGNC:8820				5	PTV_only	Cox
had_menopause_neoplasm_surgery_free	PDZD8	HGNC:26974				5	PTV_only	Cox
had_menopause	PDZD8	HGNC:26974				6	PTV_only	Cox
had_menopause_neoplasm_surgery_free	PEA15	HGNC:8822				1	PTV_only	Cox
had_menopause	PEA15	HGNC:8822				1	PTV_only	Cox
had_menopause_neoplasm_surgery_free	PEG10	HGNC:14005				3	PTV_only	Cox
had_menopause	PEG10	HGNC:14005				4	PTV_only	Cox
had_menopause_neoplasm_surgery_free	PEG3	HGNC:8826				7	PTV_only	Cox
had_menopause	PELI1	HGNC:8827				4	PTV_only	Cox
had_menopause_neoplasm_surgery_free	PELI1	HGNC:8827				2	PTV_only	Cox
had_menopause	PELI2	HGNC:8828				7	PTV_only	Cox
had_menopause_neoplasm_surgery_free	PELI2	HGNC:8828				5	PTV_only	Cox
had_menopause_neoplasm_surgery_free	PELI3	HGNC:30010				4	PTV_only	Cox
had_menopause	PELI3	HGNC:30010				6	PTV_only	Cox
had_menopause_neoplasm_surgery_free	PEMT	HGNC:8830				9	PTV_only	Cox
had_menopause_neoplasm_surgery_free	PENK	HGNC:8831				0	PTV_only	Cox
had_menopause	PENK	HGNC:8831				0	PTV_only	Cox
had_menopause_neoplasm_surgery_free	PERP	HGNC:17637				3	PTV_only	Cox
had_menopause	PERP	HGNC:17637				3	PTV_only	Cox
had_menopause_neoplasm_surgery_free	PES1	HGNC:8848				5	PTV_only	Cox
had_menopause	PES1	HGNC:8848				6	PTV_only	Cox
had_menopause_neoplasm_surgery_free	PET100	HGNC:40038				9	PTV_only	Cox
had_menopause	PET117	HGNC:40045				0	PTV_only	Cox
had_menopause_neoplasm_surgery_free	PET117	HGNC:40045				0	PTV_only	Cox
had_menopause_neoplasm_surgery_free	PEX14	HGNC:8856				9	PTV_only	Cox
had_menopause_neoplasm_surgery_free	PF4V1	HGNC:8862				0	PTV_only	Cox
had_menopause	PF4V1	HGNC:8862				1	PTV_only	Cox
had_menopause	PFDN2	HGNC:8867				4	PTV_only	Cox
had_menopause_neoplasm_surgery_free	PFDN2	HGNC:8867				3	PTV_only	Cox
had_menopause	PFDN4	HGNC:8868				1	PTV_only	Cox
had_menopause_neoplasm_surgery_free	PFDN4	HGNC:8868				0	PTV_only	Cox
had_menopause	PFDN6	HGNC:4926				1	PTV_only	Cox
had_menopause_neoplasm_surgery_free	PFDN6	HGNC:4926				1	PTV_only	Cox
had_menopause_neoplasm_surgery_free	PFN2	HGNC:8882				1	PTV_only	Cox
had_menopause	PFN2	HGNC:8882				8	PTV_and_damaging_missense	Cox
had_menopause	PFN2	HGNC:8882				1	PTV_only	Cox
had_menopause_neoplasm_surgery_free	PFN2	HGNC:8882				7	PTV_and_damaging_missense	Cox
had_menopause_neoplasm_surgery_free	PGA3	HGNC:8885				6	PTV_only	Cox
had_menopause	PGA3	HGNC:8885				7	PTV_only	Cox
had_menopause	PGA3	HGNC:8885				9	PTV_and_damaging_missense	Cox
had_menopause_neoplasm_surgery_free	PGA3	HGNC:8885				8	PTV_and_damaging_missense	Cox
had_menopause_neoplasm_surgery_free	PGAM5	HGNC:28763				6	PTV_only	Cox
had_menopause	PGAM5	HGNC:28763				9	PTV_only	Cox
had_menopause	PGBD2	HGNC:19399				0	PTV_only	Cox
had_menopause_neoplasm_surgery_free	PGBD2	HGNC:19399				0	PTV_only	Cox
had_menopause_neoplasm_surgery_free	PGF	HGNC:8893				1	PTV_only	Cox
had_menopause	PGF	HGNC:8893				2	PTV_only	Cox
had_menopause_neoplasm_surgery_free	PGLS	HGNC:8903				7	PTV_only	Cox
had_menopause	PGLS	HGNC:8903				9	PTV_only	Cox
had_menopause_neoplasm_surgery_free	PGP	HGNC:8909				5	PTV_only	Cox
had_menopause	PGP	HGNC:8909				5	PTV_only	Cox
had_menopause	PHACTR3	HGNC:15833				2	PTV_only	Cox
had_menopause_neoplasm_surgery_free	PHACTR3	HGNC:15833				2	PTV_only	Cox
had_menopause_neoplasm_surgery_free	PHB	HGNC:8912				7	PTV_only	Cox
had_menopause	PHB	HGNC:8912				9	PTV_only	Cox
had_menopause_neoplasm_surgery_free	PHC3	HGNC:15682				7	PTV_only	Cox
had_menopause_neoplasm_surgery_free	PHF1	HGNC:8919				8	PTV_only	Cox
had_menopause	PHF1	HGNC:8919				9	PTV_only	Cox
had_menopause_neoplasm_surgery_free	PHF20	HGNC:16098				9	PTV_only	Cox
had_menopause	PHF23	HGNC:28428				4	PTV_only	Cox
had_menopause_neoplasm_surgery_free	PHF23	HGNC:28428				4	PTV_only	Cox
had_menopause	PHLDA2	HGNC:12385				8	PTV_only	Cox
had_menopause_neoplasm_surgery_free	PHLDA2	HGNC:12385				7	PTV_only	Cox
had_menopause_neoplasm_surgery_free	PHLDA3	HGNC:8934				1	PTV_only	Cox
had_menopause	PHLDA3	HGNC:8934				2	PTV_only	Cox
had_menopause_neoplasm_surgery_free	PHOSPHO1	HGNC:16815				1	PTV_only	Cox
had_menopause	PHOSPHO1	HGNC:16815				1	PTV_only	Cox
had_menopause_neoplasm_surgery_free	PHOX2A	HGNC:691				3	PTV_only	Cox
had_menopause	PHOX2A	HGNC:691				4	PTV_only	Cox
had_menopause	PHOX2B	HGNC:9143				1	PTV_only	Cox
had_menopause_neoplasm_surgery_free	PHOX2B	HGNC:9143				0	PTV_only	Cox
had_menopause_neoplasm_surgery_free	PHYHIP	HGNC:16865				0	PTV_only	Cox
had_menopause	PHYHIP	HGNC:16865				1	PTV_only	Cox
had_menopause_neoplasm_surgery_free	PHYHIPL	HGNC:29378				5	PTV_only	Cox
had_menopause	PHYHIPL	HGNC:29378				7	PTV_only	Cox
had_menopause_neoplasm_surgery_free	PI15	HGNC:8946				8	PTV_only	Cox
had_menopause	PI3	HGNC:8947				3	PTV_only	Cox
had_menopause_neoplasm_surgery_free	PI3	HGNC:8947				1	PTV_only	Cox
had_menopause_neoplasm_surgery_free	PI4K2A	HGNC:30031				5	PTV_only	Cox
had_menopause	PI4K2A	HGNC:30031				6	PTV_only	Cox
had_menopause	PIANP	HGNC:25338				4	PTV_only	Cox
had_menopause_neoplasm_surgery_free	PIANP	HGNC:25338				3	PTV_only	Cox
had_menopause	PIAS1	HGNC:2752				8	PTV_only	Cox
had_menopause_neoplasm_surgery_free	PIAS1	HGNC:2752				6	PTV_only	Cox
had_menopause_neoplasm_surgery_free	PIAS4	HGNC:17002				1	PTV_only	Cox
had_menopause	PIAS4	HGNC:17002				1	PTV_only	Cox
had_menopause_neoplasm_surgery_free	PIGR	HGNC:8968				9	PTV_only	Cox
had_menopause	PIK3CD	HGNC:8977				7	PTV_only	Cox
had_menopause_neoplasm_surgery_free	PIK3CD	HGNC:8977				5	PTV_only	Cox
had_menopause_neoplasm_surgery_free	PIK3R1	HGNC:8979				7	PTV_only	Cox
had_menopause	PIM1	HGNC:8986				0	PTV_only	Cox
had_menopause_neoplasm_surgery_free	PIM1	HGNC:8986				0	PTV_only	Cox
had_menopause_neoplasm_surgery_free	PIM3	HGNC:19310				3	PTV_only	Cox
had_menopause	PIM3	HGNC:19310				3	PTV_only	Cox
had_menopause_neoplasm_surgery_free	PIN1	HGNC:8988				5	PTV_only	Cox
had_menopause	PIN1	HGNC:8988				5	PTV_only	Cox
had_menopause_neoplasm_surgery_free	PINLYP	HGNC:44206				8	PTV_only	Cox
had_menopause_neoplasm_surgery_free	PIP4K2A	HGNC:8997				8	PTV_only	Cox
had_menopause	PIP4K2B	HGNC:8998				7	PTV_only	Cox
had_menopause_neoplasm_surgery_free	PIP4K2B	HGNC:8998				7	PTV_only	Cox
had_menopause_neoplasm_surgery_free	PIP4P1	HGNC:19299				9	PTV_only	Cox
had_menopause	PIP4P2	HGNC:25452				9	PTV_only	Cox
had_menopause_neoplasm_surgery_free	PIP4P2	HGNC:25452				8	PTV_only	Cox
had_menopause_neoplasm_surgery_free	PITHD1	HGNC:25022				5	PTV_only	Cox
had_menopause	PITHD1	HGNC:25022				6	PTV_only	Cox
had_menopause	PITPNA	HGNC:9001				4	PTV_only	Cox
had_menopause_neoplasm_surgery_free	PITPNA	HGNC:9001				1	PTV_only	Cox
had_menopause	PITPNB	HGNC:9002				7	PTV_only	Cox
had_menopause_neoplasm_surgery_free	PITPNB	HGNC:9002				6	PTV_only	Cox
had_menopause	PITPNM3	HGNC:21043				9	PTV_only	Cox
had_menopause_neoplasm_surgery_free	PITPNM3	HGNC:21043				7	PTV_only	Cox
had_menopause	PITX1	HGNC:9004				0	PTV_only	Cox
had_menopause_neoplasm_surgery_free	PITX1	HGNC:9004				0	PTV_only	Cox
had_menopause_neoplasm_surgery_free	PITX2	HGNC:9005				1	PTV_only	Cox
had_menopause	PITX2	HGNC:9005				2	PTV_only	Cox
had_menopause_neoplasm_surgery_free	PITX3	HGNC:9006				9	PTV_only	Cox
had_menopause	PJA2	HGNC:17481				8	PTV_only	Cox
had_menopause_neoplasm_surgery_free	PJA2	HGNC:17481				6	PTV_only	Cox
had_menopause	PKIA	HGNC:9017				8	PTV_and_damaging_missense	Cox
had_menopause_neoplasm_surgery_free	PKIA	HGNC:9017				1	PTV_only	Cox
had_menopause	PKIA	HGNC:9017				1	PTV_only	Cox
had_menopause_neoplasm_surgery_free	PKIA	HGNC:9017				7	PTV_and_damaging_missense	Cox
had_menopause_neoplasm_surgery_free	PKIB	HGNC:9018				0	PTV_only	Cox
had_menopause	PKIB	HGNC:9018				3	PTV_only	Cox
had_menopause_neoplasm_surgery_free	PKIG	HGNC:9019				0	PTV_only	Cox
had_menopause	PKIG	HGNC:9019				6	PTV_and_damaging_missense	Cox
had_menopause	PKIG	HGNC:9019				0	PTV_only	Cox
had_menopause_neoplasm_surgery_free	PKIG	HGNC:9019				5	PTV_and_damaging_missense	Cox
had_menopause_neoplasm_surgery_free	PKN2	HGNC:9406				9	PTV_only	Cox
had_menopause_neoplasm_surgery_free	PKNOX1	HGNC:9022				8	PTV_only	Cox
had_menopause	PKNOX2	HGNC:16714				4	PTV_only	Cox
had_menopause_neoplasm_surgery_free	PKNOX2	HGNC:16714				4	PTV_only	Cox
had_menopause_neoplasm_surgery_free	PLA2G12B	HGNC:18555				4	PTV_only	Cox
had_menopause	PLA2G12B	HGNC:18555				6	PTV_only	Cox
had_menopause_neoplasm_surgery_free	PLA2G15	HGNC:17163				6	PTV_only	Cox
had_menopause	PLA2G15	HGNC:17163				9	PTV_only	Cox
had_menopause	PLA2G2C	HGNC:9032				3	PTV_only	Cox
had_menopause_neoplasm_surgery_free	PLA2G2C	HGNC:9032				3	PTV_only	Cox
had_menopause	PLA2G4B	HGNC:9036				0	PTV_only	Cox
had_menopause_neoplasm_surgery_free	PLA2G4B	HGNC:9036				0	PTV_only	Cox
had_menopause	PLA2G5	HGNC:9038				8	PTV_only	Cox
had_menopause_neoplasm_surgery_free	PLA2G5	HGNC:9038				7	PTV_only	Cox
had_menopause_neoplasm_surgery_free	PLAC8	HGNC:19254				3	PTV_only	Cox
had_menopause	PLAC8	HGNC:19254				4	PTV_only	Cox
had_menopause_neoplasm_surgery_free	PLAC8L1	HGNC:31746				4	PTV_only	Cox
had_menopause	PLAC8L1	HGNC:31746				6	PTV_only	Cox
had_menopause_neoplasm_surgery_free	PLAG1	HGNC:9045				1	PTV_only	Cox
had_menopause	PLAG1	HGNC:9045				2	PTV_only	Cox
had_menopause_neoplasm_surgery_free	PLAGL1	HGNC:9046				1	PTV_only	Cox
had_menopause	PLAGL1	HGNC:9046				1	PTV_only	Cox
had_menopause	PLAGL2	HGNC:9047				1	PTV_only	Cox
had_menopause_neoplasm_surgery_free	PLAGL2	HGNC:9047				1	PTV_only	Cox
had_menopause	PLAUR	HGNC:9053				7	PTV_only	Cox
had_menopause_neoplasm_surgery_free	PLAUR	HGNC:9053				7	PTV_only	Cox
had_menopause	PLCL2	HGNC:9064				2	PTV_only	Cox
had_menopause_neoplasm_surgery_free	PLCL2	HGNC:9064				1	PTV_only	Cox
had_menopause_neoplasm_surgery_free	PLCXD2	HGNC:26462				8	PTV_only	Cox
had_menopause_neoplasm_surgery_free	PLEKHF1	HGNC:20764				5	PTV_only	Cox
had_menopause	PLEKHF1	HGNC:20764				8	PTV_only	Cox
had_menopause_neoplasm_surgery_free	PLGRKT	HGNC:23633				7	PTV_only	Cox
had_menopause	PLK1	HGNC:9077				4	PTV_only	Cox
had_menopause_neoplasm_surgery_free	PLK1	HGNC:9077				4	PTV_only	Cox
had_menopause_neoplasm_surgery_free	PLLP	HGNC:18553				4	PTV_only	Cox
had_menopause	PLLP	HGNC:18553				4	PTV_only	Cox
had_menopause_neoplasm_surgery_free	PLPP3	HGNC:9229				2	PTV_only	Cox
had_menopause	PLPP3	HGNC:9229				2	PTV_only	Cox
had_menopause_neoplasm_surgery_free	PLPPR1	HGNC:25993				3	PTV_only	Cox
had_menopause	PLPPR1	HGNC:25993				3	PTV_only	Cox
had_menopause	PLPPR2	HGNC:29566				3	PTV_only	Cox
had_menopause_neoplasm_surgery_free	PLPPR2	HGNC:29566				3	PTV_only	Cox
had_menopause_neoplasm_surgery_free	PLPPR4	HGNC:23496				2	PTV_only	Cox
had_menopause	PLPPR4	HGNC:23496				4	PTV_only	Cox
had_menopause_neoplasm_surgery_free	PLVAP	HGNC:13635				9	PTV_only	Cox
had_menopause_neoplasm_surgery_free	PLXNA4	HGNC:9102				4	PTV_only	Cox
had_menopause	PLXNA4	HGNC:9102				6	PTV_only	Cox
had_menopause_neoplasm_surgery_free	PMAIP1	HGNC:9108				8	PTV_only	Cox
had_menopause_neoplasm_surgery_free	PMCH	HGNC:9109				2	PTV_only	Cox
had_menopause	PMCH	HGNC:9109				3	PTV_only	Cox
had_menopause_neoplasm_surgery_free	PMEPA1	HGNC:14107				1	PTV_only	Cox
had_menopause	PMEPA1	HGNC:14107				1	PTV_only	Cox
had_menopause_neoplasm_surgery_free	PMP2	HGNC:9117				6	PTV_only	Cox
had_menopause_neoplasm_surgery_free	PMP22	HGNC:9118				1	PTV_only	Cox
had_menopause	PMP22	HGNC:9118				1	PTV_only	Cox
had_menopause	PNMT	HGNC:9160				2	PTV_only	Cox
had_menopause_neoplasm_surgery_free	PNMT	HGNC:9160				0	PTV_only	Cox
had_menopause_neoplasm_surgery_free	PNN	HGNC:9162				8	PTV_only	Cox
had_menopause	PNO1	HGNC:32790				8	PTV_only	Cox
had_menopause_neoplasm_surgery_free	PNO1	HGNC:32790				7	PTV_only	Cox
had_menopause	PNOC	HGNC:9163				4	PTV_only	Cox
had_menopause_neoplasm_surgery_free	PNOC	HGNC:9163				3	PTV_only	Cox
had_menopause	PNRC1	HGNC:17278				4	PTV_only	Cox
had_menopause_neoplasm_surgery_free	PNRC1	HGNC:17278				2	PTV_only	Cox
had_menopause_neoplasm_surgery_free	PODXL2	HGNC:17936				4	PTV_only	Cox
had_menopause	PODXL2	HGNC:17936				6	PTV_only	Cox
had_menopause	POFUT1	HGNC:14988				7	PTV_only	Cox
had_menopause_neoplasm_surgery_free	POFUT1	HGNC:14988				5	PTV_only	Cox
had_menopause_neoplasm_surgery_free	POGK	HGNC:18800				7	PTV_only	Cox
had_menopause	POGK	HGNC:18800				7	PTV_only	Cox
had_menopause_neoplasm_surgery_free	POGZ	HGNC:18801				5	PTV_only	Cox
had_menopause	POGZ	HGNC:18801				8	PTV_only	Cox
had_menopause_neoplasm_surgery_free	POLD2	HGNC:9176				8	PTV_only	Cox
had_menopause_neoplasm_surgery_free	POLE3	HGNC:13546				5	PTV_only	Cox
had_menopause	POLE3	HGNC:13546				8	PTV_only	Cox
had_menopause	POLR1D	HGNC:20422				1	PTV_only	Cox
had_menopause_neoplasm_surgery_free	POLR1D	HGNC:20422				1	PTV_only	Cox
had_menopause_neoplasm_surgery_free	POLR2H	HGNC:9195				2	PTV_only	Cox
had_menopause	POLR2H	HGNC:9195				4	PTV_only	Cox
had_menopause_neoplasm_surgery_free	POLR2I	HGNC:9196				9	PTV_only	Cox
had_menopause	POLR2K	HGNC:9198				6	PTV_only	Cox
had_menopause_neoplasm_surgery_free	POLR2K	HGNC:9198				9	PTV_and_damaging_missense	Cox
had_menopause_neoplasm_surgery_free	POLR2K	HGNC:9198				3	PTV_only	Cox
had_menopause_neoplasm_surgery_free	POLR2L	HGNC:9199				0	PTV_only	Cox
had_menopause	POLR2L	HGNC:9199				0	PTV_only	Cox
had_menopause_neoplasm_surgery_free	POLR3K	HGNC:14121				4	PTV_only	Cox
had_menopause	POLR3K	HGNC:14121				5	PTV_only	Cox
had_menopause	POMC	HGNC:9201				1	PTV_only	Cox
had_menopause_neoplasm_surgery_free	POMC	HGNC:9201				1	PTV_only	Cox
had_menopause	POMP	HGNC:20330				5	PTV_only	Cox
had_menopause_neoplasm_surgery_free	POMP	HGNC:20330				5	PTV_only	Cox
had_menopause	POTED	HGNC:23822				1	PTV_only	Cox
had_menopause_neoplasm_surgery_free	POTED	HGNC:23822				0	PTV_and_damaging_missense	Cox
had_menopause	POTED	HGNC:23822				1	PTV_and_damaging_missense	Cox
had_menopause_neoplasm_surgery_free	POTED	HGNC:23822				0	PTV_only	Cox
had_menopause	POU2AF1	HGNC:9211				9	PTV_only	Cox
had_menopause_neoplasm_surgery_free	POU2AF1	HGNC:9211				7	PTV_only	Cox
had_menopause_neoplasm_surgery_free	POU2F1	HGNC:9212				8	PTV_only	Cox
had_menopause	POU2F2	HGNC:9213				6	PTV_only	Cox
had_menopause_neoplasm_surgery_free	POU2F2	HGNC:9213				4	PTV_only	Cox
had_menopause_neoplasm_surgery_free	POU4F1	HGNC:9218				0	PTV_only	Cox
had_menopause	POU4F1	HGNC:9218				0	PTV_only	Cox
had_menopause	POU4F2	HGNC:9219				3	PTV_only	Cox
had_menopause_neoplasm_surgery_free	POU4F2	HGNC:9219				1	PTV_only	Cox
had_menopause_neoplasm_surgery_free	POU5F1	HGNC:9221				5	PTV_only	Cox
had_menopause	POU5F1	HGNC:9221				9	PTV_only	Cox
had_menopause_neoplasm_surgery_free	POU6F1	HGNC:9224				2	PTV_only	Cox
had_menopause	POU6F1	HGNC:9224				2	PTV_only	Cox
had_menopause_neoplasm_surgery_free	POU6F2	HGNC:21694				8	PTV_only	Cox
had_menopause	PPARD	HGNC:9235				6	PTV_only	Cox
had_menopause_neoplasm_surgery_free	PPARD	HGNC:9235				5	PTV_only	Cox
had_menopause	PPARG	HGNC:9236				6	PTV_only	Cox
had_menopause_neoplasm_surgery_free	PPARG	HGNC:9236				4	PTV_only	Cox
had_menopause_neoplasm_surgery_free	PPARGC1B	HGNC:30022				9	PTV_only	Cox
had_menopause_neoplasm_surgery_free	PPAT	HGNC:9238				8	PTV_only	Cox
had_menopause	PPBP	HGNC:9240				3	PTV_only	Cox
had_menopause_neoplasm_surgery_free	PPBP	HGNC:9240				2	PTV_only	Cox
had_menopause	PPCS	HGNC:25686				9	PTV_only	Cox
had_menopause_neoplasm_surgery_free	PPCS	HGNC:25686				8	PTV_only	Cox
had_menopause	PPDPF	HGNC:16142				8	PTV_only	Cox
had_menopause_neoplasm_surgery_free	PPDPF	HGNC:16142				6	PTV_only	Cox
had_menopause	PPDPFL	HGNC:31745				3	PTV_only	Cox
had_menopause_neoplasm_surgery_free	PPDPFL	HGNC:31745				2	PTV_only	Cox
had_menopause	PPFIA3	HGNC:9247				5	PTV_only	Cox
had_menopause_neoplasm_surgery_free	PPFIA3	HGNC:9247				5	PTV_only	Cox
had_menopause_neoplasm_surgery_free	PPIH	HGNC:14651				9	PTV_only	Cox
had_menopause	PPIL1	HGNC:9260				2	PTV_only	Cox
had_menopause_neoplasm_surgery_free	PPIL1	HGNC:9260				1	PTV_only	Cox
had_menopause_neoplasm_surgery_free	PPIL3	HGNC:9262				7	PTV_only	Cox
had_menopause_neoplasm_surgery_free	PPM1B	HGNC:9276				8	PTV_only	Cox
had_menopause	PPM1B	HGNC:9276				9	PTV_only	Cox
had_menopause	PPM1D	HGNC:9277				4	PTV_only	Cox
had_menopause_neoplasm_surgery_free	PPM1D	HGNC:9277				2	PTV_only	Cox
had_menopause	PPM1E	HGNC:19322				2	PTV_only	Cox
had_menopause_neoplasm_surgery_free	PPM1E	HGNC:19322				2	PTV_only	Cox
had_menopause_neoplasm_surgery_free	PPM1G	HGNC:9278				3	PTV_only	Cox
had_menopause	PPM1G	HGNC:9278				3	PTV_only	Cox
had_menopause_neoplasm_surgery_free	PPM1H	HGNC:18583				9	PTV_only	Cox
had_menopause_neoplasm_surgery_free	PPM1K	HGNC:25415				4	PTV_only	Cox
had_menopause	PPM1K	HGNC:25415				4	PTV_only	Cox
had_menopause	PPM1L	HGNC:16381				7	PTV_only	Cox
had_menopause_neoplasm_surgery_free	PPM1L	HGNC:16381				4	PTV_only	Cox
had_menopause	PPME1	HGNC:30178				3	PTV_only	Cox
had_menopause_neoplasm_surgery_free	PPME1	HGNC:30178				1	PTV_only	Cox
had_menopause_neoplasm_surgery_free	PPP1CA	HGNC:9281				6	PTV_only	Cox
had_menopause	PPP1CB	HGNC:9282				1	PTV_only	Cox
had_menopause_neoplasm_surgery_free	PPP1CB	HGNC:9282				1	PTV_only	Cox
had_menopause_neoplasm_surgery_free	PPP1R10	HGNC:9284				2	PTV_only	Cox
had_menopause	PPP1R10	HGNC:9284				2	PTV_only	Cox
had_menopause_neoplasm_surgery_free	PPP1R11	HGNC:9285				0	PTV_only	Cox
had_menopause	PPP1R11	HGNC:9285				1	PTV_only	Cox
had_menopause_neoplasm_surgery_free	PPP1R14C	HGNC:14952				7	PTV_only	Cox
had_menopause_neoplasm_surgery_free	PPP1R16B	HGNC:15850				2	PTV_only	Cox
had_menopause	PPP1R16B	HGNC:15850				2	PTV_only	Cox
had_menopause	PPP1R1A	HGNC:9286				8	PTV_only	Cox
had_menopause_neoplasm_surgery_free	PPP1R1A	HGNC:9286				5	PTV_only	Cox
had_menopause	PPP1R1B	HGNC:9287				7	PTV_only	Cox
had_menopause_neoplasm_surgery_free	PPP1R1B	HGNC:9287				6	PTV_only	Cox
had_menopause	PPP1R2	HGNC:9288				9	PTV_only	Cox
had_menopause_neoplasm_surgery_free	PPP1R2	HGNC:9288				8	PTV_only	Cox
had_menopause	PPP1R27	HGNC:16813				5	PTV_only	Cox
had_menopause_neoplasm_surgery_free	PPP1R27	HGNC:16813				4	PTV_only	Cox
had_menopause	PPP1R3C	HGNC:9293				0	PTV_only	Cox
had_menopause_neoplasm_surgery_free	PPP1R3C	HGNC:9293				0	PTV_only	Cox
had_menopause_neoplasm_surgery_free	PPP1R8	HGNC:9296				1	PTV_only	Cox
had_menopause	PPP1R8	HGNC:9296				1	PTV_only	Cox
had_menopause	PPP1R9B	HGNC:9298				2	PTV_only	Cox
had_menopause_neoplasm_surgery_free	PPP1R9B	HGNC:9298				2	PTV_only	Cox
had_menopause	PPP2CA	HGNC:9299				8	PTV_and_damaging_missense	Cox
had_menopause_neoplasm_surgery_free	PPP2CA	HGNC:9299				5	PTV_and_damaging_missense	Cox
had_menopause	PPP2CA	HGNC:9299				1	PTV_only	Cox
had_menopause_neoplasm_surgery_free	PPP2CA	HGNC:9299				0	PTV_only	Cox
had_menopause_neoplasm_surgery_free	PPP2CB	HGNC:9300				5	PTV_only	Cox
had_menopause	PPP2CB	HGNC:9300				6	PTV_only	Cox
had_menopause	PPP2R1A	HGNC:9302				9	PTV_only	Cox
had_menopause_neoplasm_surgery_free	PPP2R1A	HGNC:9302				5	PTV_only	Cox
had_menopause_neoplasm_surgery_free	PPP2R2A	HGNC:9304				5	PTV_only	Cox
had_menopause	PPP2R2A	HGNC:9304				7	PTV_only	Cox
had_menopause	PPP2R2D	HGNC:23732				1	PTV_only	Cox
had_menopause_neoplasm_surgery_free	PPP2R2D	HGNC:23732				0	PTV_only	Cox
had_menopause_neoplasm_surgery_free	PPP2R5B	HGNC:9310				9	PTV_only	Cox
had_menopause	PPP2R5D	HGNC:9312				4	PTV_only	Cox
had_menopause_neoplasm_surgery_free	PPP2R5D	HGNC:9312				4	PTV_only	Cox
had_menopause	PPP2R5E	HGNC:9313				1	PTV_only	Cox
had_menopause_neoplasm_surgery_free	PPP2R5E	HGNC:9313				1	PTV_only	Cox
had_menopause	PPP3CA	HGNC:9314				7	PTV_only	Cox
had_menopause_neoplasm_surgery_free	PPP3CA	HGNC:9314				6	PTV_only	Cox
had_menopause	PPP3CB	HGNC:9315				6	PTV_only	Cox
had_menopause_neoplasm_surgery_free	PPP3CB	HGNC:9315				3	PTV_only	Cox
had_menopause_neoplasm_surgery_free	PPP3R1	HGNC:9317				0	PTV_only	Cox
had_menopause	PPP3R1	HGNC:9317				0	PTV_only	Cox
had_menopause_neoplasm_surgery_free	PPP3R1	HGNC:9317				5	PTV_and_damaging_missense	Cox
had_menopause	PPP3R1	HGNC:9317				6	PTV_and_damaging_missense	Cox
had_menopause_neoplasm_surgery_free	PPP4C	HGNC:9319				2	PTV_only	Cox
had_menopause	PPP4C	HGNC:9319				3	PTV_only	Cox
had_menopause_neoplasm_surgery_free	PPP4R2	HGNC:18296				8	PTV_only	Cox
had_menopause	PPP4R2	HGNC:18296				8	PTV_only	Cox
had_menopause	PPP4R3A	HGNC:20219				3	PTV_only	Cox
had_menopause_neoplasm_surgery_free	PPP4R3A	HGNC:20219				2	PTV_only	Cox
had_menopause_neoplasm_surgery_free	PPP5C	HGNC:9322				6	PTV_only	Cox
had_menopause	PPP5C	HGNC:9322				9	PTV_only	Cox
had_menopause_neoplasm_surgery_free	PPP5D1	HGNC:44209				9	PTV_only	Cox
had_menopause_neoplasm_surgery_free	PPP6R3	HGNC:1173				7	PTV_only	Cox
had_menopause	PPP6R3	HGNC:1173				9	PTV_only	Cox
had_menopause_neoplasm_surgery_free	PPTC7	HGNC:30695				2	PTV_only	Cox
had_menopause	PPTC7	HGNC:30695				3	PTV_only	Cox
had_menopause_neoplasm_surgery_free	PRAC1	HGNC:30591				1	PTV_only	Cox
had_menopause	PRAC1	HGNC:30591				1	PTV_only	Cox
had_menopause	PRAC1	HGNC:30591				4	PTV_and_damaging_missense	Cox
had_menopause_neoplasm_surgery_free	PRAC1	HGNC:30591				4	PTV_and_damaging_missense	Cox
had_menopause_neoplasm_surgery_free	PRAMEF18	HGNC:30693				8	PTV_only	Cox
had_menopause_neoplasm_surgery_free	PRAMEF27	HGNC:51234				7	PTV_only	Cox
had_menopause	PRAMEF27	HGNC:51234				9	PTV_only	Cox
had_menopause_neoplasm_surgery_free	PRAMEF4	HGNC:31971				7	PTV_only	Cox
had_menopause	PRAMEF4	HGNC:31971				8	PTV_only	Cox
had_menopause_neoplasm_surgery_free	PRAMEF5	HGNC:27995				7	PTV_only	Cox
had_menopause	PRAMEF7	HGNC:28415				1	PTV_only	Cox
had_menopause_neoplasm_surgery_free	PRAMEF7	HGNC:28415				1	PTV_only	Cox
had_menopause_neoplasm_surgery_free	PRAMEF9	HGNC:27996				4	PTV_only	Cox
had_menopause_neoplasm_surgery_free	PRAMEF9	HGNC:27996				6	PTV_and_damaging_missense	Cox
had_menopause	PRAMEF9	HGNC:27996				7	PTV_and_damaging_missense	Cox
had_menopause	PRAMEF9	HGNC:27996				5	PTV_only	Cox
had_menopause_neoplasm_surgery_free	PRCC	HGNC:9343				8	PTV_only	Cox
had_menopause_neoplasm_surgery_free	PRDM1	HGNC:9346				5	PTV_only	Cox
had_menopause	PRDM1	HGNC:9346				6	PTV_only	Cox
had_menopause	PRDM11	HGNC:13996				8	PTV_only	Cox
had_menopause_neoplasm_surgery_free	PRDM11	HGNC:13996				8	PTV_only	Cox
had_menopause_neoplasm_surgery_free	PRDM12	HGNC:13997				2	PTV_only	Cox
had_menopause	PRDM12	HGNC:13997				4	PTV_only	Cox
had_menopause_neoplasm_surgery_free	PRDM13	HGNC:13998				1	PTV_only	Cox
had_menopause	PRDM13	HGNC:13998				1	PTV_only	Cox
had_menopause_neoplasm_surgery_free	PRDM16	HGNC:14000				2	PTV_only	Cox
had_menopause	PRDM16	HGNC:14000				5	PTV_only	Cox
had_menopause	PRDM6	HGNC:9350				9	PTV_only	Cox
had_menopause_neoplasm_surgery_free	PRDM6	HGNC:9350				6	PTV_only	Cox
had_menopause_neoplasm_surgery_free	PRDX2	HGNC:9353				1	PTV_only	Cox
had_menopause	PRDX2	HGNC:9353				3	PTV_only	Cox
had_menopause	PRDX6	HGNC:16753				4	PTV_only	Cox
had_menopause_neoplasm_surgery_free	PRDX6	HGNC:16753				3	PTV_only	Cox
had_menopause_neoplasm_surgery_free	PRELID1	HGNC:30255				7	PTV_only	Cox
had_menopause	PRELID1	HGNC:30255				8	PTV_only	Cox
had_menopause_neoplasm_surgery_free	PRELID3B	HGNC:15892				1	PTV_only	Cox
had_menopause	PRELID3B	HGNC:15892				1	PTV_only	Cox
had_menopause_neoplasm_surgery_free	PREX1	HGNC:32594				8	PTV_only	Cox
had_menopause_neoplasm_surgery_free	PRH1	HGNC:9366				8	PTV_only	Cox
had_menopause	PRH1	HGNC:9366				9	PTV_only	Cox
had_menopause_neoplasm_surgery_free	PRICKLE1	HGNC:17019				5	PTV_only	Cox
had_menopause	PRICKLE1	HGNC:17019				7	PTV_only	Cox
had_menopause_neoplasm_surgery_free	PRICKLE2	HGNC:20340				6	PTV_only	Cox
had_menopause_neoplasm_surgery_free	PRKAB1	HGNC:9378				9	PTV_only	Cox
had_menopause	PRKAR1A	HGNC:9388				1	PTV_only	Cox
had_menopause_neoplasm_surgery_free	PRKAR1A	HGNC:9388				1	PTV_only	Cox
had_menopause_neoplasm_surgery_free	PRKAR1B	HGNC:9390				9	PTV_only	Cox
had_menopause_neoplasm_surgery_free	PRKAR2B	HGNC:9392				4	PTV_only	Cox
had_menopause	PRKAR2B	HGNC:9392				4	PTV_only	Cox
had_menopause	PRKCB	HGNC:9395				6	PTV_only	Cox
had_menopause_neoplasm_surgery_free	PRKCB	HGNC:9395				5	PTV_only	Cox
had_menopause_neoplasm_surgery_free	PRKCD	HGNC:9399				6	PTV_only	Cox
had_menopause	PRKCD	HGNC:9399				8	PTV_only	Cox
had_menopause_neoplasm_surgery_free	PRKCE	HGNC:9401				7	PTV_only	Cox
had_menopause	PRKCE	HGNC:9401				7	PTV_only	Cox
had_menopause	PRKCG	HGNC:9402				7	PTV_only	Cox
had_menopause_neoplasm_surgery_free	PRKCG	HGNC:9402				4	PTV_only	Cox
had_menopause_neoplasm_surgery_free	PRL	HGNC:9445				9	PTV_only	Cox
had_menopause	PRLH	HGNC:17945				8	PTV_only	Cox
had_menopause_neoplasm_surgery_free	PRLH	HGNC:17945				5	PTV_only	Cox
had_menopause_neoplasm_surgery_free	PRLR	HGNC:9446				4	PTV_only	Cox
had_menopause	PRLR	HGNC:9446				9	PTV_only	Cox
had_menopause	PRM1	HGNC:9447				6	PTV_and_damaging_missense	Cox
had_menopause_neoplasm_surgery_free	PRM1	HGNC:9447				5	PTV_and_damaging_missense	Cox
had_menopause_neoplasm_surgery_free	PRM1	HGNC:9447				5	PTV_only	Cox
had_menopause	PRM1	HGNC:9447				6	PTV_only	Cox
had_menopause	PRMT1	HGNC:5187				8	PTV_only	Cox
had_menopause_neoplasm_surgery_free	PRMT1	HGNC:5187				6	PTV_only	Cox
had_menopause_neoplasm_surgery_free	PRMT5	HGNC:10894				4	PTV_only	Cox
had_menopause	PRMT5	HGNC:10894				7	PTV_only	Cox
had_menopause	PROP1	HGNC:9455				7	PTV_only	Cox
had_menopause_neoplasm_surgery_free	PROP1	HGNC:9455				7	PTV_only	Cox
had_menopause_neoplasm_surgery_free	PROX1	HGNC:9459				1	PTV_only	Cox
had_menopause	PROX1	HGNC:9459				1	PTV_only	Cox
had_menopause_neoplasm_surgery_free	PRPF18	HGNC:17351				5	PTV_only	Cox
had_menopause	PRPF19	HGNC:17896				0	PTV_only	Cox
had_menopause_neoplasm_surgery_free	PRPF19	HGNC:17896				0	PTV_only	Cox
had_menopause_neoplasm_surgery_free	PRPF3	HGNC:17348				1	PTV_only	Cox
had_menopause	PRPF3	HGNC:17348				2	PTV_only	Cox
had_menopause_neoplasm_surgery_free	PRPF38A	HGNC:25930				3	PTV_only	Cox
had_menopause	PRPF38A	HGNC:25930				5	PTV_only	Cox
had_menopause_neoplasm_surgery_free	PRPF38B	HGNC:25512				3	PTV_only	Cox
had_menopause	PRPF38B	HGNC:25512				6	PTV_only	Cox
had_menopause_neoplasm_surgery_free	PRPF39	HGNC:20314				9	PTV_only	Cox
had_menopause_neoplasm_surgery_free	PRPF4	HGNC:17349				3	PTV_only	Cox
had_menopause	PRPF4	HGNC:17349				4	PTV_only	Cox
had_menopause_neoplasm_surgery_free	PRPF4B	HGNC:17346				8	PTV_only	Cox
had_menopause_neoplasm_surgery_free	PRR16	HGNC:29654				4	PTV_only	Cox
had_menopause	PRR16	HGNC:29654				5	PTV_only	Cox
had_menopause	PRR19	HGNC:33728				3	PTV_only	Cox
had_menopause_neoplasm_surgery_free	PRR19	HGNC:33728				2	PTV_only	Cox
had_menopause	PRR22	HGNC:28354				3	PTV_only	Cox
had_menopause_neoplasm_surgery_free	PRR22	HGNC:28354				1	PTV_only	Cox
had_menopause_neoplasm_surgery_free	PRR3	HGNC:21149				8	PTV_only	Cox
had_menopause_neoplasm_surgery_free	PRR30	HGNC:28677				8	PTV_only	Cox
had_menopause_neoplasm_surgery_free	PRR4	HGNC:18020				6	PTV_and_damaging_missense	Cox
had_menopause_neoplasm_surgery_free	PRR4	HGNC:18020				3	PTV_only	Cox
had_menopause	PRR4	HGNC:18020				7	PTV_only	Cox
had_menopause	PRRT1	HGNC:13943				4	PTV_only	Cox
had_menopause_neoplasm_surgery_free	PRRT1	HGNC:13943				2	PTV_only	Cox
had_menopause	PRRX1	HGNC:9142				2	PTV_only	Cox
had_menopause_neoplasm_surgery_free	PRRX1	HGNC:9142				1	PTV_only	Cox
had_menopause_neoplasm_surgery_free	PRRX2	HGNC:21338				7	PTV_only	Cox
had_menopause	PRRX2	HGNC:21338				9	PTV_only	Cox
had_menopause_neoplasm_surgery_free	PRSS22	HGNC:14368				8	PTV_only	Cox
had_menopause_neoplasm_surgery_free	PRSS48	HGNC:24635				9	PTV_only	Cox
had_menopause	PRSS50	HGNC:17910				5	PTV_only	Cox
had_menopause_neoplasm_surgery_free	PRSS50	HGNC:17910				4	PTV_only	Cox
had_menopause_neoplasm_surgery_free	PRSS8	HGNC:9491				1	PTV_only	Cox
had_menopause	PRSS8	HGNC:9491				1	PTV_only	Cox
had_menopause_neoplasm_surgery_free	PRX	HGNC:13797				8	PTV_only	Cox
had_menopause	PSCA	HGNC:9500				7	PTV_only	Cox
had_menopause_neoplasm_surgery_free	PSCA	HGNC:9500				6	PTV_only	Cox
had_menopause	PSEN1	HGNC:9508				4	PTV_only	Cox
had_menopause_neoplasm_surgery_free	PSEN1	HGNC:9508				4	PTV_only	Cox
had_menopause	PSENEN	HGNC:30100				1	PTV_only	Cox
had_menopause_neoplasm_surgery_free	PSENEN	HGNC:30100				1	PTV_only	Cox
had_menopause	PSIP1	HGNC:9527				5	PTV_only	Cox
had_menopause_neoplasm_surgery_free	PSIP1	HGNC:9527				4	PTV_only	Cox
had_menopause_neoplasm_surgery_free	PSKH1	HGNC:9529				4	PTV_only	Cox
had_menopause	PSKH1	HGNC:9529				5	PTV_only	Cox
had_menopause_neoplasm_surgery_free	PSMA1	HGNC:9530				2	PTV_only	Cox
had_menopause	PSMA1	HGNC:9530				2	PTV_only	Cox
had_menopause_neoplasm_surgery_free	PSMA2	HGNC:9531				1	PTV_only	Cox
had_menopause	PSMA2	HGNC:9531				1	PTV_only	Cox
had_menopause	PSMA3	HGNC:9532				2	PTV_only	Cox
had_menopause_neoplasm_surgery_free	PSMA3	HGNC:9532				2	PTV_only	Cox
had_menopause_neoplasm_surgery_free	PSMA5	HGNC:9534				2	PTV_only	Cox
had_menopause	PSMA5	HGNC:9534				2	PTV_only	Cox
had_menopause_neoplasm_surgery_free	PSMA7	HGNC:9536				1	PTV_only	Cox
had_menopause	PSMA7	HGNC:9536				2	PTV_only	Cox
had_menopause_neoplasm_surgery_free	PSMB1	HGNC:9537				0	PTV_only	Cox
had_menopause	PSMB1	HGNC:9537				0	PTV_only	Cox
had_menopause_neoplasm_surgery_free	PSMB2	HGNC:9539				3	PTV_only	Cox
had_menopause	PSMB2	HGNC:9539				4	PTV_only	Cox
had_menopause_neoplasm_surgery_free	PSMB3	HGNC:9540				0	PTV_only	Cox
had_menopause	PSMB3	HGNC:9540				0	PTV_only	Cox
had_menopause_neoplasm_surgery_free	PSMB4	HGNC:9541				9	PTV_only	Cox
had_menopause_neoplasm_surgery_free	PSMB5	HGNC:9542				7	PTV_only	Cox
had_menopause	PSMB5	HGNC:9542				8	PTV_only	Cox
had_menopause_neoplasm_surgery_free	PSMB6	HGNC:9543				4	PTV_only	Cox
had_menopause	PSMB6	HGNC:9543				6	PTV_only	Cox
had_menopause_neoplasm_surgery_free	PSMB7	HGNC:9544				0	PTV_only	Cox
had_menopause	PSMB7	HGNC:9544				1	PTV_only	Cox
had_menopause_neoplasm_surgery_free	PSMC1	HGNC:9547				4	PTV_only	Cox
had_menopause	PSMC1	HGNC:9547				5	PTV_only	Cox
had_menopause_neoplasm_surgery_free	PSMC2	HGNC:9548				2	PTV_only	Cox
had_menopause	PSMC2	HGNC:9548				3	PTV_only	Cox
had_menopause_neoplasm_surgery_free	PSMC4	HGNC:9551				7	PTV_only	Cox
had_menopause	PSMD1	HGNC:9554				4	PTV_only	Cox
had_menopause_neoplasm_surgery_free	PSMD1	HGNC:9554				4	PTV_only	Cox
had_menopause_neoplasm_surgery_free	PSMD12	HGNC:9557				2	PTV_only	Cox
had_menopause	PSMD12	HGNC:9557				2	PTV_only	Cox
had_menopause	PSMD13	HGNC:9558				0	PTV_only	Cox
had_menopause_neoplasm_surgery_free	PSMD13	HGNC:9558				0	PTV_only	Cox
had_menopause_neoplasm_surgery_free	PSMD14	HGNC:16889				2	PTV_only	Cox
had_menopause	PSMD14	HGNC:16889				2	PTV_only	Cox
had_menopause_neoplasm_surgery_free	PSMD2	HGNC:9559				2	PTV_only	Cox
had_menopause	PSMD2	HGNC:9559				2	PTV_only	Cox
had_menopause	PSMD3	HGNC:9560				1	PTV_only	Cox
had_menopause_neoplasm_surgery_free	PSMD3	HGNC:9560				1	PTV_only	Cox
had_menopause	PSMD4	HGNC:9561				3	PTV_only	Cox
had_menopause_neoplasm_surgery_free	PSMD4	HGNC:9561				3	PTV_only	Cox
had_menopause_neoplasm_surgery_free	PSMD7	HGNC:9565				2	PTV_only	Cox
had_menopause	PSMD7	HGNC:9565				2	PTV_only	Cox
had_menopause_neoplasm_surgery_free	PSMD9	HGNC:9567				9	PTV_only	Cox
had_menopause_neoplasm_surgery_free	PSME3	HGNC:9570				8	PTV_only	Cox
had_menopause_neoplasm_surgery_free	PSMG3	HGNC:22420				6	PTV_only	Cox
had_menopause	PSMG3	HGNC:22420				8	PTV_only	Cox
had_menopause_neoplasm_surgery_free	PSPH	HGNC:9577				4	PTV_only	Cox
had_menopause	PSPH	HGNC:9577				6	PTV_only	Cox
had_menopause	PSPN	HGNC:9579				3	PTV_only	Cox
had_menopause_neoplasm_surgery_free	PSPN	HGNC:9579				1	PTV_only	Cox
had_menopause_neoplasm_surgery_free	PTAR1	HGNC:30449				5	PTV_only	Cox
had_menopause	PTAR1	HGNC:30449				7	PTV_only	Cox
had_menopause_neoplasm_surgery_free	PTBP2	HGNC:17662				3	PTV_only	Cox
had_menopause	PTBP2	HGNC:17662				7	PTV_only	Cox
had_menopause_neoplasm_surgery_free	PTEN	HGNC:9588				4	PTV_only	Cox
had_menopause	PTEN	HGNC:9588				8	PTV_only	Cox
had_menopause_neoplasm_surgery_free	PTGER2	HGNC:9594				8	PTV_only	Cox
had_menopause_neoplasm_surgery_free	PTGER4	HGNC:9596				4	PTV_only	Cox
had_menopause	PTGER4	HGNC:9596				5	PTV_only	Cox
had_menopause_neoplasm_surgery_free	PTGES	HGNC:9599				1	PTV_only	Cox
had_menopause	PTGES	HGNC:9599				1	PTV_only	Cox
had_menopause_neoplasm_surgery_free	PTGES3	HGNC:16049				2	PTV_only	Cox
had_menopause	PTGES3	HGNC:16049				2	PTV_only	Cox
had_menopause	PTGFR	HGNC:9600				5	PTV_only	Cox
had_menopause_neoplasm_surgery_free	PTGFR	HGNC:9600				4	PTV_only	Cox
had_menopause_neoplasm_surgery_free	PTGFRN	HGNC:9601				8	PTV_only	Cox
had_menopause	PTGS2	HGNC:9605				7	PTV_only	Cox
had_menopause_neoplasm_surgery_free	PTGS2	HGNC:9605				5	PTV_only	Cox
had_menopause_neoplasm_surgery_free	PTH	HGNC:9606				1	PTV_only	Cox
had_menopause	PTH	HGNC:9606				1	PTV_only	Cox
had_menopause_neoplasm_surgery_free	PTH2	HGNC:30828				5	PTV_only	Cox
had_menopause	PTH2	HGNC:30828				6	PTV_only	Cox
had_menopause_neoplasm_surgery_free	PTHLH	HGNC:9607				0	PTV_only	Cox
had_menopause	PTHLH	HGNC:9607				1	PTV_only	Cox
had_menopause_neoplasm_surgery_free	PTMS	HGNC:9629				1	PTV_only	Cox
had_menopause	PTMS	HGNC:9629				1	PTV_only	Cox
had_menopause	PTP4A1	HGNC:9634				2	PTV_only	Cox
had_menopause_neoplasm_surgery_free	PTP4A1	HGNC:9634				1	PTV_only	Cox
had_menopause_neoplasm_surgery_free	PTP4A2	HGNC:9635				9	PTV_only	Cox
had_menopause_neoplasm_surgery_free	PTP4A3	HGNC:9636				1	PTV_only	Cox
had_menopause	PTP4A3	HGNC:9636				1	PTV_only	Cox
had_menopause	PTPN1	HGNC:9642				1	PTV_only	Cox
had_menopause_neoplasm_surgery_free	PTPN1	HGNC:9642				1	PTV_only	Cox
had_menopause_neoplasm_surgery_free	PTPN11	HGNC:9644				9	PTV_only	Cox
had_menopause_neoplasm_surgery_free	PTPN12	HGNC:9645				8	PTV_only	Cox
had_menopause_neoplasm_surgery_free	PTPN9	HGNC:9661				5	PTV_only	Cox
had_menopause	PTPN9	HGNC:9661				7	PTV_only	Cox
had_menopause_neoplasm_surgery_free	PTPRT	HGNC:9682				9	PTV_only	Cox
had_menopause_neoplasm_surgery_free	PTS	HGNC:9689				5	PTV_only	Cox
had_menopause	PTS	HGNC:9689				5	PTV_only	Cox
had_menopause_neoplasm_surgery_free	PTTG1	HGNC:9690				7	PTV_only	Cox
had_menopause_neoplasm_surgery_free	PTX3	HGNC:9692				5	PTV_only	Cox
had_menopause	PTX3	HGNC:9692				5	PTV_only	Cox
had_menopause_neoplasm_surgery_free	PURG	HGNC:17930				0	PTV_only	Cox
had_menopause	PURG	HGNC:17930				2	PTV_only	Cox
had_menopause_neoplasm_surgery_free	PVALB	HGNC:9704				2	PTV_only	Cox
had_menopause	PVALB	HGNC:9704				2	PTV_only	Cox
had_menopause_neoplasm_surgery_free	PWWP2A	HGNC:29406				8	PTV_only	Cox
had_menopause	PWWP2A	HGNC:29406				9	PTV_only	Cox
had_menopause	PWWP2B	HGNC:25150				6	PTV_only	Cox
had_menopause_neoplasm_surgery_free	PWWP2B	HGNC:25150				6	PTV_only	Cox
had_menopause_neoplasm_surgery_free	PYCR2	HGNC:30262				9	PTV_only	Cox
had_menopause	PYDC1	HGNC:30261				8	PTV_and_damaging_missense	Cox
had_menopause_neoplasm_surgery_free	PYDC1	HGNC:30261				6	PTV_only	Cox
had_menopause_neoplasm_surgery_free	PYDC1	HGNC:30261				6	PTV_and_damaging_missense	Cox
had_menopause	PYDC1	HGNC:30261				7	PTV_only	Cox
had_menopause_neoplasm_surgery_free	PYGO1	HGNC:30256				4	PTV_only	Cox
had_menopause	PYGO1	HGNC:30256				5	PTV_only	Cox
had_menopause_neoplasm_surgery_free	PYGO2	HGNC:30257				0	PTV_only	Cox
had_menopause	PYGO2	HGNC:30257				0	PTV_only	Cox
had_menopause_neoplasm_surgery_free	PYURF	HGNC:44317				2	PTV_only	Cox
had_menopause	PYURF	HGNC:44317				4	PTV_only	Cox
had_menopause_neoplasm_surgery_free	QKI	HGNC:21100				0	PTV_only	Cox
had_menopause	QKI	HGNC:21100				3	PTV_only	Cox
had_menopause_neoplasm_surgery_free	QRICH1	HGNC:24713				6	PTV_only	Cox
had_menopause	QRICH1	HGNC:24713				7	PTV_only	Cox
had_menopause_neoplasm_surgery_free	RAB10	HGNC:9759				0	PTV_only	Cox
had_menopause	RAB10	HGNC:9759				1	PTV_only	Cox
had_menopause_neoplasm_surgery_free	RAB11A	HGNC:9760				4	PTV_only	Cox
had_menopause	RAB11A	HGNC:9760				6	PTV_only	Cox
had_menopause_neoplasm_surgery_free	RAB11B	HGNC:9761				2	PTV_only	Cox
had_menopause	RAB11B	HGNC:9761				3	PTV_only	Cox
had_menopause_neoplasm_surgery_free	RAB11FIP3	HGNC:17224				8	PTV_only	Cox
had_menopause	RAB12	HGNC:31332				5	PTV_only	Cox
had_menopause_neoplasm_surgery_free	RAB12	HGNC:31332				3	PTV_only	Cox
had_menopause_neoplasm_surgery_free	RAB14	HGNC:16524				0	PTV_only	Cox
had_menopause	RAB14	HGNC:16524				0	PTV_only	Cox
had_menopause_neoplasm_surgery_free	RAB17	HGNC:16523				6	PTV_only	Cox
had_menopause	RAB17	HGNC:16523				8	PTV_only	Cox
had_menopause_neoplasm_surgery_free	RAB18	HGNC:14244				3	PTV_only	Cox
had_menopause	RAB18	HGNC:14244				5	PTV_only	Cox
had_menopause	RAB1A	HGNC:9758				6	PTV_only	Cox
had_menopause_neoplasm_surgery_free	RAB1A	HGNC:9758				3	PTV_only	Cox
had_menopause	RAB1B	HGNC:18370				3	PTV_only	Cox
had_menopause_neoplasm_surgery_free	RAB1B	HGNC:18370				1	PTV_only	Cox
had_menopause_neoplasm_surgery_free	RAB20	HGNC:18260				1	PTV_only	Cox
had_menopause	RAB20	HGNC:18260				1	PTV_only	Cox
had_menopause	RAB22A	HGNC:9764				7	PTV_only	Cox
had_menopause_neoplasm_surgery_free	RAB22A	HGNC:9764				5	PTV_only	Cox
had_menopause	RAB24	HGNC:9765				3	PTV_only	Cox
had_menopause_neoplasm_surgery_free	RAB24	HGNC:9765				3	PTV_only	Cox
had_menopause_neoplasm_surgery_free	RAB27B	HGNC:9767				0	PTV_only	Cox
had_menopause	RAB27B	HGNC:9767				1	PTV_only	Cox
had_menopause	RAB29	HGNC:9789				8	PTV_only	Cox
had_menopause_neoplasm_surgery_free	RAB29	HGNC:9789				7	PTV_only	Cox
had_menopause	RAB2A	HGNC:9763				2	PTV_only	Cox
had_menopause_neoplasm_surgery_free	RAB2A	HGNC:9763				1	PTV_only	Cox
had_menopause_neoplasm_surgery_free	RAB2B	HGNC:20246				4	PTV_only	Cox
had_menopause	RAB2B	HGNC:20246				5	PTV_only	Cox
had_menopause	RAB30	HGNC:9770				8	PTV_only	Cox
had_menopause_neoplasm_surgery_free	RAB30	HGNC:9770				5	PTV_only	Cox
had_menopause_neoplasm_surgery_free	RAB31	HGNC:9771				7	PTV_only	Cox
had_menopause	RAB31	HGNC:9771				9	PTV_only	Cox
had_menopause	RAB33B	HGNC:16075				0	PTV_only	Cox
had_menopause_neoplasm_surgery_free	RAB33B	HGNC:16075				0	PTV_only	Cox
had_menopause	RAB35	HGNC:9774				2	PTV_only	Cox
had_menopause_neoplasm_surgery_free	RAB35	HGNC:9774				2	PTV_only	Cox
had_menopause_neoplasm_surgery_free	RAB38	HGNC:9776				7	PTV_only	Cox
had_menopause	RAB39A	HGNC:16521				0	PTV_only	Cox
had_menopause_neoplasm_surgery_free	RAB39A	HGNC:16521				0	PTV_only	Cox
had_menopause_neoplasm_surgery_free	RAB3A	HGNC:9777				2	PTV_only	Cox
had_menopause	RAB3A	HGNC:9777				2	PTV_only	Cox
had_menopause	RAB3B	HGNC:9778				9	PTV_only	Cox
had_menopause_neoplasm_surgery_free	RAB3B	HGNC:9778				8	PTV_only	Cox
had_menopause_neoplasm_surgery_free	RAB3C	HGNC:30269				4	PTV_only	Cox
had_menopause	RAB3C	HGNC:30269				7	PTV_only	Cox
had_menopause_neoplasm_surgery_free	RAB40C	HGNC:18285				7	PTV_only	Cox
had_menopause	RAB40C	HGNC:18285				8	PTV_only	Cox
had_menopause_neoplasm_surgery_free	RAB43	HGNC:19983				7	PTV_only	Cox
had_menopause	RAB43	HGNC:19983				7	PTV_only	Cox
had_menopause	RAB4B	HGNC:9782				4	PTV_only	Cox
had_menopause_neoplasm_surgery_free	RAB4B	HGNC:9782				3	PTV_only	Cox
had_menopause_neoplasm_surgery_free	RAB5A	HGNC:9783				0	PTV_only	Cox
had_menopause	RAB5A	HGNC:9783				1	PTV_only	Cox
had_menopause	RAB5B	HGNC:9784				3	PTV_only	Cox
had_menopause_neoplasm_surgery_free	RAB5B	HGNC:9784				2	PTV_only	Cox
had_menopause_neoplasm_surgery_free	RAB5C	HGNC:9785				8	PTV_only	Cox
had_menopause_neoplasm_surgery_free	RAB5IF	HGNC:15870				5	PTV_only	Cox
had_menopause_neoplasm_surgery_free	RAB6A	HGNC:9786				1	PTV_only	Cox
had_menopause	RAB6A	HGNC:9786				1	PTV_only	Cox
had_menopause	RAB6B	HGNC:14902				4	PTV_only	Cox
had_menopause_neoplasm_surgery_free	RAB6B	HGNC:14902				4	PTV_only	Cox
had_menopause_neoplasm_surgery_free	RAB7A	HGNC:9788				3	PTV_only	Cox
had_menopause	RAB7A	HGNC:9788				3	PTV_only	Cox
had_menopause_neoplasm_surgery_free	RAB8A	HGNC:7007				3	PTV_only	Cox
had_menopause	RAB8A	HGNC:7007				3	PTV_only	Cox
had_menopause	RAB8B	HGNC:30273				6	PTV_only	Cox
had_menopause_neoplasm_surgery_free	RAB8B	HGNC:30273				4	PTV_only	Cox
had_menopause_neoplasm_surgery_free	RABIF	HGNC:9797				2	PTV_only	Cox
had_menopause	RABIF	HGNC:9797				3	PTV_only	Cox
had_menopause	RAC3	HGNC:9803				6	PTV_only	Cox
had_menopause_neoplasm_surgery_free	RAC3	HGNC:9803				4	PTV_only	Cox
had_menopause_neoplasm_surgery_free	RAD23B	HGNC:9813				0	PTV_only	Cox
had_menopause	RAD23B	HGNC:9813				0	PTV_only	Cox
had_menopause_neoplasm_surgery_free	RAD51	HGNC:9817				3	PTV_only	Cox
had_menopause	RAD51	HGNC:9817				3	PTV_only	Cox
had_menopause_neoplasm_surgery_free	RAD54L2	HGNC:29123				3	PTV_only	Cox
had_menopause	RAD54L2	HGNC:29123				4	PTV_only	Cox
had_menopause_neoplasm_surgery_free	RAE1	HGNC:9828				8	PTV_only	Cox
had_menopause_neoplasm_surgery_free	RAF1	HGNC:9829				3	PTV_only	Cox
had_menopause	RAF1	HGNC:9829				5	PTV_only	Cox
had_menopause_neoplasm_surgery_free	RALA	HGNC:9839				1	PTV_only	Cox
had_menopause	RALA	HGNC:9839				2	PTV_only	Cox
had_menopause	RALB	HGNC:9840				1	PTV_only	Cox
had_menopause_neoplasm_surgery_free	RALB	HGNC:9840				1	PTV_only	Cox
had_menopause_neoplasm_surgery_free	RALBP1	HGNC:9841				7	PTV_only	Cox
had_menopause_neoplasm_surgery_free	RALGPS1	HGNC:16851				6	PTV_only	Cox
had_menopause	RALGPS1	HGNC:16851				8	PTV_only	Cox
had_menopause_neoplasm_surgery_free	RALY	HGNC:15921				9	PTV_only	Cox
had_menopause	RALYL	HGNC:27036				7	PTV_only	Cox
had_menopause_neoplasm_surgery_free	RALYL	HGNC:27036				6	PTV_only	Cox
had_menopause	RAMP1	HGNC:9843				4	PTV_only	Cox
had_menopause_neoplasm_surgery_free	RAMP1	HGNC:9843				4	PTV_only	Cox
had_menopause_neoplasm_surgery_free	RAMP2	HGNC:9844				4	PTV_only	Cox
had_menopause	RAMP2	HGNC:9844				6	PTV_only	Cox
had_menopause_neoplasm_surgery_free	RAN	HGNC:9846				0	PTV_only	Cox
had_menopause	RAN	HGNC:9846				3	PTV_and_damaging_missense	Cox
had_menopause	RAN	HGNC:9846				0	PTV_only	Cox
had_menopause_neoplasm_surgery_free	RAN	HGNC:9846				3	PTV_and_damaging_missense	Cox
had_menopause_neoplasm_surgery_free	RANBP6	HGNC:9851				5	PTV_only	Cox
had_menopause	RANBP6	HGNC:9851				7	PTV_only	Cox
had_menopause	RANBP9	HGNC:13727				4	PTV_only	Cox
had_menopause_neoplasm_surgery_free	RANBP9	HGNC:13727				3	PTV_only	Cox
had_menopause_neoplasm_surgery_free	RAP1A	HGNC:9855				1	PTV_only	Cox
had_menopause	RAP1A	HGNC:9855				1	PTV_only	Cox
had_menopause	RAP1B	HGNC:9857				3	PTV_only	Cox
had_menopause_neoplasm_surgery_free	RAP1B	HGNC:9857				3	PTV_only	Cox
had_menopause	RAP2A	HGNC:9861				2	PTV_only	Cox
had_menopause_neoplasm_surgery_free	RAP2A	HGNC:9861				2	PTV_only	Cox
had_menopause	RAPGEFL1	HGNC:17428				4	PTV_only	Cox
had_menopause_neoplasm_surgery_free	RAPGEFL1	HGNC:17428				4	PTV_only	Cox
had_menopause	RARB	HGNC:9865				6	PTV_only	Cox
had_menopause_neoplasm_surgery_free	RARB	HGNC:9865				4	PTV_only	Cox
had_menopause	RARRES2	HGNC:9868				7	PTV_only	Cox
had_menopause_neoplasm_surgery_free	RARRES2	HGNC:9868				5	PTV_only	Cox
had_menopause	RASA4B	HGNC:35202				4	PTV_only	Cox
had_menopause_neoplasm_surgery_free	RASA4B	HGNC:35202				4	PTV_only	Cox
had_menopause	RASD1	HGNC:15828				7	PTV_only	Cox
had_menopause_neoplasm_surgery_free	RASD1	HGNC:15828				4	PTV_only	Cox
had_menopause	RASD2	HGNC:18229				1	PTV_only	Cox
had_menopause_neoplasm_surgery_free	RASD2	HGNC:18229				1	PTV_only	Cox
had_menopause	RASGEF1A	HGNC:24246				9	PTV_only	Cox
had_menopause_neoplasm_surgery_free	RASGEF1A	HGNC:24246				5	PTV_only	Cox
had_menopause	RASL10A	HGNC:16954				6	PTV_only	Cox
had_menopause_neoplasm_surgery_free	RASL10A	HGNC:16954				3	PTV_only	Cox
had_menopause_neoplasm_surgery_free	RASL10B	HGNC:30295				2	PTV_only	Cox
had_menopause	RASL10B	HGNC:30295				3	PTV_only	Cox
had_menopause	RASL11A	HGNC:23802				4	PTV_only	Cox
had_menopause_neoplasm_surgery_free	RASL11A	HGNC:23802				4	PTV_only	Cox
had_menopause_neoplasm_surgery_free	RASL11B	HGNC:23804				0	PTV_only	Cox
had_menopause	RASL11B	HGNC:23804				1	PTV_only	Cox
had_menopause	RASL12	HGNC:30289				4	PTV_only	Cox
had_menopause_neoplasm_surgery_free	RASL12	HGNC:30289				4	PTV_only	Cox
had_menopause_neoplasm_surgery_free	RASSF3	HGNC:14271				5	PTV_only	Cox
had_menopause	RASSF3	HGNC:14271				6	PTV_only	Cox
had_menopause_neoplasm_surgery_free	RAVER1	HGNC:30296				7	PTV_only	Cox
had_menopause_neoplasm_surgery_free	RAX	HGNC:18662				6	PTV_only	Cox
had_menopause	RAX	HGNC:18662				9	PTV_only	Cox
had_menopause	RAX2	HGNC:18286				2	PTV_only	Cox
had_menopause_neoplasm_surgery_free	RAX2	HGNC:18286				1	PTV_only	Cox
had_menopause_neoplasm_surgery_free	RB1	HGNC:9884				7	PTV_only	Cox
had_menopause_neoplasm_surgery_free	RBAK	HGNC:17680				2	PTV_only	Cox
had_menopause	RBAK	HGNC:17680				2	PTV_only	Cox
had_menopause	RBBP5	HGNC:9888				1	PTV_only	Cox
had_menopause_neoplasm_surgery_free	RBBP5	HGNC:9888				1	PTV_only	Cox
had_menopause_neoplasm_surgery_free	RBFOX2	HGNC:9906				5	PTV_only	Cox
had_menopause	RBFOX2	HGNC:9906				8	PTV_only	Cox
had_menopause_neoplasm_surgery_free	RBFOX3	HGNC:27097				4	PTV_only	Cox
had_menopause	RBFOX3	HGNC:27097				7	PTV_only	Cox
had_menopause	RBM14	HGNC:14219				1	PTV_only	Cox
had_menopause_neoplasm_surgery_free	RBM14	HGNC:14219				1	PTV_only	Cox
had_menopause	RBM17	HGNC:16944				5	PTV_only	Cox
had_menopause_neoplasm_surgery_free	RBM17	HGNC:16944				5	PTV_only	Cox
had_menopause	RBM18	HGNC:28413				3	PTV_only	Cox
had_menopause_neoplasm_surgery_free	RBM18	HGNC:28413				3	PTV_only	Cox
had_menopause_neoplasm_surgery_free	RBM24	HGNC:21539				8	PTV_only	Cox
had_menopause_neoplasm_surgery_free	RBM25	HGNC:23244				2	PTV_only	Cox
had_menopause	RBM25	HGNC:23244				3	PTV_only	Cox
had_menopause_neoplasm_surgery_free	RBM39	HGNC:15923				3	PTV_only	Cox
had_menopause	RBM39	HGNC:15923				6	PTV_only	Cox
had_menopause_neoplasm_surgery_free	RBM4	HGNC:9901				5	PTV_only	Cox
had_menopause	RBM4	HGNC:9901				6	PTV_only	Cox
had_menopause_neoplasm_surgery_free	RBM43	HGNC:24790				8	PTV_only	Cox
had_menopause_neoplasm_surgery_free	RBM5	HGNC:9902				4	PTV_only	Cox
had_menopause	RBM5	HGNC:9902				5	PTV_only	Cox
had_menopause_neoplasm_surgery_free	RBM7	HGNC:9904				1	PTV_only	Cox
had_menopause	RBM7	HGNC:9904				3	PTV_only	Cox
had_menopause_neoplasm_surgery_free	RBM8A	HGNC:9905				1	PTV_only	Cox
had_menopause	RBM8A	HGNC:9905				1	PTV_only	Cox
had_menopause_neoplasm_surgery_free	RBP1	HGNC:9919				8	PTV_only	Cox
had_menopause	RBP2	HGNC:9920				9	PTV_only	Cox
had_menopause_neoplasm_surgery_free	RBP2	HGNC:9920				7	PTV_only	Cox
had_menopause_neoplasm_surgery_free	RBPJ	HGNC:5724				9	PTV_only	Cox
had_menopause	RBPMS2	HGNC:19098				2	PTV_only	Cox
had_menopause_neoplasm_surgery_free	RBPMS2	HGNC:19098				2	PTV_only	Cox
had_menopause_neoplasm_surgery_free	RC3H2	HGNC:21461				9	PTV_only	Cox
had_menopause	RCAN2	HGNC:3041				9	PTV_only	Cox
had_menopause_neoplasm_surgery_free	RCAN2	HGNC:3041				4	PTV_only	Cox
had_menopause_neoplasm_surgery_free	RCC2	HGNC:30297				8	PTV_only	Cox
had_menopause	RCE1	HGNC:13721				7	PTV_only	Cox
had_menopause_neoplasm_surgery_free	RCE1	HGNC:13721				7	PTV_only	Cox
had_menopause	RCL1	HGNC:17687				7	PTV_only	Cox
had_menopause_neoplasm_surgery_free	RCL1	HGNC:17687				6	PTV_only	Cox
had_menopause	RCN1	HGNC:9934				7	PTV_only	Cox
had_menopause_neoplasm_surgery_free	RCN1	HGNC:9934				4	PTV_only	Cox
had_menopause_neoplasm_surgery_free	RCOR1	HGNC:17441				3	PTV_only	Cox
had_menopause	RCOR1	HGNC:17441				3	PTV_only	Cox
had_menopause_neoplasm_surgery_free	RCOR2	HGNC:27455				9	PTV_only	Cox
had_menopause	RCOR2	HGNC:27455				9	PTV_only	Cox
had_menopause	RCOR3	HGNC:25594				4	PTV_only	Cox
had_menopause_neoplasm_surgery_free	RCOR3	HGNC:25594				3	PTV_only	Cox
had_menopause	RDH10	HGNC:19975				8	PTV_only	Cox
had_menopause_neoplasm_surgery_free	RDH10	HGNC:19975				6	PTV_only	Cox
had_menopause	RDH8	HGNC:14423				7	PTV_only	Cox
had_menopause_neoplasm_surgery_free	RDH8	HGNC:14423				4	PTV_only	Cox
had_menopause_neoplasm_surgery_free	REEP1	HGNC:25786				7	PTV_only	Cox
had_menopause_neoplasm_surgery_free	REEP5	HGNC:30077				7	PTV_only	Cox
had_menopause	REEP5	HGNC:30077				9	PTV_only	Cox
had_menopause	REEP6	HGNC:30078				8	PTV_only	Cox
had_menopause_neoplasm_surgery_free	REEP6	HGNC:30078				7	PTV_only	Cox
had_menopause_neoplasm_surgery_free	REG3A	HGNC:8601				9	PTV_only	Cox
had_menopause_neoplasm_surgery_free	REG4	HGNC:22977				3	PTV_only	Cox
had_menopause	REG4	HGNC:22977				4	PTV_only	Cox
had_menopause	REL	HGNC:9954				7	PTV_only	Cox
had_menopause_neoplasm_surgery_free	REL	HGNC:9954				5	PTV_only	Cox
had_menopause_neoplasm_surgery_free	RELA	HGNC:9955				3	PTV_only	Cox
had_menopause	RELA	HGNC:9955				4	PTV_only	Cox
had_menopause	RELB	HGNC:9956				7	PTV_only	Cox
had_menopause_neoplasm_surgery_free	RELB	HGNC:9956				6	PTV_only	Cox
had_menopause_neoplasm_surgery_free	RER1	HGNC:30309				2	PTV_only	Cox
had_menopause	RER1	HGNC:30309				3	PTV_only	Cox
had_menopause_neoplasm_surgery_free	RERG	HGNC:15980				7	PTV_only	Cox
had_menopause_neoplasm_surgery_free	RET	HGNC:9967				3	PTV_only	Cox
had_menopause	RET	HGNC:9967				4	PTV_only	Cox
had_menopause	RETN	HGNC:20389				0	PTV_only	Cox
had_menopause_neoplasm_surgery_free	RETN	HGNC:20389				0	PTV_only	Cox
had_menopause	RETNLB	HGNC:20388				5	PTV_only	Cox
had_menopause_neoplasm_surgery_free	RETNLB	HGNC:20388				5	PTV_only	Cox
had_menopause_neoplasm_surgery_free	RETREG2	HGNC:28450				9	PTV_only	Cox
had_menopause_neoplasm_surgery_free	RETREG3	HGNC:27258				8	PTV_only	Cox
had_menopause	RETREG3	HGNC:27258				8	PTV_only	Cox
had_menopause_neoplasm_surgery_free	REX1BD	HGNC:26098				9	PTV_only	Cox
had_menopause_neoplasm_surgery_free	REXO2	HGNC:17851				8	PTV_only	Cox
had_menopause	REXO2	HGNC:17851				9	PTV_only	Cox
had_menopause_neoplasm_surgery_free	RFESD	HGNC:29587				3	PTV_only	Cox
had_menopause	RFESD	HGNC:29587				3	PTV_only	Cox
had_menopause	RFFL	HGNC:24821				6	PTV_only	Cox
had_menopause_neoplasm_surgery_free	RFFL	HGNC:24821				5	PTV_only	Cox
had_menopause	RFK	HGNC:30324				2	PTV_only	Cox
had_menopause_neoplasm_surgery_free	RFK	HGNC:30324				2	PTV_only	Cox
had_menopause	RFLNA	HGNC:27051				2	PTV_only	Cox
had_menopause_neoplasm_surgery_free	RFLNA	HGNC:27051				2	PTV_only	Cox
had_menopause_neoplasm_surgery_free	RFLNB	HGNC:28705				2	PTV_only	Cox
had_menopause	RFLNB	HGNC:28705				2	PTV_only	Cox
had_menopause_neoplasm_surgery_free	RFPL3	HGNC:9980				5	PTV_only	Cox
had_menopause_neoplasm_surgery_free	RFPL4A	HGNC:16449				9	PTV_only	Cox
had_menopause_neoplasm_surgery_free	RFPL4AL1	HGNC:45147				4	PTV_only	Cox
had_menopause	RFPL4AL1	HGNC:45147				4	PTV_only	Cox
had_menopause_neoplasm_surgery_free	RFX7	HGNC:25777				6	PTV_only	Cox
had_menopause	RFX7	HGNC:25777				6	PTV_only	Cox
had_menopause	RGL1	HGNC:30281				7	PTV_only	Cox
had_menopause_neoplasm_surgery_free	RGL1	HGNC:30281				4	PTV_only	Cox
had_menopause	RGMA	HGNC:30308				9	PTV_only	Cox
had_menopause_neoplasm_surgery_free	RGMA	HGNC:30308				9	PTV_only	Cox
had_menopause	RGMB	HGNC:26896				9	PTV_only	Cox
had_menopause_neoplasm_surgery_free	RGMB	HGNC:26896				7	PTV_only	Cox
had_menopause	RGPD5	HGNC:32418				3	PTV_only	Cox
had_menopause_neoplasm_surgery_free	RGPD5	HGNC:32418				2	PTV_only	Cox
had_menopause_neoplasm_surgery_free	RGPD6	HGNC:32419				2	PTV_only	Cox
had_menopause	RGPD6	HGNC:32419				4	PTV_only	Cox
had_menopause_neoplasm_surgery_free	RGPD6	HGNC:32419				6	PTV_and_damaging_missense	Cox
had_menopause	RGPD6	HGNC:32419				9	PTV_and_damaging_missense	Cox
had_menopause_neoplasm_surgery_free	RGS10	HGNC:9992				9	PTV_only	Cox
had_menopause	RGS10	HGNC:9992				9	PTV_only	Cox
had_menopause	RGS16	HGNC:9997				9	PTV_only	Cox
had_menopause_neoplasm_surgery_free	RGS16	HGNC:9997				6	PTV_only	Cox
had_menopause	RGS17	HGNC:14088				2	PTV_only	Cox
had_menopause_neoplasm_surgery_free	RGS17	HGNC:14088				2	PTV_only	Cox
had_menopause	RGS19	HGNC:13735				3	PTV_only	Cox
had_menopause_neoplasm_surgery_free	RGS19	HGNC:13735				2	PTV_only	Cox
had_menopause	RGS7BP	HGNC:23271				7	PTV_only	Cox
had_menopause_neoplasm_surgery_free	RGS7BP	HGNC:23271				6	PTV_only	Cox
had_menopause	RGS8	HGNC:16810				8	PTV_only	Cox
had_menopause_neoplasm_surgery_free	RGS8	HGNC:16810				6	PTV_only	Cox
had_menopause_neoplasm_surgery_free	RHBDD2	HGNC:23082				4	PTV_only	Cox
had_menopause	RHBDD2	HGNC:23082				6	PTV_only	Cox
had_menopause_neoplasm_surgery_free	RHEB	HGNC:10011				4	PTV_only	Cox
had_menopause	RHEB	HGNC:10011				5	PTV_only	Cox
had_menopause_neoplasm_surgery_free	RHNO1	HGNC:28206				0	PTV_only	Cox
had_menopause	RHNO1	HGNC:28206				0	PTV_only	Cox
had_menopause	RHOA	HGNC:667				2	PTV_only	Cox
had_menopause_neoplasm_surgery_free	RHOA	HGNC:667				5	PTV_and_damaging_missense	Cox
had_menopause_neoplasm_surgery_free	RHOA	HGNC:667				2	PTV_only	Cox
had_menopause	RHOA	HGNC:667				6	PTV_and_damaging_missense	Cox
had_menopause_neoplasm_surgery_free	RHOC	HGNC:669				4	PTV_only	Cox
had_menopause	RHOC	HGNC:669				5	PTV_only	Cox
had_menopause_neoplasm_surgery_free	RHOQ	HGNC:17736				5	PTV_only	Cox
had_menopause	RHOQ	HGNC:17736				7	PTV_only	Cox
had_menopause	RHOU	HGNC:17794				3	PTV_only	Cox
had_menopause_neoplasm_surgery_free	RHOU	HGNC:17794				3	PTV_only	Cox
had_menopause	RHOV	HGNC:18313				9	PTV_only	Cox
had_menopause_neoplasm_surgery_free	RHOV	HGNC:18313				8	PTV_only	Cox
had_menopause_neoplasm_surgery_free	RIC8B	HGNC:25555				6	PTV_only	Cox
had_menopause	RIC8B	HGNC:25555				8	PTV_only	Cox
had_menopause_neoplasm_surgery_free	RIDA	HGNC:16897				9	PTV_only	Cox
had_menopause_neoplasm_surgery_free	RILPL1	HGNC:26814				9	PTV_only	Cox
had_menopause	RILPL2	HGNC:28787				7	PTV_only	Cox
had_menopause_neoplasm_surgery_free	RILPL2	HGNC:28787				7	PTV_only	Cox
had_menopause	RIMS3	HGNC:21292				7	PTV_only	Cox
had_menopause_neoplasm_surgery_free	RIMS3	HGNC:21292				5	PTV_only	Cox
had_menopause_neoplasm_surgery_free	RIMS4	HGNC:16183				0	PTV_only	Cox
had_menopause	RIMS4	HGNC:16183				0	PTV_only	Cox
had_menopause_neoplasm_surgery_free	RING1	HGNC:10018				3	PTV_only	Cox
had_menopause	RING1	HGNC:10018				3	PTV_only	Cox
had_menopause_neoplasm_surgery_free	RIPK1	HGNC:10019				9	PTV_only	Cox
had_menopause_neoplasm_surgery_free	RIPPLY2	HGNC:21390				2	PTV_only	Cox
had_menopause	RIPPLY2	HGNC:21390				6	PTV_only	Cox
had_menopause_neoplasm_surgery_free	RIT1	HGNC:10023				5	PTV_only	Cox
had_menopause	RIT1	HGNC:10023				7	PTV_only	Cox
had_menopause	RIT2	HGNC:10017				8	PTV_only	Cox
had_menopause_neoplasm_surgery_free	RIT2	HGNC:10017				7	PTV_only	Cox
had_menopause	RITA1	HGNC:25925				6	PTV_only	Cox
had_menopause_neoplasm_surgery_free	RITA1	HGNC:25925				5	PTV_only	Cox
had_menopause_neoplasm_surgery_free	RLF	HGNC:10025				4	PTV_only	Cox
had_menopause	RLF	HGNC:10025				4	PTV_only	Cox
had_menopause_neoplasm_surgery_free	RMND5A	HGNC:25850				7	PTV_only	Cox
had_menopause_neoplasm_surgery_free	RNASE9	HGNC:20673				1	PTV_only	Cox
had_menopause	RNASE9	HGNC:20673				1	PTV_only	Cox
had_menopause_neoplasm_surgery_free	RNASEH1	HGNC:18466				9	PTV_only	Cox
had_menopause	RNASEH2C	HGNC:24116				8	PTV_only	Cox
had_menopause_neoplasm_surgery_free	RNASEH2C	HGNC:24116				7	PTV_only	Cox
had_menopause	RND1	HGNC:18314				9	PTV_only	Cox
had_menopause_neoplasm_surgery_free	RND1	HGNC:18314				7	PTV_only	Cox
had_menopause	RND3	HGNC:671				2	PTV_only	Cox
had_menopause_neoplasm_surgery_free	RND3	HGNC:671				2	PTV_only	Cox
had_menopause	RNF103	HGNC:12859				5	PTV_only	Cox
had_menopause_neoplasm_surgery_free	RNF103	HGNC:12859				4	PTV_only	Cox
had_menopause_neoplasm_surgery_free	RNF11	HGNC:10056				0	PTV_only	Cox
had_menopause	RNF11	HGNC:10056				0	PTV_only	Cox
had_menopause_neoplasm_surgery_free	RNF111	HGNC:17384				5	PTV_only	Cox
had_menopause	RNF111	HGNC:17384				5	PTV_only	Cox
had_menopause	RNF114	HGNC:13094				4	PTV_only	Cox
had_menopause_neoplasm_surgery_free	RNF114	HGNC:13094				3	PTV_only	Cox
had_menopause_neoplasm_surgery_free	RNF122	HGNC:21147				2	PTV_only	Cox
had_menopause	RNF122	HGNC:21147				3	PTV_only	Cox
had_menopause	RNF126	HGNC:21151				5	PTV_only	Cox
had_menopause_neoplasm_surgery_free	RNF126	HGNC:21151				5	PTV_only	Cox
had_menopause_neoplasm_surgery_free	RNF130	HGNC:18280				9	PTV_only	Cox
had_menopause_neoplasm_surgery_free	RNF138	HGNC:17765				8	PTV_only	Cox
had_menopause	RNF139	HGNC:17023				0	PTV_only	Cox
had_menopause_neoplasm_surgery_free	RNF139	HGNC:17023				0	PTV_only	Cox
had_menopause_neoplasm_surgery_free	RNF144A	HGNC:20457				9	PTV_only	Cox
had_menopause_neoplasm_surgery_free	RNF146	HGNC:21336				2	PTV_only	Cox
had_menopause	RNF146	HGNC:21336				3	PTV_only	Cox
had_menopause_neoplasm_surgery_free	RNF148	HGNC:22411				2	PTV_only	Cox
had_menopause	RNF148	HGNC:22411				2	PTV_only	Cox
had_menopause_neoplasm_surgery_free	RNF150	HGNC:23138				8	PTV_only	Cox
had_menopause_neoplasm_surgery_free	RNF169	HGNC:26961				8	PTV_only	Cox
had_menopause	RNF2	HGNC:10061				2	PTV_only	Cox
had_menopause_neoplasm_surgery_free	RNF2	HGNC:10061				1	PTV_only	Cox
had_menopause	RNF220	HGNC:25552				0	PTV_only	Cox
had_menopause_neoplasm_surgery_free	RNF220	HGNC:25552				0	PTV_only	Cox
had_menopause_neoplasm_surgery_free	RNF25	HGNC:14662				5	PTV_only	Cox
had_menopause	RNF25	HGNC:14662				5	PTV_only	Cox
had_menopause	RNF34	HGNC:17297				3	PTV_only	Cox
had_menopause_neoplasm_surgery_free	RNF34	HGNC:17297				2	PTV_only	Cox
had_menopause	RNF4	HGNC:10067				3	PTV_only	Cox
had_menopause_neoplasm_surgery_free	RNF4	HGNC:10067				3	PTV_only	Cox
had_menopause_neoplasm_surgery_free	RNF40	HGNC:16867				9	PTV_only	Cox
had_menopause_neoplasm_surgery_free	RNF41	HGNC:18401				1	PTV_only	Cox
had_menopause	RNF41	HGNC:18401				1	PTV_only	Cox
had_menopause_neoplasm_surgery_free	RNF5	HGNC:10068				7	PTV_only	Cox
had_menopause	RNF6	HGNC:10069				1	PTV_only	Cox
had_menopause_neoplasm_surgery_free	RNF6	HGNC:10069				1	PTV_only	Cox
had_menopause	RNF7	HGNC:10070				0	PTV_only	Cox
had_menopause_neoplasm_surgery_free	RNF7	HGNC:10070				0	PTV_only	Cox
had_menopause_neoplasm_surgery_free	RNMT	HGNC:10075				9	PTV_only	Cox
had_menopause_neoplasm_surgery_free	ROMO1	HGNC:16185				2	PTV_only	Cox
had_menopause	ROMO1	HGNC:16185				3	PTV_only	Cox
had_menopause_neoplasm_surgery_free	ROR1	HGNC:10256				5	PTV_only	Cox
had_menopause	ROR1	HGNC:10256				6	PTV_only	Cox
had_menopause	RORB	HGNC:10259				2	PTV_only	Cox
had_menopause_neoplasm_surgery_free	RORB	HGNC:10259				2	PTV_only	Cox
had_menopause	RP9	HGNC:10288				5	PTV_only	Cox
had_menopause_neoplasm_surgery_free	RP9	HGNC:10288				3	PTV_only	Cox
had_menopause_neoplasm_surgery_free	RPL10A	HGNC:10299				6	PTV_only	Cox
had_menopause	RPL11	HGNC:10301				0	PTV_only	Cox
had_menopause_neoplasm_surgery_free	RPL11	HGNC:10301				0	PTV_only	Cox
had_menopause	RPL12	HGNC:10302				4	PTV_only	Cox
had_menopause_neoplasm_surgery_free	RPL12	HGNC:10302				3	PTV_only	Cox
had_menopause	RPL13	HGNC:10303				4	PTV_only	Cox
had_menopause_neoplasm_surgery_free	RPL13	HGNC:10303				2	PTV_only	Cox
had_menopause	RPL13A	HGNC:10304				4	PTV_only	Cox
had_menopause_neoplasm_surgery_free	RPL13A	HGNC:10304				4	PTV_only	Cox
had_menopause_neoplasm_surgery_free	RPL14	HGNC:10305				0	PTV_only	Cox
had_menopause	RPL14	HGNC:10305				0	PTV_only	Cox
had_menopause	RPL17	HGNC:10307				2	PTV_only	Cox
had_menopause_neoplasm_surgery_free	RPL17	HGNC:10307				2	PTV_only	Cox
had_menopause	RPL18A	HGNC:10311				4	PTV_only	Cox
had_menopause_neoplasm_surgery_free	RPL18A	HGNC:10311				4	PTV_only	Cox
had_menopause_neoplasm_surgery_free	RPL19	HGNC:10312				0	PTV_only	Cox
had_menopause	RPL19	HGNC:10312				1	PTV_only	Cox
had_menopause_neoplasm_surgery_free	RPL21	HGNC:10313				6	PTV_only	Cox
had_menopause	RPL21	HGNC:10313				8	PTV_only	Cox
had_menopause_neoplasm_surgery_free	RPL22	HGNC:10315				8	PTV_only	Cox
had_menopause_neoplasm_surgery_free	RPL23A	HGNC:10317				8	PTV_only	Cox
had_menopause_neoplasm_surgery_free	RPL24	HGNC:10325				1	PTV_only	Cox
had_menopause	RPL24	HGNC:10325				2	PTV_only	Cox
had_menopause_neoplasm_surgery_free	RPL26	HGNC:10327				0	PTV_only	Cox
had_menopause	RPL26	HGNC:10327				1	PTV_only	Cox
had_menopause	RPL26L1	HGNC:17050				9	PTV_only	Cox
had_menopause_neoplasm_surgery_free	RPL26L1	HGNC:17050				8	PTV_only	Cox
had_menopause_neoplasm_surgery_free	RPL27A	HGNC:10329				1	PTV_only	Cox
had_menopause	RPL27A	HGNC:10329				1	PTV_only	Cox
had_menopause	RPL28	HGNC:10330				3	PTV_only	Cox
had_menopause_neoplasm_surgery_free	RPL28	HGNC:10330				3	PTV_only	Cox
had_menopause_neoplasm_surgery_free	RPL29	HGNC:10331				3	PTV_only	Cox
had_menopause	RPL29	HGNC:10331				4	PTV_only	Cox
had_menopause	RPL30	HGNC:10333				1	PTV_only	Cox
had_menopause_neoplasm_surgery_free	RPL30	HGNC:10333				0	PTV_only	Cox
had_menopause	RPL31	HGNC:10334				1	PTV_only	Cox
had_menopause_neoplasm_surgery_free	RPL31	HGNC:10334				0	PTV_only	Cox
had_menopause	RPL32	HGNC:10336				0	PTV_only	Cox
had_menopause_neoplasm_surgery_free	RPL32	HGNC:10336				0	PTV_only	Cox
had_menopause_neoplasm_surgery_free	RPL34	HGNC:10340				1	PTV_only	Cox
had_menopause	RPL34	HGNC:10340				1	PTV_only	Cox
had_menopause	RPL35	HGNC:10344				2	PTV_only	Cox
had_menopause_neoplasm_surgery_free	RPL35	HGNC:10344				1	PTV_only	Cox
had_menopause_neoplasm_surgery_free	RPL36	HGNC:13631				0	PTV_only	Cox
had_menopause	RPL36	HGNC:13631				0	PTV_only	Cox
had_menopause_neoplasm_surgery_free	RPL37	HGNC:10347				1	PTV_only	Cox
had_menopause	RPL37	HGNC:10347				2	PTV_only	Cox
had_menopause_neoplasm_surgery_free	RPL37A	HGNC:10348				0	PTV_only	Cox
had_menopause	RPL37A	HGNC:10348				0	PTV_only	Cox
had_menopause_neoplasm_surgery_free	RPL38	HGNC:10349				4	PTV_and_damaging_missense	Cox
had_menopause	RPL38	HGNC:10349				0	PTV_only	Cox
had_menopause_neoplasm_surgery_free	RPL38	HGNC:10349				0	PTV_only	Cox
had_menopause	RPL38	HGNC:10349				6	PTV_and_damaging_missense	Cox
had_menopause	RPL4	HGNC:10353				2	PTV_only	Cox
had_menopause_neoplasm_surgery_free	RPL4	HGNC:10353				2	PTV_only	Cox
had_menopause_neoplasm_surgery_free	RPL5	HGNC:10360				1	PTV_only	Cox
had_menopause	RPL5	HGNC:10360				1	PTV_only	Cox
had_menopause	RPL6	HGNC:10362				0	PTV_only	Cox
had_menopause_neoplasm_surgery_free	RPL6	HGNC:10362				0	PTV_only	Cox
had_menopause	RPL7	HGNC:10363				1	PTV_only	Cox
had_menopause_neoplasm_surgery_free	RPL7	HGNC:10363				1	PTV_only	Cox
had_menopause_neoplasm_surgery_free	RPL7A	HGNC:10364				9	PTV_only	Cox
had_menopause_neoplasm_surgery_free	RPL7L1	HGNC:21370				8	PTV_only	Cox
had_menopause	RPL8	HGNC:10368				1	PTV_only	Cox
had_menopause_neoplasm_surgery_free	RPL8	HGNC:10368				1	PTV_only	Cox
had_menopause_neoplasm_surgery_free	RPLP1	HGNC:10372				3	PTV_only	Cox
had_menopause	RPLP1	HGNC:10372				3	PTV_only	Cox
had_menopause_neoplasm_surgery_free	RPN1	HGNC:10381				9	PTV_only	Cox
had_menopause_neoplasm_surgery_free	RPN2	HGNC:10382				8	PTV_only	Cox
had_menopause	RPRD1B	HGNC:16209				5	PTV_only	Cox
had_menopause_neoplasm_surgery_free	RPRD1B	HGNC:16209				4	PTV_only	Cox
had_menopause	RPRD2	HGNC:29039				6	PTV_only	Cox
had_menopause_neoplasm_surgery_free	RPRD2	HGNC:29039				4	PTV_only	Cox
had_menopause	RPS10	HGNC:10383				6	PTV_only	Cox
had_menopause_neoplasm_surgery_free	RPS10	HGNC:10383				5	PTV_only	Cox
had_menopause	RPS11	HGNC:10384				5	PTV_only	Cox
had_menopause_neoplasm_surgery_free	RPS11	HGNC:10384				4	PTV_only	Cox
had_menopause	RPS12	HGNC:10385				1	PTV_only	Cox
had_menopause_neoplasm_surgery_free	RPS12	HGNC:10385				1	PTV_only	Cox
had_menopause_neoplasm_surgery_free	RPS13	HGNC:10386				2	PTV_only	Cox
had_menopause	RPS13	HGNC:10386				2	PTV_only	Cox
had_menopause	RPS14	HGNC:10387				0	PTV_only	Cox
had_menopause_neoplasm_surgery_free	RPS14	HGNC:10387				0	PTV_only	Cox
had_menopause_neoplasm_surgery_free	RPS15A	HGNC:10389				0	PTV_only	Cox
had_menopause	RPS15A	HGNC:10389				0	PTV_only	Cox
had_menopause	RPS18	HGNC:10401				2	PTV_only	Cox
had_menopause_neoplasm_surgery_free	RPS18	HGNC:10401				1	PTV_only	Cox
had_menopause	RPS19	HGNC:10402				2	PTV_only	Cox
had_menopause_neoplasm_surgery_free	RPS19	HGNC:10402				2	PTV_only	Cox
had_menopause	RPS2	HGNC:10404				9	PTV_only	Cox
had_menopause_neoplasm_surgery_free	RPS2	HGNC:10404				8	PTV_only	Cox
had_menopause_neoplasm_surgery_free	RPS20	HGNC:10405				1	PTV_only	Cox
had_menopause	RPS20	HGNC:10405				2	PTV_only	Cox
had_menopause	RPS21	HGNC:10409				1	PTV_only	Cox
had_menopause_neoplasm_surgery_free	RPS21	HGNC:10409				1	PTV_only	Cox
had_menopause	RPS23	HGNC:10410				2	PTV_only	Cox
had_menopause_neoplasm_surgery_free	RPS23	HGNC:10410				2	PTV_only	Cox
had_menopause	RPS24	HGNC:10411				3	PTV_only	Cox
had_menopause_neoplasm_surgery_free	RPS24	HGNC:10411				2	PTV_only	Cox
had_menopause_neoplasm_surgery_free	RPS25	HGNC:10413				0	PTV_only	Cox
had_menopause	RPS25	HGNC:10413				0	PTV_only	Cox
had_menopause_neoplasm_surgery_free	RPS26	HGNC:10414				1	PTV_only	Cox
had_menopause	RPS26	HGNC:10414				1	PTV_only	Cox
had_menopause	RPS27	HGNC:10416				2	PTV_only	Cox
had_menopause	RPS27	HGNC:10416				9	PTV_and_damaging_missense	Cox
had_menopause_neoplasm_surgery_free	RPS27	HGNC:10416				8	PTV_and_damaging_missense	Cox
had_menopause_neoplasm_surgery_free	RPS27	HGNC:10416				1	PTV_only	Cox
had_menopause_neoplasm_surgery_free	RPS27A	HGNC:10417				1	PTV_only	Cox
had_menopause	RPS27A	HGNC:10417				1	PTV_only	Cox
had_menopause	RPS29	HGNC:10419				1	PTV_only	Cox
had_menopause_neoplasm_surgery_free	RPS29	HGNC:10419				0	PTV_only	Cox
had_menopause_neoplasm_surgery_free	RPS3	HGNC:10420				1	PTV_only	Cox
had_menopause	RPS3	HGNC:10420				1	PTV_only	Cox
had_menopause_neoplasm_surgery_free	RPS6	HGNC:10429				2	PTV_only	Cox
had_menopause	RPS6	HGNC:10429				2	PTV_only	Cox
had_menopause_neoplasm_surgery_free	RPS6KA4	HGNC:10433				8	PTV_only	Cox
had_menopause_neoplasm_surgery_free	RPS6KA5	HGNC:10434				8	PTV_only	Cox
had_menopause_neoplasm_surgery_free	RPS7	HGNC:10440				1	PTV_only	Cox
had_menopause	RPS7	HGNC:10440				1	PTV_only	Cox
had_menopause	RPTN	HGNC:26809				0	PTV_only	Cox
had_menopause_neoplasm_surgery_free	RPTN	HGNC:26809				0	PTV_only	Cox
had_menopause	RPTOR	HGNC:30287				7	PTV_only	Cox
had_menopause_neoplasm_surgery_free	RPTOR	HGNC:30287				6	PTV_only	Cox
had_menopause	RRAGD	HGNC:19903				9	PTV_only	Cox
had_menopause_neoplasm_surgery_free	RRAGD	HGNC:19903				6	PTV_only	Cox
had_menopause	RRAS2	HGNC:17271				7	PTV_only	Cox
had_menopause_neoplasm_surgery_free	RRAS2	HGNC:17271				6	PTV_only	Cox
had_menopause_neoplasm_surgery_free	RREB1	HGNC:10449				7	PTV_only	Cox
had_menopause	RREB1	HGNC:10449				9	PTV_only	Cox
had_menopause	RRM2	HGNC:10452				5	PTV_only	Cox
had_menopause_neoplasm_surgery_free	RRM2	HGNC:10452				5	PTV_only	Cox
had_menopause	RSBN1L	HGNC:24765				9	PTV_only	Cox
had_menopause_neoplasm_surgery_free	RSBN1L	HGNC:24765				5	PTV_only	Cox
had_menopause_neoplasm_surgery_free	RSL1D1	HGNC:24534				7	PTV_only	Cox
had_menopause_neoplasm_surgery_free	RSL24D1	HGNC:18479				6	PTV_only	Cox
had_menopause	RSPO1	HGNC:21679				6	PTV_only	Cox
had_menopause_neoplasm_surgery_free	RSPO1	HGNC:21679				4	PTV_only	Cox
had_menopause_neoplasm_surgery_free	RSPRY1	HGNC:29420				8	PTV_only	Cox
had_menopause	RSRC2	HGNC:30559				4	PTV_only	Cox
had_menopause_neoplasm_surgery_free	RSRC2	HGNC:30559				2	PTV_only	Cox
had_menopause_neoplasm_surgery_free	RTF1	HGNC:28996				6	PTV_only	Cox
had_menopause	RTF1	HGNC:28996				9	PTV_only	Cox
had_menopause	RTN1	HGNC:10467				9	PTV_only	Cox
had_menopause_neoplasm_surgery_free	RTN1	HGNC:10467				8	PTV_only	Cox
had_menopause	RTN4RL2	HGNC:23053				0	PTV_only	Cox
had_menopause_neoplasm_surgery_free	RTN4RL2	HGNC:23053				0	PTV_only	Cox
had_menopause	RTP1	HGNC:28580				7	PTV_only	Cox
had_menopause_neoplasm_surgery_free	RTP1	HGNC:28580				4	PTV_only	Cox
had_menopause_neoplasm_surgery_free	RTP2	HGNC:32486				7	PTV_only	Cox
had_menopause	RTP2	HGNC:32486				8	PTV_only	Cox
had_menopause_neoplasm_surgery_free	RTP3	HGNC:15572				0	PTV_only	Cox
had_menopause	RTP3	HGNC:15572				0	PTV_only	Cox
had_menopause_neoplasm_surgery_free	RTP4	HGNC:23992				1	PTV_only	Cox
had_menopause	RTP4	HGNC:23992				3	PTV_only	Cox
had_menopause_neoplasm_surgery_free	RUNX2	HGNC:10472				4	PTV_only	Cox
had_menopause	RUNX2	HGNC:10472				6	PTV_only	Cox
had_menopause_neoplasm_surgery_free	RUNX3	HGNC:10473				2	PTV_only	Cox
had_menopause	RUNX3	HGNC:10473				3	PTV_only	Cox
had_menopause_neoplasm_surgery_free	RUSC2	HGNC:23625				3	PTV_only	Cox
had_menopause	RUSC2	HGNC:23625				3	PTV_only	Cox
had_menopause	RUVBL1	HGNC:10474				0	PTV_only	Cox
had_menopause_neoplasm_surgery_free	RUVBL1	HGNC:10474				0	PTV_only	Cox
had_menopause	RUVBL2	HGNC:10475				1	PTV_only	Cox
had_menopause_neoplasm_surgery_free	RUVBL2	HGNC:10475				1	PTV_only	Cox
had_menopause_neoplasm_surgery_free	RWDD2A	HGNC:21385				0	PTV_only	Cox
had_menopause	RWDD2A	HGNC:21385				1	PTV_only	Cox
had_menopause_neoplasm_surgery_free	RXRA	HGNC:10477				1	PTV_only	Cox
had_menopause	RXRA	HGNC:10477				1	PTV_only	Cox
had_menopause	RXRG	HGNC:10479				7	PTV_only	Cox
had_menopause_neoplasm_surgery_free	RXRG	HGNC:10479				6	PTV_only	Cox
had_menopause	RYBP	HGNC:10480				0	PTV_only	Cox
had_menopause_neoplasm_surgery_free	RYBP	HGNC:10480				0	PTV_only	Cox
had_menopause_neoplasm_surgery_free	RYK	HGNC:10481				9	PTV_only	Cox
had_menopause_neoplasm_surgery_free	S100A10	HGNC:10487				0	PTV_only	Cox
had_menopause_neoplasm_surgery_free	S100A10	HGNC:10487				8	PTV_and_damaging_missense	Cox
had_menopause	S100A10	HGNC:10487				1	PTV_only	Cox
had_menopause_neoplasm_surgery_free	S100A11	HGNC:10488				6	PTV_only	Cox
had_menopause	S100A11	HGNC:10488				7	PTV_only	Cox
had_menopause	S100A12	HGNC:10489				0	PTV_only	Cox
had_menopause_neoplasm_surgery_free	S100A12	HGNC:10489				0	PTV_only	Cox
had_menopause_neoplasm_surgery_free	S100A12	HGNC:10489				8	PTV_and_damaging_missense	Cox
had_menopause_neoplasm_surgery_free	S100A13	HGNC:10490				4	PTV_only	Cox
had_menopause	S100A13	HGNC:10490				4	PTV_only	Cox
had_menopause_neoplasm_surgery_free	S100A14	HGNC:18901				2	PTV_only	Cox
had_menopause	S100A14	HGNC:18901				4	PTV_only	Cox
had_menopause	S100A3	HGNC:10493				1	PTV_only	Cox
had_menopause_neoplasm_surgery_free	S100A3	HGNC:10493				1	PTV_only	Cox
had_menopause_neoplasm_surgery_free	S100A5	HGNC:10495				6	PTV_only	Cox
had_menopause	S100A5	HGNC:10495				8	PTV_only	Cox
had_menopause	S100A7	HGNC:10497				0	PTV_only	Cox
had_menopause_neoplasm_surgery_free	S100A7	HGNC:10497				0	PTV_only	Cox
had_menopause_neoplasm_surgery_free	S100A7A	HGNC:21657				0	PTV_only	Cox
had_menopause	S100A7A	HGNC:21657				0	PTV_only	Cox
had_menopause_neoplasm_surgery_free	S100A8	HGNC:10498				1	PTV_only	Cox
had_menopause	S100A8	HGNC:10498				1	PTV_only	Cox
had_menopause_neoplasm_surgery_free	S100A9	HGNC:10499				0	PTV_only	Cox
had_menopause	S100A9	HGNC:10499				0	PTV_only	Cox
had_menopause	S100B	HGNC:10500				8	PTV_only	Cox
had_menopause_neoplasm_surgery_free	S100B	HGNC:10500				7	PTV_only	Cox
had_menopause_neoplasm_surgery_free	S100P	HGNC:10504				5	PTV_only	Cox
had_menopause	S100P	HGNC:10504				9	PTV_and_damaging_missense	Cox
had_menopause_neoplasm_surgery_free	S100P	HGNC:10504				8	PTV_and_damaging_missense	Cox
had_menopause	S100P	HGNC:10504				5	PTV_only	Cox
had_menopause	SAA4	HGNC:10516				3	PTV_only	Cox
had_menopause_neoplasm_surgery_free	SAA4	HGNC:10516				3	PTV_only	Cox
had_menopause_neoplasm_surgery_free	SAFB	HGNC:10520				5	PTV_only	Cox
had_menopause	SAFB	HGNC:10520				6	PTV_only	Cox
had_menopause_neoplasm_surgery_free	SALL1	HGNC:10524				0	PTV_only	Cox
had_menopause	SALL1	HGNC:10524				0	PTV_only	Cox
had_menopause	SALL4	HGNC:15924				4	PTV_only	Cox
had_menopause_neoplasm_surgery_free	SALL4	HGNC:15924				2	PTV_only	Cox
had_menopause_neoplasm_surgery_free	SAMD1	HGNC:17958				1	PTV_only	Cox
had_menopause	SAMD1	HGNC:17958				1	PTV_only	Cox
had_menopause_neoplasm_surgery_free	SAMD4B	HGNC:25492				1	PTV_only	Cox
had_menopause	SAMD4B	HGNC:25492				1	PTV_only	Cox
had_menopause	SAMD5	HGNC:21180				4	PTV_only	Cox
had_menopause_neoplasm_surgery_free	SAMD5	HGNC:21180				4	PTV_only	Cox
had_menopause_neoplasm_surgery_free	SAMD8	HGNC:26320				9	PTV_only	Cox
had_menopause	SAP30	HGNC:10532				4	PTV_only	Cox
had_menopause_neoplasm_surgery_free	SAP30	HGNC:10532				4	PTV_only	Cox
had_menopause	SAP30L	HGNC:25663				5	PTV_only	Cox
had_menopause_neoplasm_surgery_free	SAP30L	HGNC:25663				4	PTV_only	Cox
had_menopause	SAR1A	HGNC:10534				1	PTV_only	Cox
had_menopause_neoplasm_surgery_free	SAR1A	HGNC:10534				0	PTV_only	Cox
had_menopause	SARNP	HGNC:24432				3	PTV_only	Cox
had_menopause_neoplasm_surgery_free	SARNP	HGNC:24432				3	PTV_only	Cox
had_menopause_neoplasm_surgery_free	SARS1	HGNC:10537				8	PTV_only	Cox
had_menopause	SARS1	HGNC:10537				9	PTV_only	Cox
had_menopause	SART1	HGNC:10538				8	PTV_only	Cox
had_menopause_neoplasm_surgery_free	SART1	HGNC:10538				6	PTV_only	Cox
had_menopause_neoplasm_surgery_free	SATB1	HGNC:10541				3	PTV_only	Cox
had_menopause	SATB1	HGNC:10541				5	PTV_only	Cox
had_menopause_neoplasm_surgery_free	SATB2	HGNC:21637				1	PTV_only	Cox
had_menopause	SATB2	HGNC:21637				2	PTV_only	Cox
had_menopause_neoplasm_surgery_free	SAYSD1	HGNC:21025				2	PTV_only	Cox
had_menopause	SAYSD1	HGNC:21025				3	PTV_only	Cox
had_menopause_neoplasm_surgery_free	SBK1	HGNC:17699				3	PTV_only	Cox
had_menopause	SBK1	HGNC:17699				3	PTV_only	Cox
had_menopause_neoplasm_surgery_free	SBNO1	HGNC:22973				9	PTV_only	Cox
had_menopause_neoplasm_surgery_free	SCAF4	HGNC:19304				9	PTV_only	Cox
had_menopause_neoplasm_surgery_free	SCAI	HGNC:26709				9	PTV_only	Cox
had_menopause	SCAI	HGNC:26709				9	PTV_only	Cox
had_menopause_neoplasm_surgery_free	SCAMP2	HGNC:10564				8	PTV_only	Cox
had_menopause	SCAMP4	HGNC:30385				8	PTV_only	Cox
had_menopause_neoplasm_surgery_free	SCAMP4	HGNC:30385				8	PTV_only	Cox
had_menopause_neoplasm_surgery_free	SCAMP5	HGNC:30386				7	PTV_only	Cox
had_menopause_neoplasm_surgery_free	SCAND1	HGNC:10566				2	PTV_only	Cox
had_menopause	SCAND1	HGNC:10566				3	PTV_only	Cox
had_menopause_neoplasm_surgery_free	SCD	HGNC:10571				2	PTV_only	Cox
had_menopause	SCD	HGNC:10571				2	PTV_only	Cox
had_menopause	SCD5	HGNC:21088				3	PTV_only	Cox
had_menopause_neoplasm_surgery_free	SCD5	HGNC:21088				2	PTV_only	Cox
had_menopause_neoplasm_surgery_free	SCGB1A1	HGNC:12523				8	PTV_only	Cox
had_menopause_neoplasm_surgery_free	SCGB1D2	HGNC:18396				4	PTV_only	Cox
had_menopause	SCGB1D2	HGNC:18396				5	PTV_only	Cox
had_menopause	SCGB2A1	HGNC:7051				3	PTV_only	Cox
had_menopause_neoplasm_surgery_free	SCGB2A1	HGNC:7051				2	PTV_only	Cox
had_menopause	SCGB2A2	HGNC:7050				1	PTV_only	Cox
had_menopause_neoplasm_surgery_free	SCGB2A2	HGNC:7050				1	PTV_only	Cox
had_menopause_neoplasm_surgery_free	SCGB3A2	HGNC:18391				5	PTV_only	Cox
had_menopause	SCGB3A2	HGNC:18391				6	PTV_only	Cox
had_menopause	SCHIP1	HGNC:15678				1	PTV_only	Cox
had_menopause_neoplasm_surgery_free	SCHIP1	HGNC:15678				0	PTV_only	Cox
had_menopause_neoplasm_surgery_free	SCN1A	HGNC:10585				3	PTV_only	Cox
had_menopause	SCN1A	HGNC:10585				3	PTV_only	Cox
had_menopause_neoplasm_surgery_free	SCN1B	HGNC:10586				8	PTV_only	Cox
had_menopause	SCN2A	HGNC:10588				6	PTV_only	Cox
had_menopause_neoplasm_surgery_free	SCN2A	HGNC:10588				3	PTV_only	Cox
had_menopause	SCN2B	HGNC:10589				5	PTV_only	Cox
had_menopause_neoplasm_surgery_free	SCN2B	HGNC:10589				4	PTV_only	Cox
had_menopause_neoplasm_surgery_free	SCN3B	HGNC:20665				4	PTV_only	Cox
had_menopause	SCN3B	HGNC:20665				6	PTV_only	Cox
had_menopause	SCN8A	HGNC:10596				8	PTV_only	Cox
had_menopause_neoplasm_surgery_free	SCN8A	HGNC:10596				5	PTV_only	Cox
had_menopause_neoplasm_surgery_free	SCNN1G	HGNC:10602				8	PTV_only	Cox
had_menopause_neoplasm_surgery_free	SCRT2	HGNC:15952				1	PTV_only	Cox
had_menopause	SCRT2	HGNC:15952				1	PTV_only	Cox
had_menopause	SCX	HGNC:32322				5	PTV_only	Cox
had_menopause_neoplasm_surgery_free	SCX	HGNC:32322				5	PTV_only	Cox
had_menopause	SDC2	HGNC:10659				0	PTV_only	Cox
had_menopause_neoplasm_surgery_free	SDC2	HGNC:10659				0	PTV_only	Cox
had_menopause_neoplasm_surgery_free	SDF2L1	HGNC:10676				4	PTV_only	Cox
had_menopause	SDF2L1	HGNC:10676				6	PTV_only	Cox
had_menopause	SDHAF3	HGNC:21752				3	PTV_only	Cox
had_menopause_neoplasm_surgery_free	SDHAF3	HGNC:21752				2	PTV_only	Cox
had_menopause_neoplasm_surgery_free	SDHD	HGNC:10683				5	PTV_only	Cox
had_menopause	SDHD	HGNC:10683				5	PTV_only	Cox
had_menopause_neoplasm_surgery_free	SDR16C5	HGNC:30311				9	PTV_only	Cox
had_menopause_neoplasm_surgery_free	SDR42E1	HGNC:29834				0	PTV_only	Cox
had_menopause	SDR42E1	HGNC:29834				0	PTV_only	Cox
had_menopause_neoplasm_surgery_free	SEC11C	HGNC:23400				5	PTV_only	Cox
had_menopause	SEC11C	HGNC:23400				6	PTV_only	Cox
had_menopause_neoplasm_surgery_free	SEC22B	HGNC:10700				8	PTV_and_damaging_missense	Cox
had_menopause	SEC22B	HGNC:10700				7	PTV_only	Cox
had_menopause_neoplasm_surgery_free	SEC22B	HGNC:10700				7	PTV_only	Cox
had_menopause	SEC61A1	HGNC:18276				6	PTV_only	Cox
had_menopause_neoplasm_surgery_free	SEC61A1	HGNC:18276				6	PTV_only	Cox
had_menopause_neoplasm_surgery_free	SEC61B	HGNC:16993				0	PTV_only	Cox
had_menopause	SEC61B	HGNC:16993				0	PTV_only	Cox
had_menopause_neoplasm_surgery_free	SEC61G	HGNC:18277				2	PTV_and_damaging_missense	Cox
had_menopause	SEC61G	HGNC:18277				0	PTV_only	Cox
had_menopause	SEC61G	HGNC:18277				2	PTV_and_damaging_missense	Cox
had_menopause_neoplasm_surgery_free	SEC61G	HGNC:18277				0	PTV_only	Cox
had_menopause	SEC62	HGNC:11846				4	PTV_only	Cox
had_menopause_neoplasm_surgery_free	SEC62	HGNC:11846				3	PTV_only	Cox
had_menopause_neoplasm_surgery_free	SECTM1	HGNC:10707				5	PTV_only	Cox
had_menopause	SECTM1	HGNC:10707				5	PTV_only	Cox
had_menopause	SEH1L	HGNC:30379				0	PTV_only	Cox
had_menopause_neoplasm_surgery_free	SEH1L	HGNC:30379				0	PTV_only	Cox
had_menopause	SEL1L	HGNC:10717				9	PTV_only	Cox
had_menopause_neoplasm_surgery_free	SEL1L	HGNC:10717				9	PTV_only	Cox
had_menopause	SELENOF	HGNC:17705				5	PTV_only	Cox
had_menopause_neoplasm_surgery_free	SELENOF	HGNC:17705				2	PTV_only	Cox
had_menopause_neoplasm_surgery_free	SELENOK	HGNC:30394				3	PTV_only	Cox
had_menopause	SELENOK	HGNC:30394				5	PTV_only	Cox
had_menopause_neoplasm_surgery_free	SELENOW	HGNC:10752				9	PTV_only	Cox
had_menopause	SEM1	HGNC:10845				6	PTV_only	Cox
had_menopause_neoplasm_surgery_free	SEM1	HGNC:10845				6	PTV_only	Cox
had_menopause_neoplasm_surgery_free	SEMA3A	HGNC:10723				9	PTV_only	Cox
had_menopause_neoplasm_surgery_free	SEMA3F	HGNC:10728				8	PTV_only	Cox
had_menopause_neoplasm_surgery_free	SEMA4C	HGNC:10731				3	PTV_only	Cox
had_menopause	SEMA4C	HGNC:10731				5	PTV_only	Cox
had_menopause_neoplasm_surgery_free	SEMA6A	HGNC:10738				9	PTV_only	Cox
had_menopause	SEMG1	HGNC:10742				5	PTV_only	Cox
had_menopause_neoplasm_surgery_free	SEMG1	HGNC:10742				3	PTV_only	Cox
had_menopause	SENP2	HGNC:23116				9	PTV_only	Cox
had_menopause_neoplasm_surgery_free	SENP2	HGNC:23116				6	PTV_only	Cox
had_menopause_neoplasm_surgery_free	SEPHS1	HGNC:19685				3	PTV_only	Cox
had_menopause	SEPHS1	HGNC:19685				3	PTV_only	Cox
had_menopause_neoplasm_surgery_free	SEPTIN3	HGNC:10750				7	PTV_only	Cox
had_menopause	SEPTIN3	HGNC:10750				8	PTV_only	Cox
had_menopause_neoplasm_surgery_free	SEPTIN7	HGNC:1717				8	PTV_only	Cox
had_menopause_neoplasm_surgery_free	SEPTIN8	HGNC:16511				8	PTV_only	Cox
had_menopause	SEPTIN8	HGNC:16511				9	PTV_only	Cox
had_menopause_neoplasm_surgery_free	SERBP1	HGNC:17860				0	PTV_only	Cox
had_menopause	SERBP1	HGNC:17860				2	PTV_only	Cox
had_menopause	SERF2	HGNC:10757				7	PTV_only	Cox
had_menopause_neoplasm_surgery_free	SERF2	HGNC:10757				6	PTV_only	Cox
had_menopause_neoplasm_surgery_free	SERP1	HGNC:10759				0	PTV_only	Cox
had_menopause	SERP1	HGNC:10759				0	PTV_only	Cox
had_menopause_neoplasm_surgery_free	SERP2	HGNC:20607				4	PTV_only	Cox
had_menopause	SERP2	HGNC:20607				4	PTV_only	Cox
had_menopause_neoplasm_surgery_free	SERPINA1	HGNC:8941				8	PTV_only	Cox
had_menopause_neoplasm_surgery_free	SERPINA11	HGNC:19193				9	PTV_only	Cox
had_menopause_neoplasm_surgery_free	SERPINA6	HGNC:1540				8	PTV_only	Cox
had_menopause	SERPINA6	HGNC:1540				9	PTV_only	Cox
had_menopause_neoplasm_surgery_free	SERPINB8	HGNC:8952				2	PTV_only	Cox
had_menopause	SERPINB8	HGNC:8952				3	PTV_only	Cox
had_menopause	SERPINE2	HGNC:8951				9	PTV_only	Cox
had_menopause_neoplasm_surgery_free	SERPINE2	HGNC:8951				8	PTV_only	Cox
had_menopause_neoplasm_surgery_free	SERPINF2	HGNC:9075				8	PTV_only	Cox
had_menopause	SERPINF2	HGNC:9075				9	PTV_only	Cox
had_menopause_neoplasm_surgery_free	SERPINH1	HGNC:1546				9	PTV_only	Cox
had_menopause_neoplasm_surgery_free	SERPINI1	HGNC:8943				8	PTV_only	Cox
had_menopause_neoplasm_surgery_free	SERTAD4	HGNC:25236				3	PTV_only	Cox
had_menopause	SERTAD4	HGNC:25236				3	PTV_only	Cox
had_menopause	SESN3	HGNC:23060				9	PTV_only	Cox
had_menopause_neoplasm_surgery_free	SESN3	HGNC:23060				7	PTV_only	Cox
had_menopause_neoplasm_surgery_free	SESTD1	HGNC:18379				4	PTV_only	Cox
had_menopause_neoplasm_surgery_free	SET	HGNC:10760				6	PTV_only	Cox
had_menopause	SET	HGNC:10760				6	PTV_only	Cox
had_menopause_neoplasm_surgery_free	SETBP1	HGNC:15573				1	PTV_only	Cox
had_menopause	SETBP1	HGNC:15573				1	PTV_only	Cox
had_menopause_neoplasm_surgery_free	SETD2	HGNC:18420				8	PTV_only	Cox
had_menopause_neoplasm_surgery_free	SETD3	HGNC:20493				6	PTV_only	Cox
had_menopause_neoplasm_surgery_free	SETD7	HGNC:30412				6	PTV_only	Cox
had_menopause	SETD7	HGNC:30412				7	PTV_only	Cox
had_menopause	SF3A2	HGNC:10766				1	PTV_only	Cox
had_menopause_neoplasm_surgery_free	SF3A2	HGNC:10766				1	PTV_only	Cox
had_menopause	SF3A3	HGNC:10767				5	PTV_only	Cox
had_menopause_neoplasm_surgery_free	SF3A3	HGNC:10767				5	PTV_only	Cox
had_menopause_neoplasm_surgery_free	SF3B1	HGNC:10768				5	PTV_only	Cox
had_menopause	SF3B1	HGNC:10768				6	PTV_only	Cox
had_menopause	SF3B4	HGNC:10771				3	PTV_only	Cox
had_menopause_neoplasm_surgery_free	SF3B4	HGNC:10771				3	PTV_only	Cox
had_menopause_neoplasm_surgery_free	SF3B6	HGNC:30096				5	PTV_only	Cox
had_menopause	SF3B6	HGNC:30096				5	PTV_only	Cox
had_menopause_neoplasm_surgery_free	SFPQ	HGNC:10774				6	PTV_only	Cox
had_menopause	SFPQ	HGNC:10774				8	PTV_only	Cox
had_menopause_neoplasm_surgery_free	SFRP2	HGNC:10777				2	PTV_only	Cox
had_menopause	SFRP2	HGNC:10777				4	PTV_only	Cox
had_menopause_neoplasm_surgery_free	SFTA3	HGNC:18387				4	PTV_only	Cox
had_menopause	SFTA3	HGNC:18387				5	PTV_only	Cox
had_menopause_neoplasm_surgery_free	SFTPA2	HGNC:10799				8	PTV_only	Cox
had_menopause	SGF29	HGNC:25156				7	PTV_only	Cox
had_menopause_neoplasm_surgery_free	SGF29	HGNC:25156				7	PTV_only	Cox
had_menopause	SGMS1	HGNC:29799				2	PTV_only	Cox
had_menopause_neoplasm_surgery_free	SGMS1	HGNC:29799				2	PTV_only	Cox
had_menopause_neoplasm_surgery_free	SGPP1	HGNC:17720				9	PTV_only	Cox
had_menopause_neoplasm_surgery_free	SGPP2	HGNC:19953				7	PTV_only	Cox
had_menopause	SGPP2	HGNC:19953				8	PTV_only	Cox
had_menopause_neoplasm_surgery_free	SGTA	HGNC:10819				3	PTV_only	Cox
had_menopause	SGTA	HGNC:10819				4	PTV_only	Cox
had_menopause	SGTB	HGNC:23567				5	PTV_only	Cox
had_menopause_neoplasm_surgery_free	SGTB	HGNC:23567				5	PTV_only	Cox
had_menopause	SH2D2A	HGNC:10821				6	PTV_only	Cox
had_menopause_neoplasm_surgery_free	SH2D2A	HGNC:10821				6	PTV_only	Cox
had_menopause_neoplasm_surgery_free	SH3BP5L	HGNC:29360				8	PTV_only	Cox
had_menopause	SH3GL1	HGNC:10830				7	PTV_only	Cox
had_menopause_neoplasm_surgery_free	SH3GL1	HGNC:10830				7	PTV_only	Cox
had_menopause_neoplasm_surgery_free	SH3GL2	HGNC:10831				8	PTV_only	Cox
had_menopause	SH3GL2	HGNC:10831				9	PTV_only	Cox
had_menopause_neoplasm_surgery_free	SH3GLB1	HGNC:10833				8	PTV_only	Cox
had_menopause_neoplasm_surgery_free	SH3PXD2B	HGNC:29242				9	PTV_only	Cox
had_menopause_neoplasm_surgery_free	SHANK3	HGNC:14294				1	PTV_only	Cox
had_menopause	SHANK3	HGNC:14294				1	PTV_only	Cox
had_menopause	SHH	HGNC:10848				1	PTV_only	Cox
had_menopause_neoplasm_surgery_free	SHH	HGNC:10848				0	PTV_only	Cox
had_menopause	SHISA2	HGNC:20366				2	PTV_only	Cox
had_menopause_neoplasm_surgery_free	SHISA2	HGNC:20366				1	PTV_only	Cox
had_menopause_neoplasm_surgery_free	SHISA3	HGNC:25159				1	PTV_only	Cox
had_menopause	SHISA3	HGNC:25159				2	PTV_only	Cox
had_menopause_neoplasm_surgery_free	SHISA4	HGNC:27139				3	PTV_only	Cox
had_menopause	SHISA4	HGNC:27139				8	PTV_only	Cox
had_menopause_neoplasm_surgery_free	SHISA6	HGNC:34491				9	PTV_only	Cox
had_menopause_neoplasm_surgery_free	SHISA7	HGNC:35409				0	PTV_only	Cox
had_menopause	SHISA7	HGNC:35409				0	PTV_only	Cox
had_menopause	SHISA9	HGNC:37231				7	PTV_only	Cox
had_menopause_neoplasm_surgery_free	SHISA9	HGNC:37231				4	PTV_only	Cox
had_menopause_neoplasm_surgery_free	SHISAL1	HGNC:29335				8	PTV_only	Cox
had_menopause_neoplasm_surgery_free	SHOC2	HGNC:15454				2	PTV_only	Cox
had_menopause	SHOC2	HGNC:15454				2	PTV_only	Cox
had_menopause	SHOX2	HGNC:10854				3	PTV_only	Cox
had_menopause_neoplasm_surgery_free	SHOX2	HGNC:10854				3	PTV_only	Cox
had_menopause	SIAH1	HGNC:10857				2	PTV_only	Cox
had_menopause_neoplasm_surgery_free	SIAH1	HGNC:10857				1	PTV_only	Cox
had_menopause_neoplasm_surgery_free	SIAH2	HGNC:10858				0	PTV_only	Cox
had_menopause	SIAH2	HGNC:10858				0	PTV_only	Cox
had_menopause	SIAH3	HGNC:30553				1	PTV_only	Cox
had_menopause_neoplasm_surgery_free	SIAH3	HGNC:30553				0	PTV_only	Cox
had_menopause	SIKE1	HGNC:26119				5	PTV_only	Cox
had_menopause_neoplasm_surgery_free	SIKE1	HGNC:26119				5	PTV_only	Cox
had_menopause_neoplasm_surgery_free	SIM1	HGNC:10882				6	PTV_only	Cox
had_menopause	SIM1	HGNC:10882				8	PTV_only	Cox
had_menopause	SIN3A	HGNC:19353				2	PTV_only	Cox
had_menopause_neoplasm_surgery_free	SIN3A	HGNC:19353				2	PTV_only	Cox
had_menopause_neoplasm_surgery_free	SIPA1L1	HGNC:20284				6	PTV_only	Cox
had_menopause_neoplasm_surgery_free	SIRPA	HGNC:9662				1	PTV_only	Cox
had_menopause	SIRPA	HGNC:9662				1	PTV_only	Cox
had_menopause_neoplasm_surgery_free	SIT1	HGNC:17710				5	PTV_only	Cox
had_menopause	SIT1	HGNC:17710				6	PTV_only	Cox
had_menopause_neoplasm_surgery_free	SIVA1	HGNC:17712				1	PTV_only	Cox
had_menopause	SIVA1	HGNC:17712				2	PTV_only	Cox
had_menopause	SIX1	HGNC:10887				6	PTV_only	Cox
had_menopause_neoplasm_surgery_free	SIX1	HGNC:10887				4	PTV_only	Cox
had_menopause_neoplasm_surgery_free	SIX2	HGNC:10888				3	PTV_only	Cox
had_menopause	SIX2	HGNC:10888				3	PTV_only	Cox
had_menopause	SIX4	HGNC:10890				7	PTV_only	Cox
had_menopause_neoplasm_surgery_free	SIX4	HGNC:10890				5	PTV_only	Cox
had_menopause	SIX6	HGNC:10892				4	PTV_only	Cox
had_menopause_neoplasm_surgery_free	SIX6	HGNC:10892				4	PTV_only	Cox
had_menopause_neoplasm_surgery_free	SKI	HGNC:10896				7	PTV_only	Cox
had_menopause_neoplasm_surgery_free	SKIDA1	HGNC:32697				0	PTV_only	Cox
had_menopause	SKIDA1	HGNC:32697				0	PTV_only	Cox
had_menopause	SKP1	HGNC:10899				8	PTV_only	Cox
had_menopause_neoplasm_surgery_free	SKP1	HGNC:10899				7	PTV_only	Cox
had_menopause_neoplasm_surgery_free	SKP2	HGNC:10901				8	PTV_only	Cox
had_menopause_neoplasm_surgery_free	SLAIN2	HGNC:29282				6	PTV_only	Cox
had_menopause	SLAIN2	HGNC:29282				8	PTV_only	Cox
had_menopause_neoplasm_surgery_free	SLAMF1	HGNC:10903				7	PTV_only	Cox
had_menopause	SLAMF1	HGNC:10903				9	PTV_only	Cox
had_menopause_neoplasm_surgery_free	SLC12A5	HGNC:13818				9	PTV_only	Cox
had_menopause_neoplasm_surgery_free	SLC13A5	HGNC:23089				9	PTV_only	Cox
had_menopause	SLC16A12	HGNC:23094				9	PTV_only	Cox
had_menopause_neoplasm_surgery_free	SLC16A12	HGNC:23094				8	PTV_only	Cox
had_menopause_neoplasm_surgery_free	SLC17A6	HGNC:16703				4	PTV_only	Cox
had_menopause	SLC17A6	HGNC:16703				5	PTV_only	Cox
had_menopause	SLC17A7	HGNC:16704				3	PTV_only	Cox
had_menopause_neoplasm_surgery_free	SLC17A7	HGNC:16704				2	PTV_only	Cox
had_menopause	SLC1A2	HGNC:10940				7	PTV_only	Cox
had_menopause_neoplasm_surgery_free	SLC1A2	HGNC:10940				4	PTV_only	Cox
had_menopause_neoplasm_surgery_free	SLC1A3	HGNC:10941				8	PTV_only	Cox
had_menopause_neoplasm_surgery_free	SLC1A4	HGNC:10942				4	PTV_only	Cox
had_menopause	SLC1A4	HGNC:10942				8	PTV_only	Cox
had_menopause_neoplasm_surgery_free	SLC1A6	HGNC:10944				2	PTV_only	Cox
had_menopause	SLC1A6	HGNC:10944				2	PTV_only	Cox
had_menopause_neoplasm_surgery_free	SLC22A8	HGNC:10972				6	PTV_only	Cox
had_menopause	SLC25A11	HGNC:10981				6	PTV_only	Cox
had_menopause_neoplasm_surgery_free	SLC25A11	HGNC:10981				5	PTV_only	Cox
had_menopause_neoplasm_surgery_free	SLC25A19	HGNC:14409				9	PTV_only	Cox
had_menopause_neoplasm_surgery_free	SLC25A28	HGNC:23472				6	PTV_only	Cox
had_menopause	SLC25A28	HGNC:23472				6	PTV_only	Cox
had_menopause_neoplasm_surgery_free	SLC25A33	HGNC:29681				9	PTV_only	Cox
had_menopause_neoplasm_surgery_free	SLC25A37	HGNC:29786				4	PTV_only	Cox
had_menopause	SLC25A37	HGNC:29786				6	PTV_only	Cox
had_menopause	SLC25A4	HGNC:10990				7	PTV_only	Cox
had_menopause_neoplasm_surgery_free	SLC25A4	HGNC:10990				4	PTV_only	Cox
had_menopause	SLC25A44	HGNC:29036				7	PTV_only	Cox
had_menopause_neoplasm_surgery_free	SLC25A44	HGNC:29036				3	PTV_only	Cox
had_menopause_neoplasm_surgery_free	SLC2A13	HGNC:15956				9	PTV_only	Cox
had_menopause	SLC2A13	HGNC:15956				9	PTV_only	Cox
had_menopause_neoplasm_surgery_free	SLC2A4	HGNC:11009				7	PTV_only	Cox
had_menopause	SLC30A1	HGNC:11012				0	PTV_only	Cox
had_menopause_neoplasm_surgery_free	SLC30A1	HGNC:11012				0	PTV_only	Cox
had_menopause_neoplasm_surgery_free	SLC30A10	HGNC:25355				7	PTV_only	Cox
had_menopause_neoplasm_surgery_free	SLC30A2	HGNC:11013				9	PTV_only	Cox
had_menopause_neoplasm_surgery_free	SLC30A3	HGNC:11014				9	PTV_only	Cox
had_menopause_neoplasm_surgery_free	SLC31A1	HGNC:11016				9	PTV_only	Cox
had_menopause	SLC31A2	HGNC:11017				6	PTV_only	Cox
had_menopause_neoplasm_surgery_free	SLC31A2	HGNC:11017				4	PTV_only	Cox
had_menopause	SLC32A1	HGNC:11018				1	PTV_only	Cox
had_menopause_neoplasm_surgery_free	SLC32A1	HGNC:11018				1	PTV_only	Cox
had_menopause	SLC35B2	HGNC:16872				8	PTV_only	Cox
had_menopause_neoplasm_surgery_free	SLC35B2	HGNC:16872				5	PTV_only	Cox
had_menopause_neoplasm_surgery_free	SLC35C1	HGNC:20197				4	PTV_only	Cox
had_menopause	SLC35C1	HGNC:20197				4	PTV_only	Cox
had_menopause_neoplasm_surgery_free	SLC35D3	HGNC:15621				5	PTV_only	Cox
had_menopause	SLC35D3	HGNC:15621				7	PTV_only	Cox
had_menopause_neoplasm_surgery_free	SLC35E1	HGNC:20803				6	PTV_only	Cox
had_menopause_neoplasm_surgery_free	SLC35F1	HGNC:21483				5	PTV_only	Cox
had_menopause	SLC35F1	HGNC:21483				6	PTV_only	Cox
had_menopause_neoplasm_surgery_free	SLC35F3	HGNC:23616				8	PTV_only	Cox
had_menopause	SLC35F3	HGNC:23616				8	PTV_only	Cox
had_menopause	SLC35F6	HGNC:26055				5	PTV_only	Cox
had_menopause_neoplasm_surgery_free	SLC35F6	HGNC:26055				5	PTV_only	Cox
had_menopause_neoplasm_surgery_free	SLC35G1	HGNC:26607				3	PTV_only	Cox
had_menopause	SLC35G1	HGNC:26607				3	PTV_only	Cox
had_menopause_neoplasm_surgery_free	SLC35G6	HGNC:31351				3	PTV_only	Cox
had_menopause	SLC35G6	HGNC:31351				3	PTV_only	Cox
had_menopause	SLC38A2	HGNC:13448				8	PTV_only	Cox
had_menopause_neoplasm_surgery_free	SLC38A2	HGNC:13448				7	PTV_only	Cox
had_menopause_neoplasm_surgery_free	SLC38A3	HGNC:18044				8	PTV_only	Cox
had_menopause	SLC38A3	HGNC:18044				9	PTV_only	Cox
had_menopause_neoplasm_surgery_free	SLC38A4	HGNC:14679				7	PTV_only	Cox
had_menopause_neoplasm_surgery_free	SLC39A10	HGNC:20861				9	PTV_only	Cox
had_menopause_neoplasm_surgery_free	SLC39A14	HGNC:20858				6	PTV_only	Cox
had_menopause	SLC39A2	HGNC:17127				4	PTV_only	Cox
had_menopause_neoplasm_surgery_free	SLC39A2	HGNC:17127				3	PTV_only	Cox
had_menopause	SLC39A3	HGNC:17128				4	PTV_only	Cox
had_menopause_neoplasm_surgery_free	SLC39A3	HGNC:17128				3	PTV_only	Cox
had_menopause	SLC39A9	HGNC:20182				6	PTV_only	Cox
had_menopause_neoplasm_surgery_free	SLC39A9	HGNC:20182				3	PTV_only	Cox
had_menopause	SLC40A1	HGNC:10909				9	PTV_only	Cox
had_menopause_neoplasm_surgery_free	SLC40A1	HGNC:10909				7	PTV_only	Cox
had_menopause	SLC41A1	HGNC:19429				5	PTV_only	Cox
had_menopause_neoplasm_surgery_free	SLC41A1	HGNC:19429				3	PTV_only	Cox
had_menopause_neoplasm_surgery_free	SLC51B	HGNC:29956				1	PTV_only	Cox
had_menopause	SLC51B	HGNC:29956				1	PTV_only	Cox
had_menopause	SLC5A7	HGNC:14025				7	PTV_only	Cox
had_menopause_neoplasm_surgery_free	SLC5A7	HGNC:14025				4	PTV_only	Cox
had_menopause_neoplasm_surgery_free	SLC6A1	HGNC:11042				4	PTV_only	Cox
had_menopause	SLC6A1	HGNC:11042				4	PTV_only	Cox
had_menopause_neoplasm_surgery_free	SLC6A11	HGNC:11044				7	PTV_only	Cox
had_menopause	SLC6A17	HGNC:31399				2	PTV_only	Cox
had_menopause_neoplasm_surgery_free	SLC6A17	HGNC:31399				2	PTV_only	Cox
had_menopause	SLC7A1	HGNC:11057				3	PTV_only	Cox
had_menopause_neoplasm_surgery_free	SLC7A1	HGNC:11057				3	PTV_only	Cox
had_menopause_neoplasm_surgery_free	SLC7A14	HGNC:29326				4	PTV_only	Cox
had_menopause	SLC7A14	HGNC:29326				6	PTV_only	Cox
had_menopause_neoplasm_surgery_free	SLC7A6	HGNC:11064				8	PTV_only	Cox
had_menopause_neoplasm_surgery_free	SLC7A6OS	HGNC:25807				3	PTV_only	Cox
had_menopause	SLC7A6OS	HGNC:25807				3	PTV_only	Cox
had_menopause	SLC8A2	HGNC:11069				7	PTV_only	Cox
had_menopause_neoplasm_surgery_free	SLC8A2	HGNC:11069				7	PTV_only	Cox
had_menopause_neoplasm_surgery_free	SLX1A	HGNC:20922				6	PTV_only	Cox
had_menopause	SLX1A	HGNC:20922				6	PTV_only	Cox
had_menopause_neoplasm_surgery_free	SMAD2	HGNC:6768				4	PTV_only	Cox
had_menopause	SMAD2	HGNC:6768				7	PTV_only	Cox
had_menopause_neoplasm_surgery_free	SMAD3	HGNC:6769				5	PTV_only	Cox
had_menopause	SMAD3	HGNC:6769				5	PTV_only	Cox
had_menopause_neoplasm_surgery_free	SMAD5	HGNC:6771				5	PTV_only	Cox
had_menopause	SMAD5	HGNC:6771				5	PTV_only	Cox
had_menopause	SMAD7	HGNC:6773				8	PTV_only	Cox
had_menopause_neoplasm_surgery_free	SMAD7	HGNC:6773				6	PTV_only	Cox
had_menopause_neoplasm_surgery_free	SMAGP	HGNC:26918				5	PTV_only	Cox
had_menopause	SMAGP	HGNC:26918				9	PTV_only	Cox
had_menopause	SMARCB1	HGNC:11103				3	PTV_only	Cox
had_menopause_neoplasm_surgery_free	SMARCB1	HGNC:11103				2	PTV_only	Cox
had_menopause_neoplasm_surgery_free	SMARCD1	HGNC:11106				5	PTV_only	Cox
had_menopause	SMARCD1	HGNC:11106				7	PTV_only	Cox
had_menopause_neoplasm_surgery_free	SMARCE1	HGNC:11109				1	PTV_only	Cox
had_menopause	SMARCE1	HGNC:11109				3	PTV_only	Cox
had_menopause_neoplasm_surgery_free	SMC3	HGNC:2468				8	PTV_only	Cox
had_menopause_neoplasm_surgery_free	SMDT1	HGNC:25055				6	PTV_only	Cox
had_menopause	SMDT1	HGNC:25055				8	PTV_only	Cox
had_menopause_neoplasm_surgery_free	SMIM1	HGNC:44204				0	PTV_only	Cox
had_menopause	SMIM1	HGNC:44204				0	PTV_only	Cox
had_menopause_neoplasm_surgery_free	SMIM14	HGNC:27321				0	PTV_only	Cox
had_menopause	SMIM14	HGNC:27321				0	PTV_only	Cox
had_menopause	SMIM17	HGNC:27114				3	PTV_only	Cox
had_menopause_neoplasm_surgery_free	SMIM17	HGNC:27114				2	PTV_only	Cox
had_menopause_neoplasm_surgery_free	SMIM19	HGNC:25166				0	PTV_only	Cox
had_menopause	SMIM19	HGNC:25166				1	PTV_only	Cox
had_menopause_neoplasm_surgery_free	SMIM2	HGNC:28776				5	PTV_only	Cox
had_menopause	SMIM2	HGNC:28776				5	PTV_only	Cox
had_menopause_neoplasm_surgery_free	SMIM2	HGNC:28776				6	PTV_and_damaging_missense	Cox
had_menopause	SMIM2	HGNC:28776				8	PTV_and_damaging_missense	Cox
had_menopause_neoplasm_surgery_free	SMIM20	HGNC:37260				1	PTV_only	Cox
had_menopause	SMIM20	HGNC:37260				2	PTV_only	Cox
had_menopause	SMIM23	HGNC:34440				9	PTV_only	Cox
had_menopause_neoplasm_surgery_free	SMIM23	HGNC:34440				6	PTV_only	Cox
had_menopause	SMIM24	HGNC:37244				8	PTV_only	Cox
had_menopause_neoplasm_surgery_free	SMIM24	HGNC:37244				6	PTV_only	Cox
had_menopause_neoplasm_surgery_free	SMIM29	HGNC:1340				1	PTV_only	Cox
had_menopause	SMIM29	HGNC:1340				2	PTV_only	Cox
had_menopause_neoplasm_surgery_free	SMIM7	HGNC:28419				5	PTV_only	Cox
had_menopause	SMIM7	HGNC:28419				5	PTV_only	Cox
had_menopause	SMIM8	HGNC:21401				4	PTV_only	Cox
had_menopause_neoplasm_surgery_free	SMIM8	HGNC:21401				4	PTV_only	Cox
had_menopause	SMKR1	HGNC:43561				4	PTV_only	Cox
had_menopause_neoplasm_surgery_free	SMKR1	HGNC:43561				4	PTV_only	Cox
had_menopause_neoplasm_surgery_free	SMKR1	HGNC:43561				5	PTV_and_damaging_missense	Cox
had_menopause	SMKR1	HGNC:43561				6	PTV_and_damaging_missense	Cox
had_menopause	SMLR1	HGNC:44670				1	PTV_only	Cox
had_menopause_neoplasm_surgery_free	SMLR1	HGNC:44670				1	PTV_only	Cox
had_menopause_neoplasm_surgery_free	SMNDC1	HGNC:16900				1	PTV_only	Cox
had_menopause_neoplasm_surgery_free	SMNDC1	HGNC:16900				7	PTV_and_damaging_missense	Cox
had_menopause	SMNDC1	HGNC:16900				1	PTV_only	Cox
had_menopause	SMU1	HGNC:18247				0	PTV_only	Cox
had_menopause_neoplasm_surgery_free	SMU1	HGNC:18247				0	PTV_only	Cox
had_menopause_neoplasm_surgery_free	SNAI1	HGNC:11128				2	PTV_only	Cox
had_menopause	SNAI1	HGNC:11128				3	PTV_only	Cox
had_menopause	SNAI2	HGNC:11094				6	PTV_only	Cox
had_menopause_neoplasm_surgery_free	SNAI2	HGNC:11094				4	PTV_only	Cox
had_menopause_neoplasm_surgery_free	SNAP25	HGNC:11132				1	PTV_only	Cox
had_menopause	SNAP25	HGNC:11132				1	PTV_only	Cox
had_menopause_neoplasm_surgery_free	SNAP29	HGNC:11133				7	PTV_only	Cox
had_menopause_neoplasm_surgery_free	SNAP91	HGNC:14986				6	PTV_only	Cox
had_menopause_neoplasm_surgery_free	SNCA	HGNC:11138				1	PTV_only	Cox
had_menopause	SNCA	HGNC:11138				1	PTV_only	Cox
had_menopause	SNCB	HGNC:11140				4	PTV_only	Cox
had_menopause_neoplasm_surgery_free	SNCB	HGNC:11140				3	PTV_only	Cox
had_menopause	SNCG	HGNC:11141				9	PTV_only	Cox
had_menopause_neoplasm_surgery_free	SNCG	HGNC:11141				7	PTV_only	Cox
had_menopause_neoplasm_surgery_free	SNPH	HGNC:15931				0	PTV_only	Cox
had_menopause	SNPH	HGNC:15931				1	PTV_only	Cox
had_menopause_neoplasm_surgery_free	SNRK	HGNC:30598				1	PTV_only	Cox
had_menopause	SNRK	HGNC:30598				1	PTV_only	Cox
had_menopause_neoplasm_surgery_free	SNRNP25	HGNC:14161				8	PTV_only	Cox
had_menopause	SNRNP25	HGNC:14161				9	PTV_only	Cox
had_menopause_neoplasm_surgery_free	SNRPA1	HGNC:11152				3	PTV_only	Cox
had_menopause	SNRPA1	HGNC:11152				3	PTV_only	Cox
had_menopause	SNRPB	HGNC:11153				0	PTV_only	Cox
had_menopause_neoplasm_surgery_free	SNRPB	HGNC:11153				0	PTV_only	Cox
had_menopause_neoplasm_surgery_free	SNRPB2	HGNC:11155				5	PTV_only	Cox
had_menopause	SNRPB2	HGNC:11155				8	PTV_only	Cox
had_menopause	SNRPC	HGNC:11157				3	PTV_only	Cox
had_menopause_neoplasm_surgery_free	SNRPC	HGNC:11157				2	PTV_only	Cox
had_menopause	SNRPD1	HGNC:11158				0	PTV_only	Cox
had_menopause_neoplasm_surgery_free	SNRPD1	HGNC:11158				0	PTV_only	Cox
had_menopause	SNRPD3	HGNC:11160				4	PTV_only	Cox
had_menopause_neoplasm_surgery_free	SNRPD3	HGNC:11160				3	PTV_only	Cox
had_menopause	SNRPE	HGNC:11161				3	PTV_only	Cox
had_menopause_neoplasm_surgery_free	SNRPE	HGNC:11161				9	PTV_and_damaging_missense	Cox
had_menopause_neoplasm_surgery_free	SNRPE	HGNC:11161				3	PTV_only	Cox
had_menopause	SNRPF	HGNC:11162				7	PTV_and_damaging_missense	Cox
had_menopause	SNRPF	HGNC:11162				0	PTV_only	Cox
had_menopause_neoplasm_surgery_free	SNRPF	HGNC:11162				0	PTV_only	Cox
had_menopause_neoplasm_surgery_free	SNRPF	HGNC:11162				5	PTV_and_damaging_missense	Cox
had_menopause	SNRPG	HGNC:11163				6	PTV_and_damaging_missense	Cox
had_menopause_neoplasm_surgery_free	SNRPG	HGNC:11163				0	PTV_only	Cox
had_menopause_neoplasm_surgery_free	SNRPG	HGNC:11163				5	PTV_and_damaging_missense	Cox
had_menopause	SNRPG	HGNC:11163				0	PTV_only	Cox
had_menopause_neoplasm_surgery_free	SNRPN	HGNC:11164				4	PTV_only	Cox
had_menopause	SNRPN	HGNC:11164				6	PTV_only	Cox
had_menopause_neoplasm_surgery_free	SNURF	HGNC:11171				0	PTV_only	Cox
had_menopause	SNURF	HGNC:11171				0	PTV_only	Cox
had_menopause	SNW1	HGNC:16696				5	PTV_only	Cox
had_menopause_neoplasm_surgery_free	SNW1	HGNC:16696				4	PTV_only	Cox
had_menopause_neoplasm_surgery_free	SNX2	HGNC:11173				8	PTV_only	Cox
had_menopause_neoplasm_surgery_free	SNX3	HGNC:11174				2	PTV_only	Cox
had_menopause	SNX3	HGNC:11174				2	PTV_only	Cox
had_menopause_neoplasm_surgery_free	SNX30	HGNC:23685				5	PTV_only	Cox
had_menopause	SNX30	HGNC:23685				6	PTV_only	Cox
had_menopause_neoplasm_surgery_free	SNX6	HGNC:14970				9	PTV_only	Cox
had_menopause_neoplasm_surgery_free	SOCS7	HGNC:29846				1	PTV_only	Cox
had_menopause	SOCS7	HGNC:29846				5	PTV_only	Cox
had_menopause	SOD1	HGNC:11179				8	PTV_only	Cox
had_menopause_neoplasm_surgery_free	SOD1	HGNC:11179				4	PTV_only	Cox
had_menopause_neoplasm_surgery_free	SOHLH2	HGNC:26026				6	PTV_only	Cox
had_menopause	SOHLH2	HGNC:26026				7	PTV_only	Cox
had_menopause_neoplasm_surgery_free	SON	HGNC:11183				5	PTV_only	Cox
had_menopause	SON	HGNC:11183				5	PTV_only	Cox
had_menopause	SOST	HGNC:13771				7	PTV_only	Cox
had_menopause_neoplasm_surgery_free	SOST	HGNC:13771				4	PTV_only	Cox
had_menopause	SOSTDC1	HGNC:21748				5	PTV_only	Cox
had_menopause_neoplasm_surgery_free	SOSTDC1	HGNC:21748				5	PTV_only	Cox
had_menopause_neoplasm_surgery_free	SOX10	HGNC:11190				0	PTV_only	Cox
had_menopause	SOX10	HGNC:11190				1	PTV_only	Cox
had_menopause_neoplasm_surgery_free	SOX13	HGNC:11192				8	PTV_only	Cox
had_menopause_neoplasm_surgery_free	SOX15	HGNC:11196				5	PTV_only	Cox
had_menopause	SOX15	HGNC:11196				5	PTV_only	Cox
had_menopause	SOX18	HGNC:11194				1	PTV_only	Cox
had_menopause_neoplasm_surgery_free	SOX18	HGNC:11194				1	PTV_only	Cox
had_menopause_neoplasm_surgery_free	SOX30	HGNC:30635				8	PTV_only	Cox
had_menopause	SOX6	HGNC:16421				5	PTV_only	Cox
had_menopause_neoplasm_surgery_free	SOX6	HGNC:16421				5	PTV_only	Cox
had_menopause	SOX7	HGNC:18196				1	PTV_only	Cox
had_menopause_neoplasm_surgery_free	SOX7	HGNC:18196				1	PTV_only	Cox
had_menopause	SOX8	HGNC:11203				3	PTV_only	Cox
had_menopause_neoplasm_surgery_free	SOX8	HGNC:11203				1	PTV_only	Cox
had_menopause	SP1	HGNC:11205				2	PTV_only	Cox
had_menopause_neoplasm_surgery_free	SP1	HGNC:11205				2	PTV_only	Cox
had_menopause	SP3	HGNC:11208				0	PTV_only	Cox
had_menopause_neoplasm_surgery_free	SP3	HGNC:11208				0	PTV_only	Cox
had_menopause_neoplasm_surgery_free	SP7	HGNC:17321				0	PTV_only	Cox
had_menopause	SP7	HGNC:17321				0	PTV_only	Cox
had_menopause	SP8	HGNC:19196				2	PTV_only	Cox
had_menopause_neoplasm_surgery_free	SP8	HGNC:19196				1	PTV_only	Cox
had_menopause_neoplasm_surgery_free	SPACA1	HGNC:14967				8	PTV_only	Cox
had_menopause_neoplasm_surgery_free	SPACA3	HGNC:16260				4	PTV_only	Cox
had_menopause	SPACA3	HGNC:16260				6	PTV_only	Cox
had_menopause_neoplasm_surgery_free	SPAG11A	HGNC:33342				3	PTV_only	Cox
had_menopause	SPAG11A	HGNC:33342				4	PTV_only	Cox
had_menopause_neoplasm_surgery_free	SPAG7	HGNC:11216				7	PTV_only	Cox
had_menopause	SPAG7	HGNC:11216				7	PTV_only	Cox
had_menopause_neoplasm_surgery_free	SPARC	HGNC:11219				5	PTV_only	Cox
had_menopause	SPARC	HGNC:11219				7	PTV_only	Cox
had_menopause_neoplasm_surgery_free	SPATA2	HGNC:14681				0	PTV_only	Cox
had_menopause	SPATA2	HGNC:14681				1	PTV_only	Cox
had_menopause_neoplasm_surgery_free	SPATA25	HGNC:16158				1	PTV_only	Cox
had_menopause	SPATA25	HGNC:16158				1	PTV_only	Cox
had_menopause_neoplasm_surgery_free	SPATA2L	HGNC:28393				0	PTV_only	Cox
had_menopause	SPATA2L	HGNC:28393				1	PTV_only	Cox
had_menopause_neoplasm_surgery_free	SPATA31A3	HGNC:32003				1	PTV_only	Cox
had_menopause	SPATA31A3	HGNC:32003				1	PTV_only	Cox
had_menopause	SPATA31A6	HGNC:32006				1	PTV_only	Cox
had_menopause_neoplasm_surgery_free	SPATA31A6	HGNC:32006				1	PTV_only	Cox
had_menopause	SPATA31A7	HGNC:32007				1	PTV_only	Cox
had_menopause_neoplasm_surgery_free	SPATA31A7	HGNC:32007				1	PTV_only	Cox
had_menopause	SPATA31D1	HGNC:37283				2	PTV_only	Cox
had_menopause_neoplasm_surgery_free	SPATA31D1	HGNC:37283				2	PTV_only	Cox
had_menopause_neoplasm_surgery_free	SPATA31D3	HGNC:38603				8	PTV_only	Cox
had_menopause	SPATA31D3	HGNC:38603				8	PTV_only	Cox
had_menopause_neoplasm_surgery_free	SPATS2	HGNC:18650				9	PTV_only	Cox
had_menopause	SPATS2	HGNC:18650				9	PTV_only	Cox
had_menopause_neoplasm_surgery_free	SPC24	HGNC:26913				8	PTV_only	Cox
had_menopause_neoplasm_surgery_free	SPCS2	HGNC:28962				3	PTV_only	Cox
had_menopause	SPCS2	HGNC:28962				4	PTV_only	Cox
had_menopause	SPCS3	HGNC:26212				2	PTV_only	Cox
had_menopause_neoplasm_surgery_free	SPCS3	HGNC:26212				2	PTV_only	Cox
had_menopause_neoplasm_surgery_free	SPDEF	HGNC:17257				2	PTV_only	Cox
had_menopause	SPDEF	HGNC:17257				2	PTV_only	Cox
had_menopause_neoplasm_surgery_free	SPDYE2	HGNC:33841				6	PTV_only	Cox
had_menopause	SPDYE2	HGNC:33841				9	PTV_only	Cox
had_menopause	SPDYE2B	HGNC:48334				3	PTV_and_damaging_missense	Cox
had_menopause_neoplasm_surgery_free	SPDYE2B	HGNC:48334				2	PTV_only	Cox
had_menopause_neoplasm_surgery_free	SPDYE2B	HGNC:48334				3	PTV_and_damaging_missense	Cox
had_menopause	SPDYE2B	HGNC:48334				2	PTV_only	Cox
had_menopause_neoplasm_surgery_free	SPEM1	HGNC:32429				2	PTV_only	Cox
had_menopause	SPEM1	HGNC:32429				2	PTV_only	Cox
had_menopause	SPEM2	HGNC:27315				5	PTV_only	Cox
had_menopause_neoplasm_surgery_free	SPEM2	HGNC:27315				3	PTV_only	Cox
had_menopause_neoplasm_surgery_free	SPI1	HGNC:11241				0	PTV_only	Cox
had_menopause	SPI1	HGNC:11241				0	PTV_only	Cox
had_menopause	SPIC	HGNC:29549				2	PTV_only	Cox
had_menopause_neoplasm_surgery_free	SPIC	HGNC:29549				2	PTV_only	Cox
had_menopause	SPIN1	HGNC:11243				1	PTV_only	Cox
had_menopause_neoplasm_surgery_free	SPIN1	HGNC:11243				1	PTV_only	Cox
had_menopause	SPINDOC	HGNC:25115				3	PTV_only	Cox
had_menopause_neoplasm_surgery_free	SPINDOC	HGNC:25115				3	PTV_only	Cox
had_menopause_neoplasm_surgery_free	SPINK13	HGNC:27200				7	PTV_only	Cox
had_menopause	SPINK8	HGNC:33160				5	PTV_only	Cox
had_menopause_neoplasm_surgery_free	SPINK8	HGNC:33160				4	PTV_only	Cox
had_menopause	SPINK9	HGNC:32951				6	PTV_only	Cox
had_menopause_neoplasm_surgery_free	SPINK9	HGNC:32951				5	PTV_only	Cox
had_menopause	SPINT3	HGNC:11248				3	PTV_only	Cox
had_menopause_neoplasm_surgery_free	SPINT3	HGNC:11248				2	PTV_only	Cox
had_menopause	SPOCK1	HGNC:11251				6	PTV_only	Cox
had_menopause_neoplasm_surgery_free	SPOCK1	HGNC:11251				4	PTV_only	Cox
had_menopause_neoplasm_surgery_free	SPOP	HGNC:11254				4	PTV_only	Cox
had_menopause	SPOP	HGNC:11254				4	PTV_only	Cox
had_menopause_neoplasm_surgery_free	SPPL3	HGNC:30424				3	PTV_only	Cox
had_menopause	SPPL3	HGNC:30424				4	PTV_only	Cox
had_menopause_neoplasm_surgery_free	SPRED1	HGNC:20249				9	PTV_only	Cox
had_menopause	SPRED3	HGNC:31041				8	PTV_only	Cox
had_menopause_neoplasm_surgery_free	SPRED3	HGNC:31041				6	PTV_only	Cox
had_menopause	SPRY4	HGNC:15533				7	PTV_only	Cox
had_menopause_neoplasm_surgery_free	SPRY4	HGNC:15533				5	PTV_only	Cox
had_menopause	SPRYD3	HGNC:25920				9	PTV_only	Cox
had_menopause_neoplasm_surgery_free	SPRYD3	HGNC:25920				7	PTV_only	Cox
had_menopause	SPRYD4	HGNC:27468				1	PTV_only	Cox
had_menopause_neoplasm_surgery_free	SPRYD4	HGNC:27468				1	PTV_only	Cox
had_menopause	SPRYD7	HGNC:14297				4	PTV_only	Cox
had_menopause_neoplasm_surgery_free	SPRYD7	HGNC:14297				2	PTV_only	Cox
had_menopause_neoplasm_surgery_free	SPSB1	HGNC:30628				2	PTV_only	Cox
had_menopause	SPSB1	HGNC:30628				2	PTV_only	Cox
had_menopause	SPTBN1	HGNC:11275				9	PTV_only	Cox
had_menopause_neoplasm_surgery_free	SPTBN1	HGNC:11275				6	PTV_only	Cox
had_menopause_neoplasm_surgery_free	SPTLC2	HGNC:11278				6	PTV_only	Cox
had_menopause_neoplasm_surgery_free	SPTSSA	HGNC:20361				1	PTV_only	Cox
had_menopause	SPTSSA	HGNC:20361				1	PTV_only	Cox
had_menopause_neoplasm_surgery_free	SPTY2D1	HGNC:26818				7	PTV_only	Cox
had_menopause	SPTY2D1	HGNC:26818				8	PTV_only	Cox
had_menopause_neoplasm_surgery_free	SRARP	HGNC:28339				0	PTV_only	Cox
had_menopause	SRARP	HGNC:28339				0	PTV_only	Cox
had_menopause_neoplasm_surgery_free	SRC	HGNC:11283				2	PTV_only	Cox
had_menopause	SRC	HGNC:11283				2	PTV_only	Cox
had_menopause_neoplasm_surgery_free	SREK1IP1	HGNC:26716				6	PTV_only	Cox
had_menopause	SREK1IP1	HGNC:26716				9	PTV_only	Cox
had_menopause	SRF	HGNC:11291				3	PTV_only	Cox
had_menopause_neoplasm_surgery_free	SRF	HGNC:11291				3	PTV_only	Cox
had_menopause	SRGN	HGNC:9361				1	PTV_only	Cox
had_menopause_neoplasm_surgery_free	SRGN	HGNC:9361				0	PTV_only	Cox
had_menopause	SRP14	HGNC:11299				6	PTV_only	Cox
had_menopause_neoplasm_surgery_free	SRP14	HGNC:11299				5	PTV_only	Cox
had_menopause_neoplasm_surgery_free	SRP19	HGNC:11300				3	PTV_only	Cox
had_menopause	SRP19	HGNC:11300				5	PTV_only	Cox
had_menopause	SRP54	HGNC:11301				1	PTV_only	Cox
had_menopause_neoplasm_surgery_free	SRP54	HGNC:11301				1	PTV_only	Cox
had_menopause_neoplasm_surgery_free	SRP68	HGNC:11302				6	PTV_only	Cox
had_menopause_neoplasm_surgery_free	SRRM4	HGNC:29389				9	PTV_only	Cox
had_menopause	SRSF1	HGNC:10780				9	PTV_and_damaging_missense	Cox
had_menopause	SRSF1	HGNC:10780				1	PTV_only	Cox
had_menopause_neoplasm_surgery_free	SRSF1	HGNC:10780				7	PTV_and_damaging_missense	Cox
had_menopause_neoplasm_surgery_free	SRSF1	HGNC:10780				1	PTV_only	Cox
had_menopause_neoplasm_surgery_free	SRSF10	HGNC:16713				1	PTV_only	Cox
had_menopause	SRSF10	HGNC:16713				2	PTV_only	Cox
had_menopause_neoplasm_surgery_free	SRSF12	HGNC:21220				0	PTV_only	Cox
had_menopause	SRSF12	HGNC:21220				0	PTV_only	Cox
had_menopause_neoplasm_surgery_free	SRSF4	HGNC:10786				0	PTV_only	Cox
had_menopause	SRSF4	HGNC:10786				0	PTV_only	Cox
had_menopause	SRSF5	HGNC:10787				1	PTV_only	Cox
had_menopause_neoplasm_surgery_free	SRSF5	HGNC:10787				1	PTV_only	Cox
had_menopause	SRSF6	HGNC:10788				0	PTV_only	Cox
had_menopause_neoplasm_surgery_free	SRSF6	HGNC:10788				0	PTV_only	Cox
had_menopause	SRSF7	HGNC:10789				7	PTV_only	Cox
had_menopause_neoplasm_surgery_free	SRSF7	HGNC:10789				5	PTV_only	Cox
had_menopause	SRSF9	HGNC:10791				5	PTV_only	Cox
had_menopause_neoplasm_surgery_free	SRSF9	HGNC:10791				4	PTV_only	Cox
had_menopause_neoplasm_surgery_free	SRXN1	HGNC:16132				3	PTV_only	Cox
had_menopause	SRXN1	HGNC:16132				5	PTV_only	Cox
had_menopause_neoplasm_surgery_free	SS18	HGNC:11340				6	PTV_only	Cox
had_menopause	SS18	HGNC:11340				8	PTV_only	Cox
had_menopause_neoplasm_surgery_free	SS18L2	HGNC:15593				3	PTV_only	Cox
had_menopause	SS18L2	HGNC:15593				3	PTV_only	Cox
had_menopause_neoplasm_surgery_free	SSB	HGNC:11316				9	PTV_only	Cox
had_menopause_neoplasm_surgery_free	SSBP1	HGNC:11317				3	PTV_only	Cox
had_menopause	SSBP1	HGNC:11317				5	PTV_only	Cox
had_menopause_neoplasm_surgery_free	SSBP2	HGNC:15831				8	PTV_only	Cox
had_menopause	SSBP2	HGNC:15831				9	PTV_only	Cox
had_menopause_neoplasm_surgery_free	SSBP3	HGNC:15674				0	PTV_only	Cox
had_menopause	SSBP3	HGNC:15674				2	PTV_only	Cox
had_menopause	SSMEM1	HGNC:29580				3	PTV_only	Cox
had_menopause_neoplasm_surgery_free	SSMEM1	HGNC:29580				3	PTV_only	Cox
had_menopause_neoplasm_surgery_free	SSR1	HGNC:11323				5	PTV_only	Cox
had_menopause	SSR1	HGNC:11323				5	PTV_only	Cox
had_menopause_neoplasm_surgery_free	SSR2	HGNC:11324				8	PTV_only	Cox
had_menopause	SSR2	HGNC:11324				9	PTV_only	Cox
had_menopause	SST	HGNC:11329				0	PTV_only	Cox
had_menopause_neoplasm_surgery_free	SST	HGNC:11329				0	PTV_only	Cox
had_menopause_neoplasm_surgery_free	SSU72	HGNC:25016				2	PTV_only	Cox
had_menopause	SSU72	HGNC:25016				2	PTV_only	Cox
had_menopause_neoplasm_surgery_free	ST20	HGNC:33520				1	PTV_and_damaging_missense	Cox
had_menopause	ST20	HGNC:33520				2	PTV_and_damaging_missense	Cox
had_menopause	ST20	HGNC:33520				0	PTV_only	Cox
had_menopause_neoplasm_surgery_free	ST20	HGNC:33520				0	PTV_only	Cox
had_menopause_neoplasm_surgery_free	ST3GAL2	HGNC:10863				2	PTV_only	Cox
had_menopause	ST3GAL2	HGNC:10863				3	PTV_only	Cox
had_menopause_neoplasm_surgery_free	ST6GAL1	HGNC:10860				9	PTV_only	Cox
had_menopause_neoplasm_surgery_free	ST6GALNAC5	HGNC:19342				7	PTV_only	Cox
had_menopause_neoplasm_surgery_free	ST7	HGNC:11351				5	PTV_only	Cox
had_menopause	ST7	HGNC:11351				7	PTV_only	Cox
had_menopause	ST8SIA1	HGNC:10869				3	PTV_only	Cox
had_menopause_neoplasm_surgery_free	ST8SIA1	HGNC:10869				1	PTV_only	Cox
had_menopause	ST8SIA2	HGNC:10870				1	PTV_only	Cox
had_menopause_neoplasm_surgery_free	ST8SIA2	HGNC:10870				1	PTV_only	Cox
had_menopause_neoplasm_surgery_free	ST8SIA3	HGNC:14269				2	PTV_only	Cox
had_menopause	ST8SIA3	HGNC:14269				6	PTV_only	Cox
had_menopause	STAG1	HGNC:11354				9	PTV_only	Cox
had_menopause_neoplasm_surgery_free	STAG1	HGNC:11354				8	PTV_only	Cox
had_menopause_neoplasm_surgery_free	STAM	HGNC:11357				5	PTV_only	Cox
had_menopause	STAM	HGNC:11357				6	PTV_only	Cox
had_menopause_neoplasm_surgery_free	STAR	HGNC:11359				7	PTV_only	Cox
had_menopause	STAR	HGNC:11359				9	PTV_only	Cox
had_menopause_neoplasm_surgery_free	STARD3NL	HGNC:19169				8	PTV_only	Cox
had_menopause	STAT1	HGNC:11362				9	PTV_only	Cox
had_menopause_neoplasm_surgery_free	STAT1	HGNC:11362				7	PTV_only	Cox
had_menopause_neoplasm_surgery_free	STAT4	HGNC:11365				8	PTV_only	Cox
had_menopause	STAT5B	HGNC:11367				6	PTV_only	Cox
had_menopause_neoplasm_surgery_free	STAT5B	HGNC:11367				1	PTV_only	Cox
had_menopause_neoplasm_surgery_free	STATH	HGNC:11369				8	PTV_only	Cox
had_menopause	STBD1	HGNC:24854				7	PTV_only	Cox
had_menopause_neoplasm_surgery_free	STBD1	HGNC:24854				5	PTV_only	Cox
had_menopause_neoplasm_surgery_free	STC1	HGNC:11373				0	PTV_only	Cox
had_menopause	STC1	HGNC:11373				0	PTV_only	Cox
had_menopause	STC2	HGNC:11374				0	PTV_only	Cox
had_menopause_neoplasm_surgery_free	STC2	HGNC:11374				0	PTV_only	Cox
had_menopause_neoplasm_surgery_free	STIM2	HGNC:19205				7	PTV_only	Cox
had_menopause_neoplasm_surgery_free	STK11	HGNC:11389				6	PTV_only	Cox
had_menopause_neoplasm_surgery_free	STK17B	HGNC:11396				6	PTV_only	Cox
had_menopause	STK17B	HGNC:11396				8	PTV_only	Cox
had_menopause_neoplasm_surgery_free	STK24	HGNC:11403				7	PTV_only	Cox
had_menopause_neoplasm_surgery_free	STK38L	HGNC:17848				7	PTV_only	Cox
had_menopause_neoplasm_surgery_free	STK40	HGNC:21373				3	PTV_only	Cox
had_menopause	STK40	HGNC:21373				3	PTV_only	Cox
had_menopause_neoplasm_surgery_free	STMN1	HGNC:6510				2	PTV_only	Cox
had_menopause	STMN1	HGNC:6510				2	PTV_only	Cox
had_menopause_neoplasm_surgery_free	STMN2	HGNC:10577				0	PTV_only	Cox
had_menopause	STMN2	HGNC:10577				0	PTV_only	Cox
had_menopause_neoplasm_surgery_free	STMN4	HGNC:16078				2	PTV_only	Cox
had_menopause	STMN4	HGNC:16078				2	PTV_only	Cox
had_menopause_neoplasm_surgery_free	STMP1	HGNC:41909				2	PTV_only	Cox
had_menopause_neoplasm_surgery_free	STMP1	HGNC:41909				7	PTV_and_damaging_missense	Cox
had_menopause	STMP1	HGNC:41909				9	PTV_and_damaging_missense	Cox
had_menopause	STMP1	HGNC:41909				2	PTV_only	Cox
had_menopause_neoplasm_surgery_free	STOML2	HGNC:14559				5	PTV_only	Cox
had_menopause	STON1	HGNC:17003				7	PTV_and_damaging_missense	Cox
had_menopause	STON1	HGNC:17003				2	PTV_only	Cox
had_menopause_neoplasm_surgery_free	STON1	HGNC:17003				5	PTV_and_damaging_missense	Cox
had_menopause_neoplasm_surgery_free	STON1	HGNC:17003				2	PTV_only	Cox
had_menopause_neoplasm_surgery_free	STRBP	HGNC:16462				3	PTV_only	Cox
had_menopause	STRBP	HGNC:16462				3	PTV_only	Cox
had_menopause_neoplasm_surgery_free	STT3B	HGNC:30611				5	PTV_only	Cox
had_menopause	STT3B	HGNC:30611				6	PTV_only	Cox
had_menopause_neoplasm_surgery_free	STUM	HGNC:30491				1	PTV_only	Cox
had_menopause	STUM	HGNC:30491				3	PTV_only	Cox
had_menopause	STX11	HGNC:11429				0	PTV_only	Cox
had_menopause_neoplasm_surgery_free	STX11	HGNC:11429				0	PTV_only	Cox
had_menopause_neoplasm_surgery_free	STX12	HGNC:11430				7	PTV_only	Cox
had_menopause	STX1A	HGNC:11433				8	PTV_only	Cox
had_menopause_neoplasm_surgery_free	STX1A	HGNC:11433				7	PTV_only	Cox
had_menopause_neoplasm_surgery_free	STX1B	HGNC:18539				5	PTV_only	Cox
had_menopause	STX1B	HGNC:18539				5	PTV_only	Cox
had_menopause_neoplasm_surgery_free	STX5	HGNC:11440				3	PTV_only	Cox
had_menopause	STX5	HGNC:11440				4	PTV_only	Cox
had_menopause_neoplasm_surgery_free	STXBP1	HGNC:11444				2	PTV_only	Cox
had_menopause	STXBP1	HGNC:11444				2	PTV_only	Cox
had_menopause	STYX	HGNC:11447				7	PTV_only	Cox
had_menopause_neoplasm_surgery_free	STYX	HGNC:11447				6	PTV_only	Cox
had_menopause	SUB1	HGNC:19985				9	PTV_and_damaging_missense	Cox
had_menopause_neoplasm_surgery_free	SUB1	HGNC:19985				8	PTV_and_damaging_missense	Cox
had_menopause_neoplasm_surgery_free	SUB1	HGNC:19985				0	PTV_only	Cox
had_menopause	SUB1	HGNC:19985				0	PTV_only	Cox
had_menopause_neoplasm_surgery_free	SUCNR1	HGNC:4542				1	PTV_only	Cox
had_menopause	SUCNR1	HGNC:4542				1	PTV_only	Cox
had_menopause_neoplasm_surgery_free	SUDS3	HGNC:29545				2	PTV_only	Cox
had_menopause	SUDS3	HGNC:29545				3	PTV_only	Cox
had_menopause_neoplasm_surgery_free	SUFU	HGNC:16466				9	PTV_only	Cox
had_menopause	SUFU	HGNC:16466				9	PTV_only	Cox
had_menopause	SULF1	HGNC:20391				6	PTV_only	Cox
had_menopause_neoplasm_surgery_free	SULF1	HGNC:20391				4	PTV_only	Cox
had_menopause	SULT1A3	HGNC:11455				8	PTV_only	Cox
had_menopause_neoplasm_surgery_free	SULT1A3	HGNC:11455				7	PTV_only	Cox
had_menopause_neoplasm_surgery_free	SULT4A1	HGNC:14903				6	PTV_only	Cox
had_menopause	SULT4A1	HGNC:14903				6	PTV_only	Cox
had_menopause	SUMO1	HGNC:12502				0	PTV_only	Cox
had_menopause_neoplasm_surgery_free	SUMO1	HGNC:12502				0	PTV_and_damaging_missense	Cox
had_menopause	SUMO1	HGNC:12502				1	PTV_and_damaging_missense	Cox
had_menopause_neoplasm_surgery_free	SUMO1	HGNC:12502				0	PTV_only	Cox
had_menopause	SUPT16H	HGNC:11465				7	PTV_only	Cox
had_menopause_neoplasm_surgery_free	SUPT16H	HGNC:11465				5	PTV_only	Cox
had_menopause	SUPT5H	HGNC:11469				5	PTV_only	Cox
had_menopause_neoplasm_surgery_free	SUPT5H	HGNC:11469				4	PTV_only	Cox
had_menopause	SUPT6H	HGNC:11470				5	PTV_only	Cox
had_menopause_neoplasm_surgery_free	SUPT6H	HGNC:11470				4	PTV_only	Cox
had_menopause_neoplasm_surgery_free	SURF4	HGNC:11476				7	PTV_only	Cox
had_menopause_neoplasm_surgery_free	SUSD6	HGNC:19956				5	PTV_only	Cox
had_menopause	SUSD6	HGNC:19956				9	PTV_only	Cox
had_menopause	SUV39H2	HGNC:17287				0	PTV_only	Cox
had_menopause_neoplasm_surgery_free	SUV39H2	HGNC:17287				0	PTV_only	Cox
had_menopause_neoplasm_surgery_free	SUZ12	HGNC:17101				2	PTV_only	Cox
had_menopause	SUZ12	HGNC:17101				2	PTV_only	Cox
had_menopause_neoplasm_surgery_free	SVBP	HGNC:29204				3	PTV_only	Cox
had_menopause	SVBP	HGNC:29204				3	PTV_only	Cox
had_menopause_neoplasm_surgery_free	SVOP	HGNC:25417				4	PTV_only	Cox
had_menopause	SVOP	HGNC:25417				5	PTV_only	Cox
had_menopause_neoplasm_surgery_free	SWT1	HGNC:16785				8	PTV_only	Cox
had_menopause_neoplasm_surgery_free	SYCE2	HGNC:27411				2	PTV_only	Cox
had_menopause	SYCE2	HGNC:27411				2	PTV_only	Cox
had_menopause_neoplasm_surgery_free	SYK	HGNC:11491				6	PTV_only	Cox
had_menopause	SYK	HGNC:11491				6	PTV_only	Cox
had_menopause	SYNCRIP	HGNC:16918				6	PTV_only	Cox
had_menopause_neoplasm_surgery_free	SYNCRIP	HGNC:16918				6	PTV_only	Cox
had_menopause_neoplasm_surgery_free	SYNDIG1L	HGNC:32388				6	PTV_only	Cox
had_menopause	SYNDIG1L	HGNC:32388				8	PTV_only	Cox
had_menopause	SYNGAP1	HGNC:11497				5	PTV_only	Cox
had_menopause_neoplasm_surgery_free	SYNGAP1	HGNC:11497				3	PTV_only	Cox
had_menopause_neoplasm_surgery_free	SYNGR1	HGNC:11498				7	PTV_only	Cox
had_menopause	SYNGR1	HGNC:11498				9	PTV_only	Cox
had_menopause_neoplasm_surgery_free	SYNJ2BP	HGNC:18955				3	PTV_only	Cox
had_menopause	SYNJ2BP	HGNC:18955				3	PTV_only	Cox
had_menopause	SYNPO	HGNC:30672				8	PTV_only	Cox
had_menopause_neoplasm_surgery_free	SYNPO	HGNC:30672				6	PTV_only	Cox
had_menopause_neoplasm_surgery_free	SYNPR	HGNC:16507				9	PTV_only	Cox
had_menopause_neoplasm_surgery_free	SYPL1	HGNC:11507				8	PTV_only	Cox
had_menopause_neoplasm_surgery_free	SYS1	HGNC:16162				0	PTV_only	Cox
had_menopause	SYS1	HGNC:16162				0	PTV_only	Cox
had_menopause_neoplasm_surgery_free	SYT1	HGNC:11509				0	PTV_only	Cox
had_menopause	SYT1	HGNC:11509				0	PTV_only	Cox
had_menopause_neoplasm_surgery_free	SYT11	HGNC:19239				0	PTV_only	Cox
had_menopause	SYT11	HGNC:19239				0	PTV_only	Cox
had_menopause	SYT13	HGNC:14962				5	PTV_only	Cox
had_menopause_neoplasm_surgery_free	SYT13	HGNC:14962				3	PTV_only	Cox
had_menopause_neoplasm_surgery_free	SYT4	HGNC:11512				1	PTV_only	Cox
had_menopause	SYT4	HGNC:11512				2	PTV_only	Cox
had_menopause_neoplasm_surgery_free	SYT9	HGNC:19265				7	PTV_only	Cox
had_menopause	SZRD1	HGNC:30232				3	PTV_only	Cox
had_menopause_neoplasm_surgery_free	SZRD1	HGNC:30232				3	PTV_only	Cox
had_menopause	TAAR2	HGNC:4514				0	PTV_only	Cox
had_menopause_neoplasm_surgery_free	TAAR2	HGNC:4514				0	PTV_only	Cox
had_menopause	TAB2	HGNC:17075				1	PTV_only	Cox
had_menopause_neoplasm_surgery_free	TAB2	HGNC:17075				1	PTV_only	Cox
had_menopause	TAC1	HGNC:11517				5	PTV_only	Cox
had_menopause_neoplasm_surgery_free	TAC1	HGNC:11517				4	PTV_only	Cox
had_menopause	TAC3	HGNC:11521				5	PTV_only	Cox
had_menopause_neoplasm_surgery_free	TAC3	HGNC:11521				4	PTV_only	Cox
had_menopause_neoplasm_surgery_free	TAC4	HGNC:16641				3	PTV_only	Cox
had_menopause	TAC4	HGNC:16641				6	PTV_only	Cox
had_menopause	TADA2B	HGNC:30781				0	PTV_only	Cox
had_menopause_neoplasm_surgery_free	TADA2B	HGNC:30781				0	PTV_only	Cox
had_menopause_neoplasm_surgery_free	TADA3	HGNC:19422				8	PTV_only	Cox
had_menopause_neoplasm_surgery_free	TAF10	HGNC:11543				0	PTV_only	Cox
had_menopause	TAF10	HGNC:11543				0	PTV_only	Cox
had_menopause	TAF11	HGNC:11544				2	PTV_only	Cox
had_menopause_neoplasm_surgery_free	TAF11	HGNC:11544				1	PTV_only	Cox
had_menopause_neoplasm_surgery_free	TAF13	HGNC:11546				4	PTV_only	Cox
had_menopause	TAF13	HGNC:11546				6	PTV_only	Cox
had_menopause_neoplasm_surgery_free	TAF15	HGNC:11547				8	PTV_only	Cox
had_menopause_neoplasm_surgery_free	TAF3	HGNC:17303				0	PTV_only	Cox
had_menopause	TAF3	HGNC:17303				0	PTV_only	Cox
had_menopause_neoplasm_surgery_free	TAF5	HGNC:11539				8	PTV_only	Cox
had_menopause	TAF5L	HGNC:17304				6	PTV_only	Cox
had_menopause_neoplasm_surgery_free	TAF5L	HGNC:17304				4	PTV_only	Cox
had_menopause_neoplasm_surgery_free	TAGAP	HGNC:15669				5	PTV_only	Cox
had_menopause	TAGAP	HGNC:15669				5	PTV_only	Cox
had_menopause_neoplasm_surgery_free	TAGLN	HGNC:11553				5	PTV_only	Cox
had_menopause	TAGLN	HGNC:11553				6	PTV_only	Cox
had_menopause_neoplasm_surgery_free	TAGLN2	HGNC:11554				9	PTV_only	Cox
had_menopause	TAGLN3	HGNC:29868				4	PTV_only	Cox
had_menopause_neoplasm_surgery_free	TAGLN3	HGNC:29868				3	PTV_only	Cox
had_menopause	TAL1	HGNC:11556				6	PTV_only	Cox
had_menopause_neoplasm_surgery_free	TAL1	HGNC:11556				5	PTV_only	Cox
had_menopause_neoplasm_surgery_free	TANC2	HGNC:30212				5	PTV_only	Cox
had_menopause	TANC2	HGNC:30212				5	PTV_only	Cox
had_menopause_neoplasm_surgery_free	TAOK1	HGNC:29259				4	PTV_only	Cox
had_menopause	TAOK1	HGNC:29259				4	PTV_only	Cox
had_menopause_neoplasm_surgery_free	TAPT1	HGNC:26887				8	PTV_only	Cox
had_menopause	TARDBP	HGNC:11571				8	PTV_only	Cox
had_menopause_neoplasm_surgery_free	TARDBP	HGNC:11571				7	PTV_only	Cox
had_menopause_neoplasm_surgery_free	TASP1	HGNC:15859				1	PTV_only	Cox
had_menopause	TASP1	HGNC:15859				2	PTV_only	Cox
had_menopause	TAX1BP3	HGNC:30684				0	PTV_only	Cox
had_menopause_neoplasm_surgery_free	TAX1BP3	HGNC:30684				0	PTV_only	Cox
had_menopause	TBC1D10B	HGNC:24510				6	PTV_only	Cox
had_menopause_neoplasm_surgery_free	TBC1D10B	HGNC:24510				4	PTV_only	Cox
had_menopause_neoplasm_surgery_free	TBC1D20	HGNC:16133				9	PTV_only	Cox
had_menopause	TBCA	HGNC:11579				5	PTV_only	Cox
had_menopause_neoplasm_surgery_free	TBCA	HGNC:11579				4	PTV_only	Cox
had_menopause	TBCEL	HGNC:28115				4	PTV_only	Cox
had_menopause_neoplasm_surgery_free	TBCEL	HGNC:28115				4	PTV_only	Cox
had_menopause	TBL1XR1	HGNC:29529				2	PTV_only	Cox
had_menopause_neoplasm_surgery_free	TBL1XR1	HGNC:29529				1	PTV_only	Cox
had_menopause_neoplasm_surgery_free	TBR1	HGNC:11590				3	PTV_only	Cox
had_menopause	TBR1	HGNC:11590				4	PTV_only	Cox
had_menopause	TBX15	HGNC:11594				4	PTV_only	Cox
had_menopause_neoplasm_surgery_free	TBX15	HGNC:11594				3	PTV_only	Cox
had_menopause	TBX18	HGNC:11595				7	PTV_only	Cox
had_menopause_neoplasm_surgery_free	TBX18	HGNC:11595				7	PTV_only	Cox
had_menopause	TBX2	HGNC:11597				8	PTV_only	Cox
had_menopause_neoplasm_surgery_free	TBX2	HGNC:11597				6	PTV_only	Cox
had_menopause_neoplasm_surgery_free	TBX20	HGNC:11598				1	PTV_only	Cox
had_menopause	TBX20	HGNC:11598				2	PTV_only	Cox
had_menopause_neoplasm_surgery_free	TBX21	HGNC:11599				1	PTV_only	Cox
had_menopause	TBX21	HGNC:11599				2	PTV_only	Cox
had_menopause_neoplasm_surgery_free	TBX3	HGNC:11602				3	PTV_only	Cox
had_menopause	TBX3	HGNC:11602				3	PTV_only	Cox
had_menopause_neoplasm_surgery_free	TBX4	HGNC:11603				0	PTV_only	Cox
had_menopause	TBX4	HGNC:11603				0	PTV_only	Cox
had_menopause	TBX5	HGNC:11604				2	PTV_only	Cox
had_menopause_neoplasm_surgery_free	TBX5	HGNC:11604				2	PTV_only	Cox
had_menopause	TBXT	HGNC:11515				6	PTV_only	Cox
had_menopause_neoplasm_surgery_free	TBXT	HGNC:11515				4	PTV_only	Cox
had_menopause_neoplasm_surgery_free	TCAF1	HGNC:22201				7	PTV_only	Cox
had_menopause	TCAP	HGNC:11610				5	PTV_only	Cox
had_menopause_neoplasm_surgery_free	TCAP	HGNC:11610				3	PTV_only	Cox
had_menopause	TCEA1	HGNC:11612				7	PTV_only	Cox
had_menopause_neoplasm_surgery_free	TCEA1	HGNC:11612				4	PTV_only	Cox
had_menopause	TCF20	HGNC:11631				1	PTV_only	Cox
had_menopause_neoplasm_surgery_free	TCF20	HGNC:11631				1	PTV_only	Cox
had_menopause	TCF21	HGNC:11632				2	PTV_only	Cox
had_menopause_neoplasm_surgery_free	TCF21	HGNC:11632				2	PTV_only	Cox
had_menopause_neoplasm_surgery_free	TCF7L1	HGNC:11640				3	PTV_only	Cox
had_menopause	TCF7L1	HGNC:11640				3	PTV_only	Cox
had_menopause	TCFL5	HGNC:11646				7	PTV_only	Cox
had_menopause_neoplasm_surgery_free	TCFL5	HGNC:11646				5	PTV_only	Cox
had_menopause	TCHHL1	HGNC:31796				2	PTV_only	Cox
had_menopause_neoplasm_surgery_free	TCHHL1	HGNC:31796				2	PTV_only	Cox
had_menopause_neoplasm_surgery_free	TCL1A	HGNC:11648				1	PTV_only	Cox
had_menopause	TCL1A	HGNC:11648				1	PTV_only	Cox
had_menopause	TCP1	HGNC:11655				1	PTV_only	Cox
had_menopause_neoplasm_surgery_free	TCP1	HGNC:11655				1	PTV_only	Cox
had_menopause	TCTA	HGNC:11692				1	PTV_only	Cox
had_menopause_neoplasm_surgery_free	TCTA	HGNC:11692				1	PTV_only	Cox
had_menopause	TDGF1	HGNC:11701				2	PTV_only	Cox
had_menopause_neoplasm_surgery_free	TDGF1	HGNC:11701				2	PTV_only	Cox
had_menopause_neoplasm_surgery_free	TDRD5	HGNC:20614				9	PTV_only	Cox
had_menopause	TDRD7	HGNC:30831				9	PTV_only	Cox
had_menopause_neoplasm_surgery_free	TDRD7	HGNC:30831				6	PTV_only	Cox
had_menopause	TEAD1	HGNC:11714				4	PTV_only	Cox
had_menopause_neoplasm_surgery_free	TEAD1	HGNC:11714				4	PTV_only	Cox
had_menopause_neoplasm_surgery_free	TEAD3	HGNC:11716				4	PTV_only	Cox
had_menopause	TEAD3	HGNC:11716				4	PTV_only	Cox
had_menopause_neoplasm_surgery_free	TEF	HGNC:11722				6	PTV_only	Cox
had_menopause_neoplasm_surgery_free	TEFM	HGNC:26223				9	PTV_only	Cox
had_menopause_neoplasm_surgery_free	TEPP	HGNC:33745				8	PTV_only	Cox
had_menopause	TEPP	HGNC:33745				9	PTV_only	Cox
had_menopause_neoplasm_surgery_free	TERF2	HGNC:11729				2	PTV_only	Cox
had_menopause	TERF2	HGNC:11729				4	PTV_only	Cox
had_menopause_neoplasm_surgery_free	TESK1	HGNC:11731				3	PTV_only	Cox
had_menopause	TESK1	HGNC:11731				5	PTV_only	Cox
had_menopause	TET1	HGNC:29484				6	PTV_only	Cox
had_menopause_neoplasm_surgery_free	TET1	HGNC:29484				6	PTV_only	Cox
had_menopause_neoplasm_surgery_free	TET3	HGNC:28313				2	PTV_only	Cox
had_menopause	TET3	HGNC:28313				3	PTV_only	Cox
had_menopause_neoplasm_surgery_free	TEX10	HGNC:25988				8	PTV_only	Cox
had_menopause_neoplasm_surgery_free	TEX12	HGNC:11734				3	PTV_and_damaging_missense	Cox
had_menopause	TEX12	HGNC:11734				6	PTV_and_damaging_missense	Cox
had_menopause	TEX12	HGNC:11734				2	PTV_only	Cox
had_menopause_neoplasm_surgery_free	TEX12	HGNC:11734				0	PTV_only	Cox
had_menopause	TEX264	HGNC:30247				8	PTV_only	Cox
had_menopause_neoplasm_surgery_free	TEX264	HGNC:30247				6	PTV_only	Cox
had_menopause_neoplasm_surgery_free	TEX30	HGNC:25188				8	PTV_only	Cox
had_menopause	TEX36	HGNC:31653				7	PTV_only	Cox
had_menopause_neoplasm_surgery_free	TEX36	HGNC:31653				6	PTV_only	Cox
had_menopause	TEX38	HGNC:29589				0	PTV_only	Cox
had_menopause_neoplasm_surgery_free	TEX38	HGNC:29589				0	PTV_only	Cox
had_menopause_neoplasm_surgery_free	TEX43	HGNC:33767				0	PTV_only	Cox
had_menopause	TEX43	HGNC:33767				0	PTV_only	Cox
had_menopause_neoplasm_surgery_free	TEX46	HGNC:44651				1	PTV_only	Cox
had_menopause	TEX46	HGNC:44651				2	PTV_only	Cox
had_menopause_neoplasm_surgery_free	TEX48	HGNC:52393				9	PTV_only	Cox
had_menopause	TEX50	HGNC:52382				3	PTV_only	Cox
had_menopause_neoplasm_surgery_free	TEX50	HGNC:52382				3	PTV_only	Cox
had_menopause_neoplasm_surgery_free	TFAP2A	HGNC:11742				6	PTV_only	Cox
had_menopause	TFAP2B	HGNC:11743				8	PTV_only	Cox
had_menopause_neoplasm_surgery_free	TFAP2B	HGNC:11743				7	PTV_only	Cox
had_menopause_neoplasm_surgery_free	TFAP2C	HGNC:11744				2	PTV_only	Cox
had_menopause	TFAP2C	HGNC:11744				4	PTV_only	Cox
had_menopause	TFAP2D	HGNC:15581				3	PTV_only	Cox
had_menopause_neoplasm_surgery_free	TFAP2D	HGNC:15581				3	PTV_only	Cox
had_menopause_neoplasm_surgery_free	TFCP2L1	HGNC:17925				2	PTV_only	Cox
had_menopause	TFCP2L1	HGNC:17925				4	PTV_only	Cox
had_menopause	TFDP1	HGNC:11749				1	PTV_only	Cox
had_menopause_neoplasm_surgery_free	TFDP1	HGNC:11749				1	PTV_only	Cox
had_menopause	TFDP2	HGNC:11751				6	PTV_only	Cox
had_menopause_neoplasm_surgery_free	TFDP2	HGNC:11751				5	PTV_only	Cox
had_menopause_neoplasm_surgery_free	TFEB	HGNC:11753				8	PTV_only	Cox
had_menopause_neoplasm_surgery_free	TFF1	HGNC:11755				4	PTV_only	Cox
had_menopause	TFF1	HGNC:11755				5	PTV_only	Cox
had_menopause	TFF2	HGNC:11756				6	PTV_only	Cox
had_menopause_neoplasm_surgery_free	TFF2	HGNC:11756				6	PTV_only	Cox
had_menopause_neoplasm_surgery_free	TFG	HGNC:11758				6	PTV_only	Cox
had_menopause	TFG	HGNC:11758				7	PTV_only	Cox
had_menopause_neoplasm_surgery_free	TFPI	HGNC:11760				7	PTV_only	Cox
had_menopause	TFPI	HGNC:11760				8	PTV_only	Cox
had_menopause	TGFA	HGNC:11765				6	PTV_only	Cox
had_menopause_neoplasm_surgery_free	TGFA	HGNC:11765				6	PTV_only	Cox
had_menopause	TGFB1	HGNC:11766				1	PTV_only	Cox
had_menopause_neoplasm_surgery_free	TGFB1	HGNC:11766				1	PTV_only	Cox
had_menopause	TGFB2	HGNC:11768				8	PTV_only	Cox
had_menopause_neoplasm_surgery_free	TGFB2	HGNC:11768				7	PTV_only	Cox
had_menopause_neoplasm_surgery_free	TGFB3	HGNC:11769				4	PTV_only	Cox
had_menopause	TGFB3	HGNC:11769				6	PTV_only	Cox
had_menopause_neoplasm_surgery_free	TGFBR1	HGNC:11772				3	PTV_only	Cox
had_menopause	TGFBR1	HGNC:11772				8	PTV_only	Cox
had_menopause_neoplasm_surgery_free	TGFBRAP1	HGNC:16836				7	PTV_only	Cox
had_menopause	TGIF2	HGNC:15764				7	PTV_only	Cox
had_menopause_neoplasm_surgery_free	TGIF2	HGNC:15764				6	PTV_only	Cox
had_menopause	THAP1	HGNC:20856				7	PTV_only	Cox
had_menopause_neoplasm_surgery_free	THAP1	HGNC:20856				6	PTV_only	Cox
had_menopause	THAP10	HGNC:23193				5	PTV_only	Cox
had_menopause_neoplasm_surgery_free	THAP10	HGNC:23193				5	PTV_only	Cox
had_menopause_neoplasm_surgery_free	THAP12	HGNC:9440				7	PTV_only	Cox
had_menopause	THAP12	HGNC:9440				8	PTV_only	Cox
had_menopause_neoplasm_surgery_free	THAP2	HGNC:20854				7	PTV_only	Cox
had_menopause	THAP2	HGNC:20854				7	PTV_only	Cox
had_menopause_neoplasm_surgery_free	THAP7	HGNC:23190				5	PTV_only	Cox
had_menopause	THAP7	HGNC:23190				8	PTV_only	Cox
had_menopause_neoplasm_surgery_free	THAP9	HGNC:23192				4	PTV_only	Cox
had_menopause	THAP9	HGNC:23192				7	PTV_only	Cox
had_menopause_neoplasm_surgery_free	THRAP3	HGNC:22964				4	PTV_only	Cox
had_menopause	THRAP3	HGNC:22964				5	PTV_only	Cox
had_menopause	THRB	HGNC:11799				3	PTV_only	Cox
had_menopause_neoplasm_surgery_free	THRB	HGNC:11799				2	PTV_only	Cox
had_menopause_neoplasm_surgery_free	THY1	HGNC:11801				3	PTV_only	Cox
had_menopause	THY1	HGNC:11801				4	PTV_only	Cox
had_menopause_neoplasm_surgery_free	TIA1	HGNC:11802				9	PTV_only	Cox
had_menopause	TIA1	HGNC:11802				9	PTV_only	Cox
had_menopause_neoplasm_surgery_free	TIAL1	HGNC:11804				2	PTV_only	Cox
had_menopause	TIAL1	HGNC:11804				3	PTV_only	Cox
had_menopause_neoplasm_surgery_free	TIGAR	HGNC:1185				2	PTV_only	Cox
had_menopause	TIGAR	HGNC:1185				3	PTV_only	Cox
had_menopause	TIGIT	HGNC:26838				7	PTV_only	Cox
had_menopause_neoplasm_surgery_free	TIGIT	HGNC:26838				6	PTV_only	Cox
had_menopause_neoplasm_surgery_free	TIMM10	HGNC:11814				0	PTV_only	Cox
had_menopause	TIMM10	HGNC:11814				0	PTV_only	Cox
had_menopause	TIMM10B	HGNC:4022				6	PTV_only	Cox
had_menopause_neoplasm_surgery_free	TIMM10B	HGNC:4022				3	PTV_only	Cox
had_menopause_neoplasm_surgery_free	TIMM13	HGNC:11816				1	PTV_only	Cox
had_menopause	TIMM13	HGNC:11816				1	PTV_only	Cox
had_menopause	TIMM23	HGNC:17312				8	PTV_only	Cox
had_menopause_neoplasm_surgery_free	TIMM23	HGNC:17312				5	PTV_only	Cox
had_menopause	TIMM29	HGNC:25152				1	PTV_only	Cox
had_menopause_neoplasm_surgery_free	TIMM29	HGNC:25152				1	PTV_only	Cox
had_menopause_neoplasm_surgery_free	TIMM44	HGNC:17316				9	PTV_only	Cox
had_menopause_neoplasm_surgery_free	TIMM9	HGNC:11819				3	PTV_only	Cox
had_menopause	TIMM9	HGNC:11819				4	PTV_only	Cox
had_menopause_neoplasm_surgery_free	TIMP2	HGNC:11821				1	PTV_only	Cox
had_menopause	TIMP2	HGNC:11821				1	PTV_only	Cox
had_menopause_neoplasm_surgery_free	TIMP3	HGNC:11822				2	PTV_only	Cox
had_menopause	TIMP3	HGNC:11822				2	PTV_only	Cox
had_menopause_neoplasm_surgery_free	TIMP4	HGNC:11823				4	PTV_only	Cox
had_menopause	TIMP4	HGNC:11823				4	PTV_only	Cox
had_menopause_neoplasm_surgery_free	TIPARP	HGNC:23696				6	PTV_only	Cox
had_menopause_neoplasm_surgery_free	TIPRL	HGNC:30231				8	PTV_only	Cox
had_menopause	TIPRL	HGNC:30231				8	PTV_only	Cox
had_menopause_neoplasm_surgery_free	TJAP1	HGNC:17949				7	PTV_only	Cox
had_menopause	TJAP1	HGNC:17949				8	PTV_only	Cox
had_menopause_neoplasm_surgery_free	TLR2	HGNC:11848				1	PTV_only	Cox
had_menopause	TLR2	HGNC:11848				1	PTV_only	Cox
had_menopause	TLR4	HGNC:11850				2	PTV_only	Cox
had_menopause_neoplasm_surgery_free	TLR4	HGNC:11850				1	PTV_only	Cox
had_menopause_neoplasm_surgery_free	TLR6	HGNC:16711				8	PTV_only	Cox
had_menopause_neoplasm_surgery_free	TLX1	HGNC:5056				2	PTV_only	Cox
had_menopause	TLX1	HGNC:5056				2	PTV_only	Cox
had_menopause	TLX2	HGNC:5057				9	PTV_only	Cox
had_menopause_neoplasm_surgery_free	TLX2	HGNC:5057				6	PTV_only	Cox
had_menopause_neoplasm_surgery_free	TLX3	HGNC:13532				2	PTV_only	Cox
had_menopause	TLX3	HGNC:13532				2	PTV_only	Cox
had_menopause	TM2D2	HGNC:24127				8	PTV_only	Cox
had_menopause_neoplasm_surgery_free	TM2D2	HGNC:24127				7	PTV_only	Cox
had_menopause_neoplasm_surgery_free	TM9SF2	HGNC:11865				7	PTV_only	Cox
had_menopause_neoplasm_surgery_free	TM9SF4	HGNC:30797				9	PTV_only	Cox
had_menopause_neoplasm_surgery_free	TMA7	HGNC:26932				1	PTV_only	Cox
had_menopause	TMA7	HGNC:26932				2	PTV_only	Cox
had_menopause_neoplasm_surgery_free	TMCC1	HGNC:29116				3	PTV_only	Cox
had_menopause	TMCC1	HGNC:29116				5	PTV_only	Cox
had_menopause	TMED10	HGNC:16998				1	PTV_only	Cox
had_menopause_neoplasm_surgery_free	TMED10	HGNC:16998				1	PTV_only	Cox
had_menopause	TMED2	HGNC:16996				0	PTV_only	Cox
had_menopause_neoplasm_surgery_free	TMED2	HGNC:16996				0	PTV_only	Cox
had_menopause_neoplasm_surgery_free	TMED5	HGNC:24251				8	PTV_only	Cox
had_menopause	TMED6	HGNC:28331				7	PTV_only	Cox
had_menopause_neoplasm_surgery_free	TMED6	HGNC:28331				6	PTV_only	Cox
had_menopause	TMED9	HGNC:24878				4	PTV_only	Cox
had_menopause_neoplasm_surgery_free	TMED9	HGNC:24878				3	PTV_only	Cox
had_menopause_neoplasm_surgery_free	TMEFF1	HGNC:11866				5	PTV_only	Cox
had_menopause	TMEFF1	HGNC:11866				8	PTV_only	Cox
had_menopause_neoplasm_surgery_free	TMEM106B	HGNC:22407				2	PTV_only	Cox
had_menopause	TMEM106B	HGNC:22407				4	PTV_only	Cox
had_menopause_neoplasm_surgery_free	TMEM107	HGNC:28128				4	PTV_only	Cox
had_menopause	TMEM107	HGNC:28128				7	PTV_only	Cox
had_menopause	TMEM108	HGNC:28451				5	PTV_only	Cox
had_menopause_neoplasm_surgery_free	TMEM108	HGNC:28451				5	PTV_only	Cox
had_menopause_neoplasm_surgery_free	TMEM109	HGNC:28771				8	PTV_only	Cox
had_menopause_neoplasm_surgery_free	TMEM114	HGNC:33227				0	PTV_only	Cox
had_menopause	TMEM114	HGNC:33227				0	PTV_only	Cox
had_menopause_neoplasm_surgery_free	TMEM115	HGNC:30055				4	PTV_only	Cox
had_menopause	TMEM115	HGNC:30055				5	PTV_only	Cox
had_menopause_neoplasm_surgery_free	TMEM117	HGNC:25308				7	PTV_only	Cox
had_menopause_neoplasm_surgery_free	TMEM121B	HGNC:1844				1	PTV_only	Cox
had_menopause	TMEM121B	HGNC:1844				1	PTV_only	Cox
had_menopause_neoplasm_surgery_free	TMEM123	HGNC:30138				6	PTV_only	Cox
had_menopause	TMEM126A	HGNC:25382				5	PTV_only	Cox
had_menopause_neoplasm_surgery_free	TMEM126A	HGNC:25382				4	PTV_only	Cox
had_menopause	TMEM127	HGNC:26038				9	PTV_only	Cox
had_menopause_neoplasm_surgery_free	TMEM127	HGNC:26038				8	PTV_only	Cox
had_menopause_neoplasm_surgery_free	TMEM132C	HGNC:25436				7	PTV_only	Cox
had_menopause	TMEM132C	HGNC:25436				9	PTV_only	Cox
had_menopause_neoplasm_surgery_free	TMEM132D	HGNC:29411				7	PTV_only	Cox
had_menopause	TMEM147	HGNC:30414				6	PTV_only	Cox
had_menopause_neoplasm_surgery_free	TMEM147	HGNC:30414				4	PTV_only	Cox
had_menopause	TMEM14A	HGNC:21076				6	PTV_only	Cox
had_menopause_neoplasm_surgery_free	TMEM14A	HGNC:21076				4	PTV_only	Cox
had_menopause_neoplasm_surgery_free	TMEM14C	HGNC:20952				6	PTV_only	Cox
had_menopause	TMEM14C	HGNC:20952				6	PTV_only	Cox
had_menopause_neoplasm_surgery_free	TMEM150A	HGNC:24677				7	PTV_only	Cox
had_menopause	TMEM150C	HGNC:37263				2	PTV_only	Cox
had_menopause_neoplasm_surgery_free	TMEM150C	HGNC:37263				1	PTV_only	Cox
had_menopause_neoplasm_surgery_free	SMIM43	HGNC:55077				5	PTV_only	Cox
had_menopause	SMIM43	HGNC:55077				6	PTV_only	Cox
had_menopause_neoplasm_surgery_free	TMEM160	HGNC:26042				0	PTV_only	Cox
had_menopause	TMEM160	HGNC:26042				1	PTV_only	Cox
had_menopause	TMEM163	HGNC:25380				4	PTV_only	Cox
had_menopause_neoplasm_surgery_free	TMEM163	HGNC:25380				3	PTV_only	Cox
had_menopause_neoplasm_surgery_free	TMEM167A	HGNC:28330				9	PTV_and_damaging_missense	Cox
had_menopause	TMEM167A	HGNC:28330				1	PTV_only	Cox
had_menopause_neoplasm_surgery_free	TMEM167A	HGNC:28330				1	PTV_only	Cox
had_menopause_neoplasm_surgery_free	TMEM167B	HGNC:30187				5	PTV_only	Cox
had_menopause	TMEM167B	HGNC:30187				6	PTV_only	Cox
had_menopause	TMEM169	HGNC:25130				0	PTV_only	Cox
had_menopause_neoplasm_surgery_free	TMEM169	HGNC:25130				0	PTV_only	Cox
had_menopause_neoplasm_surgery_free	TMEM17	HGNC:26623				3	PTV_only	Cox
had_menopause	TMEM17	HGNC:26623				3	PTV_only	Cox
had_menopause_neoplasm_surgery_free	TMEM170B	HGNC:34244				1	PTV_only	Cox
had_menopause	TMEM170B	HGNC:34244				2	PTV_only	Cox
had_menopause_neoplasm_surgery_free	TMEM174	HGNC:28187				2	PTV_only	Cox
had_menopause	TMEM174	HGNC:28187				2	PTV_only	Cox
had_menopause	TMEM177	HGNC:28143				1	PTV_only	Cox
had_menopause_neoplasm_surgery_free	TMEM177	HGNC:28143				1	PTV_only	Cox
had_menopause_neoplasm_surgery_free	TMEM178A	HGNC:28517				2	PTV_only	Cox
had_menopause	TMEM178A	HGNC:28517				2	PTV_only	Cox
had_menopause	TMEM178B	HGNC:44112				0	PTV_only	Cox
had_menopause_neoplasm_surgery_free	TMEM178B	HGNC:44112				0	PTV_only	Cox
had_menopause_neoplasm_surgery_free	TMEM183A	HGNC:20173				9	PTV_only	Cox
had_menopause	TMEM186	HGNC:24530				1	PTV_only	Cox
had_menopause_neoplasm_surgery_free	TMEM186	HGNC:24530				1	PTV_only	Cox
had_menopause_neoplasm_surgery_free	TMEM190	HGNC:29632				1	PTV_only	Cox
had_menopause	TMEM190	HGNC:29632				1	PTV_only	Cox
had_menopause_neoplasm_surgery_free	TMEM192	HGNC:26775				9	PTV_only	Cox
had_menopause_neoplasm_surgery_free	TMEM199	HGNC:18085				9	PTV_only	Cox
had_menopause	TMEM204	HGNC:14158				7	PTV_only	Cox
had_menopause_neoplasm_surgery_free	TMEM204	HGNC:14158				6	PTV_only	Cox
had_menopause_neoplasm_surgery_free	TMEM205	HGNC:29631				4	PTV_only	Cox
had_menopause	TMEM205	HGNC:29631				5	PTV_only	Cox
had_menopause_neoplasm_surgery_free	TMEM207	HGNC:33705				7	PTV_only	Cox
had_menopause	TMEM207	HGNC:33705				8	PTV_only	Cox
had_menopause_neoplasm_surgery_free	TMEM210	HGNC:34059				0	PTV_only	Cox
had_menopause	TMEM210	HGNC:34059				0	PTV_only	Cox
had_menopause_neoplasm_surgery_free	TMEM211	HGNC:33725				8	PTV_only	Cox
had_menopause_neoplasm_surgery_free	TMEM213	HGNC:27220				4	PTV_only	Cox
had_menopause	TMEM213	HGNC:27220				5	PTV_only	Cox
had_menopause_neoplasm_surgery_free	TMEM217	HGNC:21238				9	PTV_only	Cox
had_menopause_neoplasm_surgery_free	TMEM223	HGNC:28464				9	PTV_only	Cox
had_menopause_neoplasm_surgery_free	TMEM225	HGNC:32390				9	PTV_only	Cox
had_menopause_neoplasm_surgery_free	TMEM230	HGNC:15876				7	PTV_only	Cox
had_menopause_neoplasm_surgery_free	TMEM233	HGNC:37219				2	PTV_only	Cox
had_menopause	TMEM233	HGNC:37219				3	PTV_only	Cox
had_menopause	TMEM239	HGNC:40044				2	PTV_only	Cox
had_menopause_neoplasm_surgery_free	TMEM239	HGNC:40044				1	PTV_only	Cox
had_menopause_neoplasm_surgery_free	TMEM240	HGNC:25186				0	PTV_only	Cox
had_menopause	TMEM240	HGNC:25186				0	PTV_only	Cox
had_menopause	TMEM248	HGNC:25476				2	PTV_only	Cox
had_menopause_neoplasm_surgery_free	TMEM248	HGNC:25476				2	PTV_only	Cox
had_menopause	TMEM251	HGNC:20218				6	PTV_only	Cox
had_menopause_neoplasm_surgery_free	TMEM251	HGNC:20218				5	PTV_only	Cox
had_menopause_neoplasm_surgery_free	TMEM256	HGNC:28618				9	PTV_only	Cox
had_menopause_neoplasm_surgery_free	TMEM262	HGNC:49389				2	PTV_only	Cox
had_menopause	TMEM262	HGNC:49389				3	PTV_only	Cox
had_menopause_neoplasm_surgery_free	TMEM263	HGNC:28281				2	PTV_only	Cox
had_menopause	TMEM263	HGNC:28281				2	PTV_only	Cox
had_menopause	TMEM265	HGNC:51241				7	PTV_only	Cox
had_menopause_neoplasm_surgery_free	TMEM265	HGNC:51241				6	PTV_only	Cox
had_menopause	TMEM266	HGNC:26763				8	PTV_only	Cox
had_menopause_neoplasm_surgery_free	TMEM266	HGNC:26763				6	PTV_only	Cox
had_menopause	TMEM269	HGNC:52381				9	PTV_only	Cox
had_menopause_neoplasm_surgery_free	TMEM269	HGNC:52381				6	PTV_only	Cox
had_menopause_neoplasm_surgery_free	TMEM273	HGNC:27274				9	PTV_only	Cox
had_menopause_neoplasm_surgery_free	TMEM37	HGNC:18216				2	PTV_only	Cox
had_menopause	TMEM37	HGNC:18216				3	PTV_only	Cox
had_menopause	TMEM38A	HGNC:28462				7	PTV_only	Cox
had_menopause_neoplasm_surgery_free	TMEM38A	HGNC:28462				6	PTV_only	Cox
had_menopause	TMEM39A	HGNC:25600				4	PTV_only	Cox
had_menopause_neoplasm_surgery_free	TMEM39A	HGNC:25600				2	PTV_only	Cox
had_menopause	TMEM41B	HGNC:28948				9	PTV_only	Cox
had_menopause_neoplasm_surgery_free	TMEM41B	HGNC:28948				8	PTV_only	Cox
had_menopause_neoplasm_surgery_free	TMEM45A	HGNC:25480				8	PTV_only	Cox
had_menopause_neoplasm_surgery_free	TMEM50B	HGNC:1280				7	PTV_only	Cox
had_menopause_neoplasm_surgery_free	TMEM51	HGNC:25488				3	PTV_only	Cox
had_menopause	TMEM51	HGNC:25488				3	PTV_only	Cox
had_menopause_neoplasm_surgery_free	TMEM52B	HGNC:26438				9	PTV_only	Cox
had_menopause_neoplasm_surgery_free	TLCD4	HGNC:26477				5	PTV_only	Cox
had_menopause	TLCD4	HGNC:26477				6	PTV_only	Cox
had_menopause	TMEM61	HGNC:27296				3	PTV_only	Cox
had_menopause_neoplasm_surgery_free	TMEM61	HGNC:27296				7	PTV_and_damaging_missense	Cox
had_menopause_neoplasm_surgery_free	TMEM61	HGNC:27296				0	PTV_only	Cox
had_menopause	TMEM63B	HGNC:17735				9	PTV_only	Cox
had_menopause_neoplasm_surgery_free	TMEM63B	HGNC:17735				8	PTV_only	Cox
had_menopause_neoplasm_surgery_free	TMEM69	HGNC:28035				2	PTV_only	Cox
had_menopause	TMEM69	HGNC:28035				3	PTV_only	Cox
had_menopause_neoplasm_surgery_free	TMEM74B	HGNC:15893				0	PTV_only	Cox
had_menopause	TMEM74B	HGNC:15893				0	PTV_only	Cox
had_menopause_neoplasm_surgery_free	TMEM86A	HGNC:26890				2	PTV_only	Cox
had_menopause	TMEM86A	HGNC:26890				2	PTV_only	Cox
had_menopause_neoplasm_surgery_free	TMEM86B	HGNC:28448				1	PTV_only	Cox
had_menopause	TMEM86B	HGNC:28448				2	PTV_only	Cox
had_menopause_neoplasm_surgery_free	TMEM88	HGNC:32371				8	PTV_only	Cox
had_menopause	TMEM88B	HGNC:37099				9	PTV_only	Cox
had_menopause_neoplasm_surgery_free	TMEM88B	HGNC:37099				6	PTV_only	Cox
had_menopause_neoplasm_surgery_free	TMEM89	HGNC:32372				0	PTV_only	Cox
had_menopause	TMEM89	HGNC:32372				0	PTV_only	Cox
had_menopause_neoplasm_surgery_free	TMEM9	HGNC:18823				8	PTV_only	Cox
had_menopause_neoplasm_surgery_free	TMEM91	HGNC:32393				7	PTV_only	Cox
had_menopause	TMEM92	HGNC:26579				3	PTV_only	Cox
had_menopause_neoplasm_surgery_free	TMEM92	HGNC:26579				3	PTV_only	Cox
had_menopause_neoplasm_surgery_free	TMEM98	HGNC:24529				7	PTV_only	Cox
had_menopause	TMEM98	HGNC:24529				9	PTV_only	Cox
had_menopause_neoplasm_surgery_free	TMEM9B	HGNC:1168				2	PTV_only	Cox
had_menopause	TMEM9B	HGNC:1168				2	PTV_only	Cox
had_menopause_neoplasm_surgery_free	TMIGD2	HGNC:28324				6	PTV_only	Cox
had_menopause	TMIGD2	HGNC:28324				8	PTV_only	Cox
had_menopause_neoplasm_surgery_free	TMOD1	HGNC:11871				5	PTV_only	Cox
had_menopause	TMOD1	HGNC:11871				6	PTV_only	Cox
had_menopause_neoplasm_surgery_free	TMSB10	HGNC:11879				2	PTV_and_damaging_missense	Cox
had_menopause	TMSB10	HGNC:11879				1	PTV_only	Cox
had_menopause	TMSB10	HGNC:11879				2	PTV_and_damaging_missense	Cox
had_menopause_neoplasm_surgery_free	TMSB10	HGNC:11879				1	PTV_only	Cox
had_menopause_neoplasm_surgery_free	TMUB1	HGNC:21709				1	PTV_only	Cox
had_menopause	TMUB1	HGNC:21709				1	PTV_only	Cox
had_menopause_neoplasm_surgery_free	TMX1	HGNC:15487				8	PTV_only	Cox
had_menopause_neoplasm_surgery_free	TNF	HGNC:11892				1	PTV_only	Cox
had_menopause	TNF	HGNC:11892				1	PTV_only	Cox
had_menopause_neoplasm_surgery_free	TNFAIP3	HGNC:11896				2	PTV_only	Cox
had_menopause	TNFAIP3	HGNC:11896				3	PTV_only	Cox
had_menopause	TNFAIP8	HGNC:17260				0	PTV_only	Cox
had_menopause_neoplasm_surgery_free	TNFAIP8	HGNC:17260				0	PTV_only	Cox
had_menopause	TNFRSF11A	HGNC:11908				9	PTV_only	Cox
had_menopause_neoplasm_surgery_free	TNFRSF11A	HGNC:11908				6	PTV_only	Cox
had_menopause	TNFRSF11B	HGNC:11909				3	PTV_only	Cox
had_menopause_neoplasm_surgery_free	TNFRSF11B	HGNC:11909				2	PTV_only	Cox
had_menopause	TNFRSF13C	HGNC:17755				1	PTV_only	Cox
had_menopause_neoplasm_surgery_free	TNFRSF13C	HGNC:17755				0	PTV_only	Cox
had_menopause_neoplasm_surgery_free	TNFRSF17	HGNC:11913				6	PTV_only	Cox
had_menopause	TNFRSF17	HGNC:11913				7	PTV_only	Cox
had_menopause_neoplasm_surgery_free	TNFRSF19	HGNC:11915				9	PTV_only	Cox
had_menopause_neoplasm_surgery_free	TNFRSF1B	HGNC:11917				7	PTV_only	Cox
had_menopause	TNFRSF1B	HGNC:11917				7	PTV_only	Cox
had_menopause_neoplasm_surgery_free	TNFRSF21	HGNC:13469				7	PTV_only	Cox
had_menopause	TNFRSF21	HGNC:13469				7	PTV_only	Cox
had_menopause	TNFRSF8	HGNC:11923				9	PTV_only	Cox
had_menopause_neoplasm_surgery_free	TNFRSF8	HGNC:11923				6	PTV_only	Cox
had_menopause_neoplasm_surgery_free	TNFSF11	HGNC:11926				0	PTV_only	Cox
had_menopause	TNFSF11	HGNC:11926				0	PTV_only	Cox
had_menopause_neoplasm_surgery_free	TNFSF12	HGNC:11927				6	PTV_only	Cox
had_menopause	TNFSF12	HGNC:11927				7	PTV_only	Cox
had_menopause_neoplasm_surgery_free	TNFSF13B	HGNC:11929				4	PTV_only	Cox
had_menopause	TNFSF13B	HGNC:11929				5	PTV_only	Cox
had_menopause_neoplasm_surgery_free	TNFSF14	HGNC:11930				4	PTV_only	Cox
had_menopause	TNFSF14	HGNC:11930				4	PTV_only	Cox
had_menopause_neoplasm_surgery_free	TNFSF15	HGNC:11931				0	PTV_only	Cox
had_menopause	TNFSF15	HGNC:11931				0	PTV_only	Cox
had_menopause_neoplasm_surgery_free	TNFSF4	HGNC:11934				3	PTV_only	Cox
had_menopause	TNFSF4	HGNC:11934				3	PTV_only	Cox
had_menopause_neoplasm_surgery_free	TNFSF8	HGNC:11938				9	PTV_only	Cox
had_menopause	TNFSF9	HGNC:11939				6	PTV_only	Cox
had_menopause_neoplasm_surgery_free	TNFSF9	HGNC:11939				6	PTV_only	Cox
had_menopause_neoplasm_surgery_free	TNNC1	HGNC:11943				6	PTV_only	Cox
had_menopause	TNNC1	HGNC:11943				7	PTV_only	Cox
had_menopause	TNNC2	HGNC:11944				9	PTV_only	Cox
had_menopause_neoplasm_surgery_free	TNNC2	HGNC:11944				7	PTV_only	Cox
had_menopause_neoplasm_surgery_free	TNNI1	HGNC:11945				7	PTV_only	Cox
had_menopause	TNNI1	HGNC:11945				8	PTV_only	Cox
had_menopause_neoplasm_surgery_free	TNNI2	HGNC:11946				8	PTV_only	Cox
had_menopause	TNNI2	HGNC:11946				9	PTV_only	Cox
had_menopause_neoplasm_surgery_free	TNP1	HGNC:11951				2	PTV_only	Cox
had_menopause	TNP1	HGNC:11951				4	PTV_only	Cox
had_menopause	TNPO1	HGNC:6401				3	PTV_only	Cox
had_menopause_neoplasm_surgery_free	TNPO1	HGNC:6401				3	PTV_only	Cox
had_menopause	TNPO2	HGNC:19998				8	PTV_only	Cox
had_menopause_neoplasm_surgery_free	TNPO2	HGNC:19998				5	PTV_only	Cox
had_menopause	TNRC6A	HGNC:11969				9	PTV_only	Cox
had_menopause_neoplasm_surgery_free	TNRC6A	HGNC:11969				6	PTV_only	Cox
had_menopause	TOMM20	HGNC:20947				2	PTV_only	Cox
had_menopause_neoplasm_surgery_free	TOMM20	HGNC:20947				1	PTV_only	Cox
had_menopause_neoplasm_surgery_free	TOMM20	HGNC:20947				5	PTV_and_damaging_missense	Cox
had_menopause	TOMM20	HGNC:20947				7	PTV_and_damaging_missense	Cox
had_menopause_neoplasm_surgery_free	TOMM22	HGNC:18002				1	PTV_only	Cox
had_menopause	TOMM22	HGNC:18002				1	PTV_only	Cox
had_menopause	TOMM40	HGNC:18001				4	PTV_only	Cox
had_menopause_neoplasm_surgery_free	TOMM40	HGNC:18001				4	PTV_only	Cox
had_menopause_neoplasm_surgery_free	TOMM40L	HGNC:25756				9	PTV_only	Cox
had_menopause	TOMM5	HGNC:31369				3	PTV_only	Cox
had_menopause_neoplasm_surgery_free	TOMM5	HGNC:31369				2	PTV_only	Cox
had_menopause	TOMM6	HGNC:34528				8	PTV_only	Cox
had_menopause_neoplasm_surgery_free	TOMM6	HGNC:34528				6	PTV_only	Cox
had_menopause_neoplasm_surgery_free	TOMM7	HGNC:21648				2	PTV_only	Cox
had_menopause	TOMM7	HGNC:21648				5	PTV_only	Cox
had_menopause	TOMM70	HGNC:11985				5	PTV_only	Cox
had_menopause_neoplasm_surgery_free	TOMM70	HGNC:11985				5	PTV_only	Cox
had_menopause	TOP1	HGNC:11986				6	PTV_only	Cox
had_menopause_neoplasm_surgery_free	TOP1	HGNC:11986				5	PTV_only	Cox
had_menopause_neoplasm_surgery_free	TOPORS	HGNC:21653				9	PTV_only	Cox
had_menopause	TOR1A	HGNC:3098				6	PTV_only	Cox
had_menopause_neoplasm_surgery_free	TOR1A	HGNC:3098				4	PTV_only	Cox
had_menopause_neoplasm_surgery_free	TOR1AIP2	HGNC:24055				9	PTV_only	Cox
had_menopause	TOX	HGNC:18988				5	PTV_only	Cox
had_menopause_neoplasm_surgery_free	TOX	HGNC:18988				3	PTV_only	Cox
had_menopause_neoplasm_surgery_free	TOX3	HGNC:11972				6	PTV_only	Cox
had_menopause	TOX3	HGNC:11972				6	PTV_only	Cox
had_menopause	TP53INP1	HGNC:18022				5	PTV_only	Cox
had_menopause_neoplasm_surgery_free	TP53INP1	HGNC:18022				4	PTV_only	Cox
had_menopause_neoplasm_surgery_free	TP63	HGNC:15979				4	PTV_only	Cox
had_menopause	TP63	HGNC:15979				4	PTV_only	Cox
had_menopause	TPD52	HGNC:12005				9	PTV_only	Cox
had_menopause_neoplasm_surgery_free	TPD52	HGNC:12005				8	PTV_only	Cox
had_menopause_neoplasm_surgery_free	TPD52L3	HGNC:23382				6	PTV_only	Cox
had_menopause	TPD52L3	HGNC:23382				8	PTV_only	Cox
had_menopause_neoplasm_surgery_free	TPPP	HGNC:24164				2	PTV_only	Cox
had_menopause	TPPP	HGNC:24164				3	PTV_only	Cox
had_menopause	TPPP3	HGNC:24162				3	PTV_only	Cox
had_menopause_neoplasm_surgery_free	TPPP3	HGNC:24162				2	PTV_only	Cox
had_menopause_neoplasm_surgery_free	TPR	HGNC:12017				7	PTV_only	Cox
had_menopause_neoplasm_surgery_free	TPRKB	HGNC:24259				8	PTV_only	Cox
had_menopause_neoplasm_surgery_free	TPX2	HGNC:1249				2	PTV_only	Cox
had_menopause	TPX2	HGNC:1249				6	PTV_only	Cox
had_menopause_neoplasm_surgery_free	TRA2B	HGNC:10781				0	PTV_only	Cox
had_menopause	TRA2B	HGNC:10781				0	PTV_only	Cox
had_menopause	TRABD	HGNC:28805				9	PTV_only	Cox
had_menopause_neoplasm_surgery_free	TRABD	HGNC:28805				5	PTV_only	Cox
had_menopause_neoplasm_surgery_free	TRADD	HGNC:12030				2	PTV_only	Cox
had_menopause	TRADD	HGNC:12030				3	PTV_only	Cox
had_menopause	TRAF1	HGNC:12031				8	PTV_only	Cox
had_menopause_neoplasm_surgery_free	TRAF1	HGNC:12031				5	PTV_only	Cox
had_menopause_neoplasm_surgery_free	TRAF2	HGNC:12032				7	PTV_only	Cox
had_menopause	TRAF3	HGNC:12033				0	PTV_only	Cox
had_menopause_neoplasm_surgery_free	TRAF3	HGNC:12033				0	PTV_only	Cox
had_menopause	TRAF4	HGNC:12034				9	PTV_only	Cox
had_menopause_neoplasm_surgery_free	TRAF4	HGNC:12034				6	PTV_only	Cox
had_menopause_neoplasm_surgery_free	TRAF6	HGNC:12036				1	PTV_only	Cox
had_menopause	TRAF6	HGNC:12036				3	PTV_only	Cox
had_menopause_neoplasm_surgery_free	TRAM1	HGNC:20568				0	PTV_only	Cox
had_menopause	TRAM1	HGNC:20568				0	PTV_only	Cox
had_menopause_neoplasm_surgery_free	TRAPPC1	HGNC:19894				2	PTV_only	Cox
had_menopause	TRAPPC1	HGNC:19894				2	PTV_only	Cox
had_menopause	TRAPPC10	HGNC:11868				8	PTV_only	Cox
had_menopause_neoplasm_surgery_free	TRAPPC10	HGNC:11868				7	PTV_only	Cox
had_menopause_neoplasm_surgery_free	TRH	HGNC:12298				9	PTV_only	Cox
had_menopause	TRIAP1	HGNC:26937				5	PTV_only	Cox
had_menopause_neoplasm_surgery_free	TRIAP1	HGNC:26937				4	PTV_only	Cox
had_menopause_neoplasm_surgery_free	TRIB1	HGNC:16891				3	PTV_only	Cox
had_menopause	TRIB1	HGNC:16891				5	PTV_only	Cox
had_menopause_neoplasm_surgery_free	TRIB2	HGNC:30809				2	PTV_only	Cox
had_menopause	TRIB2	HGNC:30809				2	PTV_only	Cox
had_menopause_neoplasm_surgery_free	TRIM11	HGNC:16281				2	PTV_only	Cox
had_menopause	TRIM11	HGNC:16281				3	PTV_only	Cox
had_menopause_neoplasm_surgery_free	TRIM2	HGNC:15974				9	PTV_only	Cox
had_menopause_neoplasm_surgery_free	TRIM26	HGNC:12962				8	PTV_only	Cox
had_menopause	TRIM27	HGNC:9975				3	PTV_only	Cox
had_menopause_neoplasm_surgery_free	TRIM27	HGNC:9975				3	PTV_only	Cox
had_menopause_neoplasm_surgery_free	TRIM3	HGNC:10064				8	PTV_only	Cox
had_menopause_neoplasm_surgery_free	TRIM33	HGNC:16290				5	PTV_only	Cox
had_menopause	TRIM33	HGNC:16290				7	PTV_only	Cox
had_menopause_neoplasm_surgery_free	TRIM39	HGNC:10065				8	PTV_only	Cox
had_menopause_neoplasm_surgery_free	TRIM43	HGNC:19015				4	PTV_only	Cox
had_menopause	TRIM43	HGNC:19015				7	PTV_only	Cox
had_menopause	TRIM44	HGNC:19016				4	PTV_only	Cox
had_menopause_neoplasm_surgery_free	TRIM44	HGNC:19016				4	PTV_only	Cox
had_menopause_neoplasm_surgery_free	TRIM49C	HGNC:38877				2	PTV_only	Cox
had_menopause	TRIM49C	HGNC:38877				2	PTV_only	Cox
had_menopause	TRIM49D1	HGNC:43973				0	PTV_only	Cox
had_menopause_neoplasm_surgery_free	TRIM49D1	HGNC:43973				0	PTV_only	Cox
had_menopause_neoplasm_surgery_free	TRIM56	HGNC:19028				4	PTV_only	Cox
had_menopause	TRIM56	HGNC:19028				5	PTV_only	Cox
had_menopause_neoplasm_surgery_free	TRIM71	HGNC:32669				0	PTV_only	Cox
had_menopause	TRIM71	HGNC:32669				0	PTV_only	Cox
had_menopause	TRIM8	HGNC:15579				1	PTV_only	Cox
had_menopause_neoplasm_surgery_free	TRIM8	HGNC:15579				1	PTV_only	Cox
had_menopause_neoplasm_surgery_free	TRIM9	HGNC:16288				9	PTV_only	Cox
had_menopause	TRIP12	HGNC:12306				5	PTV_only	Cox
had_menopause_neoplasm_surgery_free	TRIP12	HGNC:12306				3	PTV_only	Cox
had_menopause_neoplasm_surgery_free	TRIP13	HGNC:12307				6	PTV_only	Cox
had_menopause	TRIQK	HGNC:27828				2	PTV_only	Cox
had_menopause_neoplasm_surgery_free	TRIQK	HGNC:27828				2	PTV_only	Cox
had_menopause_neoplasm_surgery_free	TRIR	HGNC:28424				2	PTV_only	Cox
had_menopause	TRIR	HGNC:28424				2	PTV_only	Cox
had_menopause	TRNP1	HGNC:34348				7	PTV_only	Cox
had_menopause_neoplasm_surgery_free	TRNP1	HGNC:34348				6	PTV_only	Cox
had_menopause	TRPC4	HGNC:12336				9	PTV_only	Cox
had_menopause_neoplasm_surgery_free	TRPC4	HGNC:12336				5	PTV_only	Cox
had_menopause	TRPS1	HGNC:12340				4	PTV_only	Cox
had_menopause_neoplasm_surgery_free	TRPS1	HGNC:12340				4	PTV_only	Cox
had_menopause_neoplasm_surgery_free	TSACC	HGNC:30636				7	PTV_only	Cox
had_menopause_neoplasm_surgery_free	TSACC	HGNC:30636				9	PTV_and_damaging_missense	Cox
had_menopause_neoplasm_surgery_free	TSC1	HGNC:12362				3	PTV_only	Cox
had_menopause	TSC1	HGNC:12362				5	PTV_only	Cox
had_menopause_neoplasm_surgery_free	TSC22D1	HGNC:16826				8	PTV_only	Cox
had_menopause	TSC22D1	HGNC:16826				9	PTV_only	Cox
had_menopause_neoplasm_surgery_free	TSC22D4	HGNC:21696				9	PTV_only	Cox
had_menopause_neoplasm_surgery_free	TSEN15	HGNC:16791				4	PTV_only	Cox
had_menopause	TSEN15	HGNC:16791				5	PTV_only	Cox
had_menopause	TSG101	HGNC:15971				5	PTV_only	Cox
had_menopause_neoplasm_surgery_free	TSG101	HGNC:15971				3	PTV_only	Cox
had_menopause_neoplasm_surgery_free	TSHB	HGNC:12372				3	PTV_only	Cox
had_menopause	TSHB	HGNC:12372				4	PTV_only	Cox
had_menopause_neoplasm_surgery_free	TSHR	HGNC:12373				9	PTV_only	Cox
had_menopause_neoplasm_surgery_free	TSHZ1	HGNC:10669				1	PTV_only	Cox
had_menopause	TSHZ1	HGNC:10669				1	PTV_only	Cox
had_menopause_neoplasm_surgery_free	TSLP	HGNC:30743				8	PTV_only	Cox
had_menopause	TSLP	HGNC:30743				9	PTV_only	Cox
had_menopause_neoplasm_surgery_free	TSN	HGNC:12379				3	PTV_only	Cox
had_menopause	TSN	HGNC:12379				4	PTV_only	Cox
had_menopause_neoplasm_surgery_free	TSNAX	HGNC:12380				2	PTV_only	Cox
had_menopause	TSNAX	HGNC:12380				2	PTV_only	Cox
had_menopause_neoplasm_surgery_free	TSPAN13	HGNC:21643				8	PTV_only	Cox
had_menopause_neoplasm_surgery_free	TSPAN14	HGNC:23303				7	PTV_only	Cox
had_menopause_neoplasm_surgery_free	TSPAN18	HGNC:20660				7	PTV_only	Cox
had_menopause	TSPAN18	HGNC:20660				9	PTV_only	Cox
had_menopause_neoplasm_surgery_free	TSPAN5	HGNC:17753				4	PTV_only	Cox
had_menopause	TSPAN5	HGNC:17753				5	PTV_only	Cox
had_menopause_neoplasm_surgery_free	TSPAN8	HGNC:11855				8	PTV_only	Cox
had_menopause_neoplasm_surgery_free	TSPAN9	HGNC:21640				9	PTV_only	Cox
had_menopause_neoplasm_surgery_free	TSPO	HGNC:1158				1	PTV_only	Cox
had_menopause	TSPO	HGNC:1158				1	PTV_only	Cox
had_menopause_neoplasm_surgery_free	TSSC4	HGNC:12386				1	PTV_only	Cox
had_menopause	TSSC4	HGNC:12386				2	PTV_only	Cox
had_menopause	TSTD1	HGNC:35410				9	PTV_only	Cox
had_menopause_neoplasm_surgery_free	TSTD1	HGNC:35410				7	PTV_only	Cox
had_menopause_neoplasm_surgery_free	TTC9	HGNC:20267				2	PTV_only	Cox
had_menopause	TTC9	HGNC:20267				5	PTV_only	Cox
had_menopause	TTC9B	HGNC:26395				6	PTV_only	Cox
had_menopause_neoplasm_surgery_free	TTC9B	HGNC:26395				6	PTV_only	Cox
had_menopause	TTL	HGNC:21586				8	PTV_only	Cox
had_menopause_neoplasm_surgery_free	TTL	HGNC:21586				8	PTV_only	Cox
had_menopause	TTR	HGNC:12405				4	PTV_only	Cox
had_menopause_neoplasm_surgery_free	TTR	HGNC:12405				3	PTV_only	Cox
had_menopause_neoplasm_surgery_free	TUBA4A	HGNC:12407				7	PTV_only	Cox
had_menopause	TUBA4B	HGNC:18637				0	PTV_only	Cox
had_menopause_neoplasm_surgery_free	TUBA4B	HGNC:18637				0	PTV_only	Cox
had_menopause	TUBAL3	HGNC:23534				6	PTV_only	Cox
had_menopause_neoplasm_surgery_free	TUBAL3	HGNC:23534				5	PTV_only	Cox
had_menopause_neoplasm_surgery_free	TUBB	HGNC:20778				4	PTV_only	Cox
had_menopause	TUBB	HGNC:20778				5	PTV_only	Cox
had_menopause_neoplasm_surgery_free	TUBB2A	HGNC:12412				0	PTV_only	Cox
had_menopause	TUBB2A	HGNC:12412				0	PTV_only	Cox
had_menopause	TUBB2B	HGNC:30829				0	PTV_only	Cox
had_menopause_neoplasm_surgery_free	TUBB2B	HGNC:30829				0	PTV_only	Cox
had_menopause	TUBB3	HGNC:20772				1	PTV_only	Cox
had_menopause_neoplasm_surgery_free	TUBB3	HGNC:20772				0	PTV_only	Cox
had_menopause_neoplasm_surgery_free	TUBB4A	HGNC:20774				7	PTV_only	Cox
had_menopause_neoplasm_surgery_free	TUBB4B	HGNC:20771				0	PTV_only	Cox
had_menopause	TUBB4B	HGNC:20771				0	PTV_only	Cox
had_menopause_neoplasm_surgery_free	TUSC2	HGNC:17034				0	PTV_only	Cox
had_menopause	TUSC2	HGNC:17034				0	PTV_only	Cox
had_menopause_neoplasm_surgery_free	TRARG1	HGNC:29592				9	PTV_only	Cox
had_menopause_neoplasm_surgery_free	TWF2	HGNC:9621				6	PTV_only	Cox
had_menopause	TWF2	HGNC:9621				9	PTV_only	Cox
had_menopause	TWIST1	HGNC:12428				2	PTV_only	Cox
had_menopause_neoplasm_surgery_free	TWIST1	HGNC:12428				1	PTV_only	Cox
had_menopause_neoplasm_surgery_free	TWIST2	HGNC:20670				0	PTV_only	Cox
had_menopause	TWIST2	HGNC:20670				0	PTV_only	Cox
had_menopause_neoplasm_surgery_free	TWSG1	HGNC:12429				2	PTV_only	Cox
had_menopause	TWSG1	HGNC:12429				2	PTV_only	Cox
had_menopause_neoplasm_surgery_free	TXN	HGNC:12435				6	PTV_and_damaging_missense	Cox
had_menopause	TXN	HGNC:12435				2	PTV_only	Cox
had_menopause_neoplasm_surgery_free	TXN	HGNC:12435				1	PTV_only	Cox
had_menopause	TXN	HGNC:12435				8	PTV_and_damaging_missense	Cox
had_menopause_neoplasm_surgery_free	TXNDC17	HGNC:28218				7	PTV_only	Cox
had_menopause_neoplasm_surgery_free	TXNL1	HGNC:12436				7	PTV_only	Cox
had_menopause	TXNL1	HGNC:12436				8	PTV_only	Cox
had_menopause_neoplasm_surgery_free	TYMS	HGNC:12441				6	PTV_only	Cox
had_menopause	TYMS	HGNC:12441				8	PTV_only	Cox
had_menopause	U2SURP	HGNC:30855				5	PTV_only	Cox
had_menopause_neoplasm_surgery_free	U2SURP	HGNC:30855				5	PTV_only	Cox
had_menopause_neoplasm_surgery_free	UAP1	HGNC:12457				7	PTV_only	Cox
had_menopause	UBA2	HGNC:30661				3	PTV_only	Cox
had_menopause_neoplasm_surgery_free	UBA2	HGNC:30661				3	PTV_only	Cox
had_menopause_neoplasm_surgery_free	UBA52	HGNC:12458				3	PTV_only	Cox
had_menopause	UBA52	HGNC:12458				3	PTV_only	Cox
had_menopause_neoplasm_surgery_free	UBAC1	HGNC:30221				8	PTV_only	Cox
had_menopause_neoplasm_surgery_free	UBALD1	HGNC:29576				0	PTV_only	Cox
had_menopause	UBALD1	HGNC:29576				1	PTV_only	Cox
had_menopause	UBALD2	HGNC:28438				1	PTV_only	Cox
had_menopause_neoplasm_surgery_free	UBALD2	HGNC:28438				1	PTV_only	Cox
had_menopause_neoplasm_surgery_free	UBAP1	HGNC:12461				6	PTV_only	Cox
had_menopause	UBAP1	HGNC:12461				7	PTV_only	Cox
had_menopause_neoplasm_surgery_free	UBAP2L	HGNC:29877				6	PTV_only	Cox
had_menopause	UBAP2L	HGNC:29877				7	PTV_only	Cox
had_menopause_neoplasm_surgery_free	UBB	HGNC:12463				5	PTV_and_damaging_missense	Cox
had_menopause_neoplasm_surgery_free	UBB	HGNC:12463				1	PTV_only	Cox
had_menopause	UBB	HGNC:12463				1	PTV_only	Cox
had_menopause_neoplasm_surgery_free	UBE2B	HGNC:12473				4	PTV_only	Cox
had_menopause	UBE2B	HGNC:12473				5	PTV_only	Cox
had_menopause	UBE2D1	HGNC:12474				4	PTV_only	Cox
had_menopause_neoplasm_surgery_free	UBE2D1	HGNC:12474				4	PTV_only	Cox
had_menopause_neoplasm_surgery_free	UBE2D2	HGNC:12475				0	PTV_only	Cox
had_menopause	UBE2D2	HGNC:12475				1	PTV_only	Cox
had_menopause_neoplasm_surgery_free	UBE2D2	HGNC:12475				3	PTV_and_damaging_missense	Cox
had_menopause	UBE2D2	HGNC:12475				5	PTV_and_damaging_missense	Cox
had_menopause_neoplasm_surgery_free	UBE2E1	HGNC:12477				2	PTV_only	Cox
had_menopause	UBE2E1	HGNC:12477				2	PTV_only	Cox
had_menopause	UBE2E3	HGNC:12479				2	PTV_only	Cox
had_menopause_neoplasm_surgery_free	UBE2E3	HGNC:12479				0	PTV_only	Cox
had_menopause_neoplasm_surgery_free	UBE2F	HGNC:12480				8	PTV_only	Cox
had_menopause	UBE2G1	HGNC:12482				5	PTV_only	Cox
had_menopause_neoplasm_surgery_free	UBE2G1	HGNC:12482				4	PTV_only	Cox
had_menopause	UBE2G2	HGNC:12483				8	PTV_only	Cox
had_menopause_neoplasm_surgery_free	UBE2G2	HGNC:12483				6	PTV_only	Cox
had_menopause_neoplasm_surgery_free	UBE2H	HGNC:12484				7	PTV_and_damaging_missense	Cox
had_menopause	UBE2H	HGNC:12484				3	PTV_only	Cox
had_menopause_neoplasm_surgery_free	UBE2H	HGNC:12484				3	PTV_only	Cox
had_menopause	UBE2H	HGNC:12484				7	PTV_and_damaging_missense	Cox
had_menopause_neoplasm_surgery_free	UBE2J1	HGNC:17598				5	PTV_only	Cox
had_menopause	UBE2J1	HGNC:17598				6	PTV_only	Cox
had_menopause_neoplasm_surgery_free	UBE2J2	HGNC:19268				3	PTV_only	Cox
had_menopause	UBE2J2	HGNC:19268				4	PTV_only	Cox
had_menopause_neoplasm_surgery_free	UBE2K	HGNC:4914				0	PTV_only	Cox
had_menopause	UBE2K	HGNC:4914				0	PTV_only	Cox
had_menopause_neoplasm_surgery_free	UBE2K	HGNC:4914				5	PTV_and_damaging_missense	Cox
had_menopause	UBE2K	HGNC:4914				5	PTV_and_damaging_missense	Cox
had_menopause_neoplasm_surgery_free	UBE2L3	HGNC:12488				3	PTV_and_damaging_missense	Cox
had_menopause	UBE2L3	HGNC:12488				0	PTV_only	Cox
had_menopause	UBE2L3	HGNC:12488				4	PTV_and_damaging_missense	Cox
had_menopause_neoplasm_surgery_free	UBE2L3	HGNC:12488				0	PTV_only	Cox
had_menopause_neoplasm_surgery_free	UBE2M	HGNC:12491				4	PTV_only	Cox
had_menopause	UBE2M	HGNC:12491				5	PTV_only	Cox
had_menopause_neoplasm_surgery_free	UBE2N	HGNC:12492				2	PTV_only	Cox
had_menopause	UBE2N	HGNC:12492				2	PTV_only	Cox
had_menopause_neoplasm_surgery_free	UBE2O	HGNC:29554				8	PTV_only	Cox
had_menopause	UBE2O	HGNC:29554				8	PTV_only	Cox
had_menopause_neoplasm_surgery_free	UBE2Q1	HGNC:15698				6	PTV_only	Cox
had_menopause	UBE2Q1	HGNC:15698				6	PTV_only	Cox
had_menopause	UBE2Q2L	HGNC:44656				8	PTV_only	Cox
had_menopause_neoplasm_surgery_free	UBE2Q2L	HGNC:44656				8	PTV_only	Cox
had_menopause_neoplasm_surgery_free	UBE2S	HGNC:17895				3	PTV_only	Cox
had_menopause	UBE2S	HGNC:17895				5	PTV_only	Cox
had_menopause_neoplasm_surgery_free	UBE2T	HGNC:25009				3	PTV_only	Cox
had_menopause	UBE2T	HGNC:25009				6	PTV_only	Cox
had_menopause	UBE2V1	HGNC:12494				8	PTV_only	Cox
had_menopause_neoplasm_surgery_free	UBE2V1	HGNC:12494				6	PTV_only	Cox
had_menopause	UBE2V2	HGNC:12495				6	PTV_only	Cox
had_menopause_neoplasm_surgery_free	UBE2V2	HGNC:12495				6	PTV_only	Cox
had_menopause	UBE2Z	HGNC:25847				2	PTV_only	Cox
had_menopause_neoplasm_surgery_free	UBE2Z	HGNC:25847				2	PTV_only	Cox
had_menopause	UBIAD1	HGNC:30791				3	PTV_only	Cox
had_menopause_neoplasm_surgery_free	UBIAD1	HGNC:30791				3	PTV_only	Cox
had_menopause_neoplasm_surgery_free	UBL3	HGNC:12504				1	PTV_only	Cox
had_menopause	UBL3	HGNC:12504				1	PTV_only	Cox
had_menopause_neoplasm_surgery_free	UBL5	HGNC:13736				8	PTV_and_damaging_missense	Cox
had_menopause	UBL5	HGNC:13736				3	PTV_only	Cox
had_menopause_neoplasm_surgery_free	UBL5	HGNC:13736				1	PTV_only	Cox
had_menopause	UBLCP1	HGNC:28110				9	PTV_only	Cox
had_menopause_neoplasm_surgery_free	UBLCP1	HGNC:28110				7	PTV_only	Cox
had_menopause_neoplasm_surgery_free	UBQLN1	HGNC:12508				2	PTV_only	Cox
had_menopause	UBQLN1	HGNC:12508				2	PTV_only	Cox
had_menopause_neoplasm_surgery_free	UBQLN4	HGNC:1237				1	PTV_only	Cox
had_menopause	UBQLN4	HGNC:1237				4	PTV_only	Cox
had_menopause	UBR5	HGNC:16806				1	PTV_only	Cox
had_menopause_neoplasm_surgery_free	UBR5	HGNC:16806				1	PTV_only	Cox
had_menopause	UBTD1	HGNC:25683				7	PTV_only	Cox
had_menopause_neoplasm_surgery_free	UBTD1	HGNC:25683				5	PTV_only	Cox
had_menopause_neoplasm_surgery_free	UBTD2	HGNC:24463				6	PTV_only	Cox
had_menopause	UBTD2	HGNC:24463				9	PTV_only	Cox
had_menopause	UBTF	HGNC:12511				0	PTV_only	Cox
had_menopause_neoplasm_surgery_free	UBTF	HGNC:12511				0	PTV_only	Cox
had_menopause_neoplasm_surgery_free	UBXN1	HGNC:18402				7	PTV_only	Cox
had_menopause_neoplasm_surgery_free	UBXN7	HGNC:29119				0	PTV_only	Cox
had_menopause	UBXN7	HGNC:29119				1	PTV_only	Cox
had_menopause_neoplasm_surgery_free	UCHL1	HGNC:12513				3	PTV_only	Cox
had_menopause	UCHL1	HGNC:12513				4	PTV_only	Cox
had_menopause	UFD1	HGNC:12520				7	PTV_only	Cox
had_menopause_neoplasm_surgery_free	UFD1	HGNC:12520				4	PTV_only	Cox
had_menopause	UGCG	HGNC:12524				5	PTV_only	Cox
had_menopause_neoplasm_surgery_free	UGCG	HGNC:12524				5	PTV_only	Cox
had_menopause	UGT8	HGNC:12555				4	PTV_only	Cox
had_menopause_neoplasm_surgery_free	UGT8	HGNC:12555				3	PTV_only	Cox
had_menopause_neoplasm_surgery_free	UHMK1	HGNC:19683				5	PTV_only	Cox
had_menopause	UHRF1	HGNC:12556				1	PTV_only	Cox
had_menopause_neoplasm_surgery_free	UHRF1	HGNC:12556				1	PTV_only	Cox
had_menopause_neoplasm_surgery_free	UHRF2	HGNC:12557				4	PTV_only	Cox
had_menopause	UHRF2	HGNC:12557				4	PTV_only	Cox
had_menopause	UNCX	HGNC:33194				0	PTV_only	Cox
had_menopause_neoplasm_surgery_free	UNCX	HGNC:33194				0	PTV_only	Cox
had_menopause_neoplasm_surgery_free	UNK	HGNC:29369				7	PTV_only	Cox
had_menopause_neoplasm_surgery_free	UPF1	HGNC:9962				2	PTV_only	Cox
had_menopause	UPF1	HGNC:9962				3	PTV_only	Cox
had_menopause	UPF2	HGNC:17854				3	PTV_only	Cox
had_menopause_neoplasm_surgery_free	UPF2	HGNC:17854				3	PTV_only	Cox
had_menopause_neoplasm_surgery_free	UPK3BL2	HGNC:53444				1	PTV_only	Cox
had_menopause	UPK3BL2	HGNC:53444				2	PTV_only	Cox
had_menopause_neoplasm_surgery_free	UQCC3	HGNC:34399				3	PTV_only	Cox
had_menopause	UQCC3	HGNC:34399				3	PTV_only	Cox
had_menopause_neoplasm_surgery_free	UQCR10	HGNC:30863				0	PTV_only	Cox
had_menopause	UQCR10	HGNC:30863				0	PTV_only	Cox
had_menopause_neoplasm_surgery_free	UQCR11	HGNC:30862				5	PTV_only	Cox
had_menopause	UQCR11	HGNC:30862				5	PTV_only	Cox
had_menopause	UQCRB	HGNC:12582				5	PTV_only	Cox
had_menopause_neoplasm_surgery_free	UQCRB	HGNC:12582				4	PTV_only	Cox
had_menopause_neoplasm_surgery_free	UQCRFS1	HGNC:12587				7	PTV_only	Cox
had_menopause	UQCRFS1	HGNC:12587				8	PTV_only	Cox
had_menopause	UQCRH	HGNC:12590				6	PTV_only	Cox
had_menopause_neoplasm_surgery_free	UQCRH	HGNC:12590				2	PTV_only	Cox
had_menopause_neoplasm_surgery_free	UQCRQ	HGNC:29594				1	PTV_only	Cox
had_menopause	UQCRQ	HGNC:29594				1	PTV_only	Cox
had_menopause_neoplasm_surgery_free	URAD	HGNC:17785				1	PTV_only	Cox
had_menopause	URAD	HGNC:17785				2	PTV_only	Cox
had_menopause	URGCP	HGNC:30890				1	PTV_only	Cox
had_menopause_neoplasm_surgery_free	URGCP	HGNC:30890				0	PTV_only	Cox
had_menopause	URM1	HGNC:28378				2	PTV_only	Cox
had_menopause_neoplasm_surgery_free	URM1	HGNC:28378				2	PTV_only	Cox
had_menopause_neoplasm_surgery_free	USF3	HGNC:30494				1	PTV_only	Cox
had_menopause	USF3	HGNC:30494				2	PTV_only	Cox
had_menopause	USP1	HGNC:12607				9	PTV_only	Cox
had_menopause_neoplasm_surgery_free	USP1	HGNC:12607				6	PTV_only	Cox
had_menopause	USP12	HGNC:20485				7	PTV_only	Cox
had_menopause_neoplasm_surgery_free	USP12	HGNC:20485				5	PTV_only	Cox
had_menopause_neoplasm_surgery_free	USP15	HGNC:12613				3	PTV_only	Cox
had_menopause	USP15	HGNC:12613				3	PTV_only	Cox
had_menopause	USP22	HGNC:12621				9	PTV_only	Cox
had_menopause_neoplasm_surgery_free	USP22	HGNC:12621				7	PTV_only	Cox
had_menopause	USP3	HGNC:12626				8	PTV_only	Cox
had_menopause_neoplasm_surgery_free	USP3	HGNC:12626				5	PTV_only	Cox
had_menopause_neoplasm_surgery_free	USP34	HGNC:20066				8	PTV_only	Cox
had_menopause_neoplasm_surgery_free	USP37	HGNC:20063				8	PTV_only	Cox
had_menopause	USP37	HGNC:20063				9	PTV_only	Cox
had_menopause_neoplasm_surgery_free	USP46	HGNC:20075				3	PTV_only	Cox
had_menopause	USP46	HGNC:20075				3	PTV_only	Cox
had_menopause_neoplasm_surgery_free	USP47	HGNC:20076				0	PTV_only	Cox
had_menopause	USP47	HGNC:20076				1	PTV_only	Cox
had_menopause	USP49	HGNC:20078				6	PTV_only	Cox
had_menopause_neoplasm_surgery_free	USP49	HGNC:20078				4	PTV_only	Cox
had_menopause	USP5	HGNC:12628				6	PTV_only	Cox
had_menopause_neoplasm_surgery_free	USP5	HGNC:12628				6	PTV_only	Cox
had_menopause_neoplasm_surgery_free	USP7	HGNC:12630				4	PTV_only	Cox
had_menopause	USP7	HGNC:12630				5	PTV_only	Cox
had_menopause_neoplasm_surgery_free	USPL1	HGNC:20294				8	PTV_only	Cox
had_menopause_neoplasm_surgery_free	UTF1	HGNC:12634				2	PTV_only	Cox
had_menopause	UTF1	HGNC:12634				4	PTV_only	Cox
had_menopause	UTP15	HGNC:25758				1	PTV_only	Cox
had_menopause_neoplasm_surgery_free	UTP15	HGNC:25758				0	PTV_only	Cox
had_menopause	VAMP1	HGNC:12642				7	PTV_only	Cox
had_menopause_neoplasm_surgery_free	VAMP1	HGNC:12642				6	PTV_only	Cox
had_menopause	VAMP2	HGNC:12643				0	PTV_only	Cox
had_menopause_neoplasm_surgery_free	VAMP2	HGNC:12643				0	PTV_only	Cox
had_menopause_neoplasm_surgery_free	VAMP3	HGNC:12644				6	PTV_only	Cox
had_menopause	VAMP3	HGNC:12644				8	PTV_only	Cox
had_menopause	VANGL1	HGNC:15512				6	PTV_only	Cox
had_menopause_neoplasm_surgery_free	VANGL1	HGNC:15512				4	PTV_only	Cox
had_menopause_neoplasm_surgery_free	VANGL2	HGNC:15511				4	PTV_only	Cox
had_menopause	VANGL2	HGNC:15511				5	PTV_only	Cox
had_menopause	VAPB	HGNC:12649				2	PTV_only	Cox
had_menopause_neoplasm_surgery_free	VAPB	HGNC:12649				2	PTV_only	Cox
had_menopause_neoplasm_surgery_free	VASH1	HGNC:19964				7	PTV_only	Cox
had_menopause	VASH1	HGNC:19964				8	PTV_only	Cox
had_menopause	VAT1	HGNC:16919				7	PTV_only	Cox
had_menopause_neoplasm_surgery_free	VAT1	HGNC:16919				5	PTV_only	Cox
had_menopause_neoplasm_surgery_free	VAX1	HGNC:12660				0	PTV_only	Cox
had_menopause	VAX1	HGNC:12660				0	PTV_only	Cox
had_menopause_neoplasm_surgery_free	VAX2	HGNC:12661				6	PTV_only	Cox
had_menopause	VAX2	HGNC:12661				7	PTV_only	Cox
had_menopause_neoplasm_surgery_free	VCAN	HGNC:2464				8	PTV_only	Cox
had_menopause_neoplasm_surgery_free	VCP	HGNC:12666				2	PTV_only	Cox
had_menopause	VCP	HGNC:12666				2	PTV_only	Cox
had_menopause	VCPIP1	HGNC:30897				3	PTV_only	Cox
had_menopause_neoplasm_surgery_free	VCPIP1	HGNC:30897				3	PTV_only	Cox
had_menopause	VDAC1	HGNC:12669				7	PTV_only	Cox
had_menopause_neoplasm_surgery_free	VDAC1	HGNC:12669				7	PTV_only	Cox
had_menopause_neoplasm_surgery_free	VDAC2	HGNC:12672				8	PTV_only	Cox
had_menopause	VDAC2	HGNC:12672				9	PTV_only	Cox
had_menopause_neoplasm_surgery_free	VDAC3	HGNC:12674				1	PTV_only	Cox
had_menopause	VDAC3	HGNC:12674				3	PTV_only	Cox
had_menopause_neoplasm_surgery_free	VEGFC	HGNC:12682				1	PTV_only	Cox
had_menopause	VEGFC	HGNC:12682				3	PTV_only	Cox
had_menopause_neoplasm_surgery_free	VENTX	HGNC:13639				9	PTV_only	Cox
had_menopause_neoplasm_surgery_free	VEZF1	HGNC:12949				2	PTV_only	Cox
had_menopause	VEZF1	HGNC:12949				2	PTV_only	Cox
had_menopause	VGF	HGNC:12684				0	PTV_only	Cox
had_menopause_neoplasm_surgery_free	VGF	HGNC:12684				0	PTV_only	Cox
had_menopause_neoplasm_surgery_free	VGLL2	HGNC:20232				7	PTV_only	Cox
had_menopause_neoplasm_surgery_free	VGLL3	HGNC:24327				5	PTV_only	Cox
had_menopause	VGLL3	HGNC:24327				5	PTV_only	Cox
had_menopause	VHL	HGNC:12687				5	PTV_only	Cox
had_menopause_neoplasm_surgery_free	VHL	HGNC:12687				3	PTV_only	Cox
had_menopause	VIM	HGNC:12692				6	PTV_only	Cox
had_menopause_neoplasm_surgery_free	VIM	HGNC:12692				4	PTV_only	Cox
had_menopause_neoplasm_surgery_free	VIP	HGNC:12693				8	PTV_only	Cox
had_menopause	VIP	HGNC:12693				9	PTV_only	Cox
had_menopause_neoplasm_surgery_free	VMAC	HGNC:33803				3	PTV_only	Cox
had_menopause	VMAC	HGNC:33803				4	PTV_only	Cox
had_menopause	VMP1	HGNC:29559				1	PTV_only	Cox
had_menopause_neoplasm_surgery_free	VMP1	HGNC:29559				0	PTV_only	Cox
had_menopause	VPREB1	HGNC:12709				0	PTV_only	Cox
had_menopause_neoplasm_surgery_free	VPREB1	HGNC:12709				0	PTV_only	Cox
had_menopause_neoplasm_surgery_free	VPREB3	HGNC:12710				1	PTV_only	Cox
had_menopause	VPREB3	HGNC:12710				5	PTV_only	Cox
had_menopause_neoplasm_surgery_free	VPS18	HGNC:15972				6	PTV_only	Cox
had_menopause	VPS18	HGNC:15972				6	PTV_only	Cox
had_menopause	VPS25	HGNC:28122				3	PTV_only	Cox
had_menopause_neoplasm_surgery_free	VPS25	HGNC:28122				1	PTV_only	Cox
had_menopause	VPS26A	HGNC:12711				6	PTV_only	Cox
had_menopause_neoplasm_surgery_free	VPS26A	HGNC:12711				5	PTV_only	Cox
had_menopause_neoplasm_surgery_free	VPS26B	HGNC:28119				1	PTV_only	Cox
had_menopause	VPS26B	HGNC:28119				4	PTV_only	Cox
had_menopause_neoplasm_surgery_free	VPS28	HGNC:18178				8	PTV_only	Cox
had_menopause	VPS29	HGNC:14340				2	PTV_only	Cox
had_menopause_neoplasm_surgery_free	VPS29	HGNC:14340				2	PTV_only	Cox
had_menopause_neoplasm_surgery_free	VPS33A	HGNC:18179				9	PTV_only	Cox
had_menopause_neoplasm_surgery_free	VPS37C	HGNC:26097				3	PTV_only	Cox
had_menopause	VPS37C	HGNC:26097				7	PTV_only	Cox
had_menopause_neoplasm_surgery_free	VPS37D	HGNC:18287				1	PTV_only	Cox
had_menopause	VPS37D	HGNC:18287				1	PTV_only	Cox
had_menopause_neoplasm_surgery_free	VPS4A	HGNC:13488				7	PTV_only	Cox
had_menopause	VPS4A	HGNC:13488				7	PTV_only	Cox
had_menopause_neoplasm_surgery_free	VPS4B	HGNC:10895				5	PTV_only	Cox
had_menopause_neoplasm_surgery_free	VSIR	HGNC:30085				4	PTV_only	Cox
had_menopause	VSIR	HGNC:30085				4	PTV_only	Cox
had_menopause	VSNL1	HGNC:12722				1	PTV_only	Cox
had_menopause_neoplasm_surgery_free	VSNL1	HGNC:12722				1	PTV_only	Cox
had_menopause	VSTM2L	HGNC:16096				2	PTV_only	Cox
had_menopause_neoplasm_surgery_free	VSTM2L	HGNC:16096				1	PTV_only	Cox
had_menopause_neoplasm_surgery_free	VTI1B	HGNC:17793				9	PTV_only	Cox
had_menopause_neoplasm_surgery_free	VWC2	HGNC:30200				2	PTV_only	Cox
had_menopause	VWC2	HGNC:30200				2	PTV_only	Cox
had_menopause_neoplasm_surgery_free	VWC2L	HGNC:37203				2	PTV_only	Cox
had_menopause	VWC2L	HGNC:37203				2	PTV_only	Cox
had_menopause	WAC	HGNC:17327				4	PTV_only	Cox
had_menopause_neoplasm_surgery_free	WAC	HGNC:17327				3	PTV_only	Cox
had_menopause_neoplasm_surgery_free	WARS1	HGNC:12729				2	PTV_only	Cox
had_menopause	WARS1	HGNC:12729				5	PTV_only	Cox
had_menopause	WASF1	HGNC:12732				1	PTV_only	Cox
had_menopause_neoplasm_surgery_free	WASF1	HGNC:12732				1	PTV_only	Cox
had_menopause	WASF2	HGNC:12733				5	PTV_only	Cox
had_menopause_neoplasm_surgery_free	WASF2	HGNC:12733				4	PTV_only	Cox
had_menopause_neoplasm_surgery_free	WASL	HGNC:12735				6	PTV_only	Cox
had_menopause	WASL	HGNC:12735				8	PTV_only	Cox
had_menopause	WBP1L	HGNC:23510				6	PTV_only	Cox
had_menopause_neoplasm_surgery_free	WBP1L	HGNC:23510				6	PTV_only	Cox
had_menopause	WDFY1	HGNC:20451				9	PTV_only	Cox
had_menopause_neoplasm_surgery_free	WDFY1	HGNC:20451				8	PTV_only	Cox
had_menopause_neoplasm_surgery_free	WDR18	HGNC:17956				7	PTV_only	Cox
had_menopause	WDR20	HGNC:19667				2	PTV_only	Cox
had_menopause_neoplasm_surgery_free	WDR20	HGNC:19667				2	PTV_only	Cox
had_menopause	WDR26	HGNC:21208				0	PTV_only	Cox
had_menopause_neoplasm_surgery_free	WDR26	HGNC:21208				0	PTV_only	Cox
had_menopause	WDR43	HGNC:28945				5	PTV_only	Cox
had_menopause_neoplasm_surgery_free	WDR43	HGNC:28945				3	PTV_only	Cox
had_menopause_neoplasm_surgery_free	WDR53	HGNC:28786				4	PTV_only	Cox
had_menopause	WDR53	HGNC:28786				5	PTV_only	Cox
had_menopause_neoplasm_surgery_free	WDR61	HGNC:30300				7	PTV_only	Cox
had_menopause_neoplasm_surgery_free	WDR82	HGNC:28826				2	PTV_only	Cox
had_menopause	WDR82	HGNC:28826				2	PTV_only	Cox
had_menopause_neoplasm_surgery_free	WDR83OS	HGNC:30203				8	PTV_only	Cox
had_menopause	WDTC1	HGNC:29175				5	PTV_only	Cox
had_menopause_neoplasm_surgery_free	WDTC1	HGNC:29175				4	PTV_only	Cox
had_menopause_neoplasm_surgery_free	WEE1	HGNC:12761				3	PTV_only	Cox
had_menopause	WEE1	HGNC:12761				7	PTV_only	Cox
had_menopause_neoplasm_surgery_free	WFDC10A	HGNC:16139				0	PTV_only	Cox
had_menopause	WFDC10A	HGNC:16139				0	PTV_only	Cox
had_menopause_neoplasm_surgery_free	WFDC10B	HGNC:20479				8	PTV_only	Cox
had_menopause_neoplasm_surgery_free	WFDC11	HGNC:20478				4	PTV_only	Cox
had_menopause	WFDC11	HGNC:20478				6	PTV_only	Cox
had_menopause	WFDC12	HGNC:16115				2	PTV_only	Cox
had_menopause_neoplasm_surgery_free	WFDC12	HGNC:16115				2	PTV_only	Cox
had_menopause	WFDC13	HGNC:16131				4	PTV_only	Cox
had_menopause_neoplasm_surgery_free	WFDC13	HGNC:16131				3	PTV_only	Cox
had_menopause	WFDC2	HGNC:15939				5	PTV_only	Cox
had_menopause_neoplasm_surgery_free	WFDC2	HGNC:15939				4	PTV_only	Cox
had_menopause_neoplasm_surgery_free	WFDC3	HGNC:15957				5	PTV_only	Cox
had_menopause_neoplasm_surgery_free	WFDC5	HGNC:20477				3	PTV_only	Cox
had_menopause	WFDC5	HGNC:20477				3	PTV_only	Cox
had_menopause	WFDC6	HGNC:16164				6	PTV_only	Cox
had_menopause_neoplasm_surgery_free	WFDC6	HGNC:16164				4	PTV_only	Cox
had_menopause	WFDC9	HGNC:20380				2	PTV_only	Cox
had_menopause_neoplasm_surgery_free	WFDC9	HGNC:20380				2	PTV_only	Cox
had_menopause_neoplasm_surgery_free	WFIKKN1	HGNC:30912				2	PTV_only	Cox
had_menopause	WFIKKN1	HGNC:30912				3	PTV_only	Cox
had_menopause	WFIKKN2	HGNC:30916				7	PTV_only	Cox
had_menopause_neoplasm_surgery_free	WFIKKN2	HGNC:30916				5	PTV_only	Cox
had_menopause	WIF1	HGNC:18081				9	PTV_only	Cox
had_menopause_neoplasm_surgery_free	WIF1	HGNC:18081				7	PTV_only	Cox
had_menopause	WIPF2	HGNC:30923				6	PTV_only	Cox
had_menopause_neoplasm_surgery_free	WIPF2	HGNC:30923				5	PTV_only	Cox
had_menopause_neoplasm_surgery_free	WIZ	HGNC:30917				5	PTV_only	Cox
had_menopause_neoplasm_surgery_free	WNT1	HGNC:12774				8	PTV_only	Cox
had_menopause	WNT3	HGNC:12782				2	PTV_only	Cox
had_menopause_neoplasm_surgery_free	WNT3	HGNC:12782				1	PTV_only	Cox
had_menopause_neoplasm_surgery_free	WNT3A	HGNC:15983				3	PTV_only	Cox
had_menopause	WNT3A	HGNC:15983				6	PTV_only	Cox
had_menopause_neoplasm_surgery_free	WNT4	HGNC:12783				1	PTV_only	Cox
had_menopause	WNT4	HGNC:12783				1	PTV_only	Cox
had_menopause	WNT5A	HGNC:12784				4	PTV_only	Cox
had_menopause_neoplasm_surgery_free	WNT5A	HGNC:12784				2	PTV_only	Cox
had_menopause	WNT6	HGNC:12785				4	PTV_only	Cox
had_menopause_neoplasm_surgery_free	WNT6	HGNC:12785				2	PTV_only	Cox
had_menopause	WNT7A	HGNC:12786				2	PTV_only	Cox
had_menopause_neoplasm_surgery_free	WNT7A	HGNC:12786				2	PTV_only	Cox
had_menopause_neoplasm_surgery_free	WNT7B	HGNC:12787				2	PTV_only	Cox
had_menopause	WNT7B	HGNC:12787				4	PTV_only	Cox
had_menopause_neoplasm_surgery_free	WNT8B	HGNC:12789				4	PTV_only	Cox
had_menopause	WNT8B	HGNC:12789				4	PTV_only	Cox
had_menopause_neoplasm_surgery_free	WNT9A	HGNC:12778				2	PTV_only	Cox
had_menopause	WNT9A	HGNC:12778				2	PTV_only	Cox
had_menopause	WNT9B	HGNC:12779				2	PTV_only	Cox
had_menopause_neoplasm_surgery_free	WNT9B	HGNC:12779				1	PTV_only	Cox
had_menopause	WSB2	HGNC:19222				6	PTV_only	Cox
had_menopause_neoplasm_surgery_free	WSB2	HGNC:19222				6	PTV_only	Cox
had_menopause	WSCD2	HGNC:29117				9	PTV_only	Cox
had_menopause_neoplasm_surgery_free	WSCD2	HGNC:29117				7	PTV_only	Cox
had_menopause_neoplasm_surgery_free	WT1	HGNC:12796				3	PTV_only	Cox
had_menopause	WT1	HGNC:12796				3	PTV_only	Cox
had_menopause	WTAP	HGNC:16846				0	PTV_only	Cox
had_menopause_neoplasm_surgery_free	WTAP	HGNC:16846				0	PTV_only	Cox
had_menopause	WWTR1	HGNC:24042				6	PTV_only	Cox
had_menopause_neoplasm_surgery_free	WWTR1	HGNC:24042				4	PTV_only	Cox
had_menopause_neoplasm_surgery_free	XCL1	HGNC:10645				0	PTV_only	Cox
had_menopause	XCL1	HGNC:10645				0	PTV_only	Cox
had_menopause_neoplasm_surgery_free	XCL2	HGNC:10646				0	PTV_only	Cox
had_menopause	XCL2	HGNC:10646				0	PTV_only	Cox
had_menopause	XKR4	HGNC:29394				2	PTV_only	Cox
had_menopause_neoplasm_surgery_free	XKR4	HGNC:29394				1	PTV_only	Cox
had_menopause	XKR6	HGNC:27806				3	PTV_only	Cox
had_menopause_neoplasm_surgery_free	XKR6	HGNC:27806				2	PTV_only	Cox
had_menopause	XKR7	HGNC:23062				1	PTV_only	Cox
had_menopause_neoplasm_surgery_free	XKR7	HGNC:23062				0	PTV_only	Cox
had_menopause_neoplasm_surgery_free	XKR8	HGNC:25508				6	PTV_only	Cox
had_menopause	XKR8	HGNC:25508				7	PTV_only	Cox
had_menopause_neoplasm_surgery_free	XPNPEP1	HGNC:12822				8	PTV_only	Cox
had_menopause_neoplasm_surgery_free	XPO1	HGNC:12825				1	PTV_only	Cox
had_menopause	XPO1	HGNC:12825				1	PTV_only	Cox
had_menopause_neoplasm_surgery_free	XPO6	HGNC:19733				7	PTV_only	Cox
had_menopause	XPO6	HGNC:19733				9	PTV_only	Cox
had_menopause	XPO7	HGNC:14108				6	PTV_only	Cox
had_menopause_neoplasm_surgery_free	XPO7	HGNC:14108				3	PTV_only	Cox
had_menopause_neoplasm_surgery_free	XRCC2	HGNC:12829				1	PTV_only	Cox
had_menopause	XRCC2	HGNC:12829				5	PTV_only	Cox
had_menopause	XRCC5	HGNC:12833				3	PTV_only	Cox
had_menopause_neoplasm_surgery_free	XRCC5	HGNC:12833				3	PTV_only	Cox
had_menopause_neoplasm_surgery_free	XRCC6	HGNC:4055				2	PTV_only	Cox
had_menopause	XRCC6	HGNC:4055				6	PTV_only	Cox
had_menopause	XYLT1	HGNC:15516				9	PTV_only	Cox
had_menopause_neoplasm_surgery_free	XYLT1	HGNC:15516				8	PTV_only	Cox
had_menopause_neoplasm_surgery_free	YAE1	HGNC:24857				8	PTV_only	Cox
had_menopause_neoplasm_surgery_free	YAP1	HGNC:16262				1	PTV_only	Cox
had_menopause	YAP1	HGNC:16262				1	PTV_only	Cox
had_menopause	YBX1	HGNC:8014				8	PTV_only	Cox
had_menopause_neoplasm_surgery_free	YBX1	HGNC:8014				6	PTV_only	Cox
had_menopause	YBX2	HGNC:17948				1	PTV_only	Cox
had_menopause_neoplasm_surgery_free	YBX2	HGNC:17948				1	PTV_only	Cox
had_menopause	YIPF3	HGNC:21023				3	PTV_only	Cox
had_menopause_neoplasm_surgery_free	YIPF3	HGNC:21023				3	PTV_only	Cox
had_menopause_neoplasm_surgery_free	YIPF4	HGNC:28145				8	PTV_only	Cox
had_menopause	YIPF5	HGNC:24877				1	PTV_only	Cox
had_menopause_neoplasm_surgery_free	YIPF5	HGNC:24877				1	PTV_only	Cox
had_menopause_neoplasm_surgery_free	YKT6	HGNC:16959				0	PTV_only	Cox
had_menopause	YKT6	HGNC:16959				0	PTV_only	Cox
had_menopause_neoplasm_surgery_free	YOD1	HGNC:25035				5	PTV_only	Cox
had_menopause	YOD1	HGNC:25035				6	PTV_only	Cox
had_menopause_neoplasm_surgery_free	YPEL1	HGNC:12845				8	PTV_only	Cox
had_menopause_neoplasm_surgery_free	YPEL2	HGNC:18326				1	PTV_only	Cox
had_menopause	YPEL2	HGNC:18326				2	PTV_only	Cox
had_menopause	YPEL3	HGNC:18327				5	PTV_only	Cox
had_menopause_neoplasm_surgery_free	YPEL3	HGNC:18327				4	PTV_only	Cox
had_menopause	YPEL4	HGNC:18328				0	PTV_only	Cox
had_menopause_neoplasm_surgery_free	YPEL4	HGNC:18328				0	PTV_only	Cox
had_menopause_neoplasm_surgery_free	YRDC	HGNC:28905				7	PTV_only	Cox
had_menopause	YRDC	HGNC:28905				9	PTV_only	Cox
had_menopause	YTHDC1	HGNC:30626				6	PTV_only	Cox
had_menopause_neoplasm_surgery_free	YTHDC1	HGNC:30626				4	PTV_only	Cox
had_menopause	YTHDF1	HGNC:15867				2	PTV_only	Cox
had_menopause_neoplasm_surgery_free	YTHDF1	HGNC:15867				2	PTV_only	Cox
had_menopause	YTHDF2	HGNC:31675				0	PTV_only	Cox
had_menopause_neoplasm_surgery_free	YTHDF2	HGNC:31675				0	PTV_only	Cox
had_menopause	YTHDF3	HGNC:26465				3	PTV_only	Cox
had_menopause_neoplasm_surgery_free	YTHDF3	HGNC:26465				3	PTV_only	Cox
had_menopause_neoplasm_surgery_free	YWHAB	HGNC:12849				0	PTV_only	Cox
had_menopause	YWHAB	HGNC:12849				0	PTV_only	Cox
had_menopause_neoplasm_surgery_free	YWHAE	HGNC:12851				1	PTV_only	Cox
had_menopause	YWHAE	HGNC:12851				1	PTV_only	Cox
had_menopause_neoplasm_surgery_free	YWHAQ	HGNC:12854				6	PTV_only	Cox
had_menopause	ZADH2	HGNC:28697				2	PTV_only	Cox
had_menopause_neoplasm_surgery_free	ZADH2	HGNC:28697				2	PTV_only	Cox
had_menopause_neoplasm_surgery_free	ZAR1L	HGNC:37116				8	PTV_only	Cox
had_menopause	ZAR1L	HGNC:37116				8	PTV_only	Cox
had_menopause_neoplasm_surgery_free	ZBTB1	HGNC:20259				5	PTV_only	Cox
had_menopause	ZBTB1	HGNC:20259				5	PTV_only	Cox
had_menopause	ZBTB16	HGNC:12930				0	PTV_only	Cox
had_menopause_neoplasm_surgery_free	ZBTB16	HGNC:12930				0	PTV_only	Cox
had_menopause_neoplasm_surgery_free	ZBTB2	HGNC:20868				1	PTV_only	Cox
had_menopause	ZBTB2	HGNC:20868				1	PTV_only	Cox
had_menopause	ZBTB20	HGNC:13503				1	PTV_only	Cox
had_menopause_neoplasm_surgery_free	ZBTB20	HGNC:13503				0	PTV_only	Cox
had_menopause_neoplasm_surgery_free	ZBTB21	HGNC:13083				7	PTV_only	Cox
had_menopause	ZBTB21	HGNC:13083				7	PTV_only	Cox
had_menopause	ZBTB3	HGNC:22918				3	PTV_only	Cox
had_menopause_neoplasm_surgery_free	ZBTB3	HGNC:22918				2	PTV_only	Cox
had_menopause_neoplasm_surgery_free	ZBTB37	HGNC:28365				5	PTV_only	Cox
had_menopause	ZBTB37	HGNC:28365				7	PTV_only	Cox
had_menopause	ZBTB4	HGNC:23847				7	PTV_only	Cox
had_menopause_neoplasm_surgery_free	ZBTB4	HGNC:23847				7	PTV_only	Cox
had_menopause_neoplasm_surgery_free	ZBTB47	HGNC:26955				9	PTV_only	Cox
had_menopause_neoplasm_surgery_free	ZBTB7B	HGNC:18668				4	PTV_only	Cox
had_menopause	ZBTB7B	HGNC:18668				4	PTV_only	Cox
had_menopause_neoplasm_surgery_free	ZBTB8OS	HGNC:24094				4	PTV_only	Cox
had_menopause	ZBTB8OS	HGNC:24094				7	PTV_only	Cox
had_menopause_neoplasm_surgery_free	ZC3H12A	HGNC:26259				6	PTV_only	Cox
had_menopause	ZC3H12A	HGNC:26259				7	PTV_only	Cox
had_menopause	ZC3H12D	HGNC:21175				7	PTV_only	Cox
had_menopause_neoplasm_surgery_free	ZC3H12D	HGNC:21175				4	PTV_only	Cox
had_menopause_neoplasm_surgery_free	ZC3H15	HGNC:29528				9	PTV_only	Cox
had_menopause	ZC3H18	HGNC:25091				5	PTV_only	Cox
had_menopause_neoplasm_surgery_free	ZC3H18	HGNC:25091				4	PTV_only	Cox
had_menopause_neoplasm_surgery_free	ZC3H7A	HGNC:30959				9	PTV_only	Cox
had_menopause_neoplasm_surgery_free	ZCCHC10	HGNC:25954				4	PTV_only	Cox
had_menopause	ZCCHC10	HGNC:25954				5	PTV_only	Cox
had_menopause_neoplasm_surgery_free	TUT4	HGNC:28981				5	PTV_only	Cox
had_menopause	ZCCHC14	HGNC:24134				4	PTV_only	Cox
had_menopause_neoplasm_surgery_free	ZCCHC14	HGNC:24134				1	PTV_only	Cox
had_menopause_neoplasm_surgery_free	ZCCHC24	HGNC:26911				9	PTV_only	Cox
had_menopause	ZCCHC8	HGNC:25265				5	PTV_only	Cox
had_menopause_neoplasm_surgery_free	ZCCHC8	HGNC:25265				5	PTV_only	Cox
had_menopause_neoplasm_surgery_free	ZDHHC14	HGNC:20341				6	PTV_only	Cox
had_menopause	ZDHHC14	HGNC:20341				9	PTV_only	Cox
had_menopause	ZDHHC21	HGNC:20750				9	PTV_only	Cox
had_menopause_neoplasm_surgery_free	ZDHHC21	HGNC:20750				5	PTV_only	Cox
had_menopause	ZDHHC22	HGNC:20106				0	PTV_only	Cox
had_menopause_neoplasm_surgery_free	ZDHHC22	HGNC:20106				0	PTV_only	Cox
had_menopause_neoplasm_surgery_free	ZDHHC5	HGNC:18472				8	PTV_only	Cox
had_menopause	ZDHHC7	HGNC:18459				5	PTV_only	Cox
had_menopause_neoplasm_surgery_free	ZDHHC7	HGNC:18459				3	PTV_only	Cox
had_menopause	ZER1	HGNC:30960				2	PTV_only	Cox
had_menopause_neoplasm_surgery_free	ZER1	HGNC:30960				2	PTV_only	Cox
had_menopause_neoplasm_surgery_free	ZFAND3	HGNC:18019				1	PTV_only	Cox
had_menopause	ZFAND3	HGNC:18019				1	PTV_only	Cox
had_menopause	ZFHX3	HGNC:777				3	PTV_only	Cox
had_menopause_neoplasm_surgery_free	ZFHX3	HGNC:777				2	PTV_only	Cox
had_menopause	ZFP1	HGNC:23328				8	PTV_only	Cox
had_menopause_neoplasm_surgery_free	ZFP1	HGNC:23328				7	PTV_only	Cox
had_menopause	ZFP14	HGNC:29312				2	PTV_only	Cox
had_menopause_neoplasm_surgery_free	ZFP14	HGNC:29312				2	PTV_only	Cox
had_menopause_neoplasm_surgery_free	ZFP30	HGNC:29555				7	PTV_only	Cox
had_menopause	ZFP36L1	HGNC:1107				8	PTV_only	Cox
had_menopause_neoplasm_surgery_free	ZFP36L1	HGNC:1107				7	PTV_only	Cox
had_menopause_neoplasm_surgery_free	ZFP37	HGNC:12863				8	PTV_only	Cox
had_menopause	ZFP57	HGNC:18791				6	PTV_only	Cox
had_menopause_neoplasm_surgery_free	ZFP57	HGNC:18791				4	PTV_only	Cox
had_menopause_neoplasm_surgery_free	ZFP64	HGNC:15940				9	PTV_only	Cox
had_menopause_neoplasm_surgery_free	ZFP82	HGNC:28682				0	PTV_only	Cox
had_menopause	ZFP82	HGNC:28682				3	PTV_only	Cox
had_menopause	ZFP90	HGNC:23329				3	PTV_only	Cox
had_menopause_neoplasm_surgery_free	ZFP90	HGNC:23329				3	PTV_only	Cox
had_menopause_neoplasm_surgery_free	ZFP91	HGNC:14983				0	PTV_only	Cox
had_menopause	ZFP91	HGNC:14983				0	PTV_only	Cox
had_menopause	ZFPM2	HGNC:16700				2	PTV_only	Cox
had_menopause_neoplasm_surgery_free	ZFPM2	HGNC:16700				2	PTV_only	Cox
had_menopause	ZFR	HGNC:17277				5	PTV_only	Cox
had_menopause_neoplasm_surgery_free	ZFR	HGNC:17277				2	PTV_only	Cox
had_menopause	ZG16	HGNC:30961				2	PTV_only	Cox
had_menopause_neoplasm_surgery_free	ZG16	HGNC:30961				2	PTV_only	Cox
had_menopause	ZGLP1	HGNC:37245				9	PTV_only	Cox
had_menopause_neoplasm_surgery_free	ZGLP1	HGNC:37245				9	PTV_only	Cox
had_menopause_neoplasm_surgery_free	ZHX1	HGNC:12871				8	PTV_only	Cox
had_menopause	ZIC1	HGNC:12872				1	PTV_only	Cox
had_menopause_neoplasm_surgery_free	ZIC1	HGNC:12872				1	PTV_only	Cox
had_menopause_neoplasm_surgery_free	ZIC2	HGNC:12873				0	PTV_only	Cox
had_menopause	ZIC2	HGNC:12873				0	PTV_only	Cox
had_menopause_neoplasm_surgery_free	ZIM2	HGNC:12875				2	PTV_only	Cox
had_menopause	ZIM2	HGNC:12875				3	PTV_only	Cox
had_menopause	ZIM3	HGNC:16366				5	PTV_only	Cox
had_menopause_neoplasm_surgery_free	ZIM3	HGNC:16366				3	PTV_only	Cox
had_menopause	ZKSCAN1	HGNC:13101				4	PTV_only	Cox
had_menopause_neoplasm_surgery_free	ZKSCAN1	HGNC:13101				4	PTV_only	Cox
had_menopause	ZKSCAN8	HGNC:12983				4	PTV_only	Cox
had_menopause_neoplasm_surgery_free	ZKSCAN8	HGNC:12983				4	PTV_only	Cox
had_menopause	ZMAT2	HGNC:26433				3	PTV_only	Cox
had_menopause_neoplasm_surgery_free	ZMAT2	HGNC:26433				2	PTV_only	Cox
had_menopause_neoplasm_surgery_free	ZMAT3	HGNC:29983				3	PTV_only	Cox
had_menopause	ZMAT3	HGNC:29983				7	PTV_only	Cox
had_menopause_neoplasm_surgery_free	ZMAT4	HGNC:25844				2	PTV_only	Cox
had_menopause	ZMAT4	HGNC:25844				3	PTV_only	Cox
had_menopause	ZMIZ1	HGNC:16493				6	PTV_only	Cox
had_menopause_neoplasm_surgery_free	ZMIZ1	HGNC:16493				5	PTV_only	Cox
had_menopause_neoplasm_surgery_free	ZMYM1	HGNC:26253				9	PTV_only	Cox
had_menopause_neoplasm_surgery_free	ZMYND11	HGNC:16966				1	PTV_only	Cox
had_menopause	ZMYND11	HGNC:16966				1	PTV_only	Cox
had_menopause	ZNF101	HGNC:12881				7	PTV_only	Cox
had_menopause_neoplasm_surgery_free	ZNF101	HGNC:12881				3	PTV_only	Cox
had_menopause	ZNF112	HGNC:12892				5	PTV_only	Cox
had_menopause_neoplasm_surgery_free	ZNF112	HGNC:12892				4	PTV_only	Cox
had_menopause_neoplasm_surgery_free	ZNF114	HGNC:12894				2	PTV_only	Cox
had_menopause	ZNF114	HGNC:12894				2	PTV_only	Cox
had_menopause	ZNF12	HGNC:12902				2	PTV_only	Cox
had_menopause_neoplasm_surgery_free	ZNF12	HGNC:12902				1	PTV_only	Cox
had_menopause	ZNF131	HGNC:12915				2	PTV_only	Cox
had_menopause_neoplasm_surgery_free	ZNF131	HGNC:12915				2	PTV_only	Cox
had_menopause_neoplasm_surgery_free	ZNF132	HGNC:12916				1	PTV_only	Cox
had_menopause	ZNF132	HGNC:12916				1	PTV_only	Cox
had_menopause	ZNF133	HGNC:12917				4	PTV_only	Cox
had_menopause_neoplasm_surgery_free	ZNF133	HGNC:12917				3	PTV_only	Cox
had_menopause_neoplasm_surgery_free	ZNF136	HGNC:12920				3	PTV_only	Cox
had_menopause	ZNF136	HGNC:12920				4	PTV_only	Cox
had_menopause	ZNF138	HGNC:12922				4	PTV_only	Cox
had_menopause_neoplasm_surgery_free	ZNF138	HGNC:12922				3	PTV_only	Cox
had_menopause	ZNF14	HGNC:12924				3	PTV_only	Cox
had_menopause_neoplasm_surgery_free	ZNF14	HGNC:12924				3	PTV_only	Cox
had_menopause	ZNF148	HGNC:12933				1	PTV_only	Cox
had_menopause_neoplasm_surgery_free	ZNF148	HGNC:12933				1	PTV_only	Cox
had_menopause_neoplasm_surgery_free	ZNF155	HGNC:12940				9	PTV_only	Cox
had_menopause_neoplasm_surgery_free	ZNF16	HGNC:12947				2	PTV_only	Cox
had_menopause	ZNF16	HGNC:12947				3	PTV_only	Cox
had_menopause	ZNF160	HGNC:12948				1	PTV_only	Cox
had_menopause_neoplasm_surgery_free	ZNF160	HGNC:12948				1	PTV_only	Cox
had_menopause	ZNF17	HGNC:12958				0	PTV_only	Cox
had_menopause_neoplasm_surgery_free	ZNF17	HGNC:12958				0	PTV_only	Cox
had_menopause	ZNF184	HGNC:12975				5	PTV_only	Cox
had_menopause_neoplasm_surgery_free	ZNF184	HGNC:12975				5	PTV_only	Cox
had_menopause	ZNF19	HGNC:12981				4	PTV_only	Cox
had_menopause_neoplasm_surgery_free	ZNF19	HGNC:12981				4	PTV_only	Cox
had_menopause_neoplasm_surgery_free	ZNF197	HGNC:12988				7	PTV_only	Cox
had_menopause_neoplasm_surgery_free	ZNF2	HGNC:12991				5	PTV_only	Cox
had_menopause	ZNF2	HGNC:12991				6	PTV_only	Cox
had_menopause	ZNF20	HGNC:12992				4	PTV_only	Cox
had_menopause_neoplasm_surgery_free	ZNF20	HGNC:12992				3	PTV_only	Cox
had_menopause_neoplasm_surgery_free	ZNF200	HGNC:12993				2	PTV_only	Cox
had_menopause	ZNF200	HGNC:12993				3	PTV_only	Cox
had_menopause_neoplasm_surgery_free	ZNF202	HGNC:12994				2	PTV_only	Cox
had_menopause	ZNF202	HGNC:12994				4	PTV_only	Cox
had_menopause	ZNF207	HGNC:12998				9	PTV_only	Cox
had_menopause_neoplasm_surgery_free	ZNF207	HGNC:12998				8	PTV_only	Cox
had_menopause_neoplasm_surgery_free	ZNF212	HGNC:13004				7	PTV_only	Cox
had_menopause	ZNF214	HGNC:13006				4	PTV_only	Cox
had_menopause_neoplasm_surgery_free	ZNF214	HGNC:13006				4	PTV_only	Cox
had_menopause	ZNF222	HGNC:13015				4	PTV_only	Cox
had_menopause_neoplasm_surgery_free	ZNF222	HGNC:13015				4	PTV_only	Cox
had_menopause_neoplasm_surgery_free	ZNF223	HGNC:13016				6	PTV_only	Cox
had_menopause_neoplasm_surgery_free	ZNF225	HGNC:13018				4	PTV_only	Cox
had_menopause	ZNF225	HGNC:13018				6	PTV_only	Cox
had_menopause_neoplasm_surgery_free	ZNF226	HGNC:13019				8	PTV_only	Cox
had_menopause_neoplasm_surgery_free	ZNF229	HGNC:13022				1	PTV_only	Cox
had_menopause	ZNF229	HGNC:13022				1	PTV_only	Cox
had_menopause	ZNF230	HGNC:13024				7	PTV_only	Cox
had_menopause_neoplasm_surgery_free	ZNF230	HGNC:13024				3	PTV_only	Cox
had_menopause_neoplasm_surgery_free	ZNF234	HGNC:13027				4	PTV_only	Cox
had_menopause	ZNF234	HGNC:13027				4	PTV_only	Cox
had_menopause_neoplasm_surgery_free	ZNF236	HGNC:13028				9	PTV_only	Cox
had_menopause	ZNF24	HGNC:13032				1	PTV_only	Cox
had_menopause_neoplasm_surgery_free	ZNF24	HGNC:13032				9	PTV_and_damaging_missense	Cox
had_menopause_neoplasm_surgery_free	ZNF24	HGNC:13032				1	PTV_only	Cox
had_menopause_neoplasm_surgery_free	ZNF248	HGNC:13041				8	PTV_only	Cox
had_menopause	ZNF248	HGNC:13041				9	PTV_only	Cox
had_menopause_neoplasm_surgery_free	ZNF25	HGNC:13043				9	PTV_only	Cox
had_menopause	ZNF250	HGNC:13044				3	PTV_only	Cox
had_menopause_neoplasm_surgery_free	ZNF250	HGNC:13044				3	PTV_only	Cox
had_menopause	ZNF251	HGNC:13045				8	PTV_only	Cox
had_menopause_neoplasm_surgery_free	ZNF251	HGNC:13045				5	PTV_only	Cox
had_menopause	ZNF254	HGNC:13047				4	PTV_only	Cox
had_menopause_neoplasm_surgery_free	ZNF254	HGNC:13047				2	PTV_only	Cox
had_menopause_neoplasm_surgery_free	ZNF257	HGNC:13498				5	PTV_only	Cox
had_menopause	ZNF257	HGNC:13498				7	PTV_only	Cox
had_menopause_neoplasm_surgery_free	ZNF26	HGNC:13053				9	PTV_only	Cox
had_menopause	ZNF264	HGNC:13057				9	PTV_only	Cox
had_menopause_neoplasm_surgery_free	ZNF264	HGNC:13057				8	PTV_only	Cox
had_menopause_neoplasm_surgery_free	ZNF267	HGNC:13060				3	PTV_only	Cox
had_menopause	ZNF267	HGNC:13060				3	PTV_only	Cox
had_menopause	ZNF273	HGNC:13067				8	PTV_only	Cox
had_menopause_neoplasm_surgery_free	ZNF273	HGNC:13067				6	PTV_only	Cox
had_menopause_neoplasm_surgery_free	ZNF28	HGNC:13073				9	PTV_only	Cox
had_menopause	ZNF280B	HGNC:23022				7	PTV_only	Cox
had_menopause_neoplasm_surgery_free	ZNF280B	HGNC:23022				7	PTV_only	Cox
had_menopause_neoplasm_surgery_free	ZNF281	HGNC:13075				4	PTV_only	Cox
had_menopause	ZNF281	HGNC:13075				6	PTV_only	Cox
had_menopause	ZNF282	HGNC:13076				3	PTV_only	Cox
had_menopause_neoplasm_surgery_free	ZNF282	HGNC:13076				3	PTV_only	Cox
had_menopause_neoplasm_surgery_free	ZNF283	HGNC:13077				4	PTV_only	Cox
had_menopause	ZNF283	HGNC:13077				4	PTV_only	Cox
had_menopause	ZNF284	HGNC:13078				1	PTV_only	Cox
had_menopause_neoplasm_surgery_free	ZNF284	HGNC:13078				1	PTV_only	Cox
had_menopause	ZNF285	HGNC:13079				0	PTV_only	Cox
had_menopause_neoplasm_surgery_free	ZNF285	HGNC:13079				0	PTV_only	Cox
had_menopause_neoplasm_surgery_free	ZNF286A	HGNC:13501				9	PTV_only	Cox
had_menopause	ZNF286A	HGNC:13501				9	PTV_only	Cox
had_menopause_neoplasm_surgery_free	ZNF287	HGNC:13502				4	PTV_only	Cox
had_menopause	ZNF287	HGNC:13502				4	PTV_only	Cox
had_menopause	ZNF292	HGNC:18410				2	PTV_only	Cox
had_menopause_neoplasm_surgery_free	ZNF292	HGNC:18410				2	PTV_only	Cox
had_menopause_neoplasm_surgery_free	ZNF296	HGNC:15981				0	PTV_only	Cox
had_menopause	ZNF296	HGNC:15981				0	PTV_only	Cox
had_menopause_neoplasm_surgery_free	ZNF300	HGNC:13091				5	PTV_only	Cox
had_menopause	ZNF300	HGNC:13091				6	PTV_only	Cox
had_menopause_neoplasm_surgery_free	ZNF304	HGNC:13505				6	PTV_only	Cox
had_menopause	ZNF304	HGNC:13505				8	PTV_only	Cox
had_menopause	ZNF311	HGNC:13847				7	PTV_only	Cox
had_menopause_neoplasm_surgery_free	ZNF311	HGNC:13847				5	PTV_only	Cox
had_menopause	ZNF316	HGNC:13843				2	PTV_only	Cox
had_menopause_neoplasm_surgery_free	ZNF316	HGNC:13843				1	PTV_only	Cox
had_menopause	ZNF317	HGNC:13507				4	PTV_only	Cox
had_menopause_neoplasm_surgery_free	ZNF317	HGNC:13507				2	PTV_only	Cox
had_menopause	ZNF320	HGNC:13842				5	PTV_only	Cox
had_menopause_neoplasm_surgery_free	ZNF320	HGNC:13842				3	PTV_only	Cox
had_menopause_neoplasm_surgery_free	ZNF324B	HGNC:33107				1	PTV_only	Cox
had_menopause	ZNF324B	HGNC:33107				5	PTV_only	Cox
had_menopause_neoplasm_surgery_free	ZNF329	HGNC:14209				2	PTV_only	Cox
had_menopause	ZNF329	HGNC:14209				2	PTV_only	Cox
had_menopause	ZNF331	HGNC:15489				0	PTV_only	Cox
had_menopause_neoplasm_surgery_free	ZNF331	HGNC:15489				0	PTV_only	Cox
had_menopause_neoplasm_surgery_free	ZNF337	HGNC:15809				1	PTV_only	Cox
had_menopause	ZNF337	HGNC:15809				1	PTV_only	Cox
had_menopause	ZNF33B	HGNC:13097				8	PTV_only	Cox
had_menopause_neoplasm_surgery_free	ZNF33B	HGNC:13097				8	PTV_only	Cox
had_menopause_neoplasm_surgery_free	ZNF35	HGNC:13099				7	PTV_only	Cox
had_menopause_neoplasm_surgery_free	ZNF354A	HGNC:11628				2	PTV_only	Cox
had_menopause	ZNF354A	HGNC:11628				4	PTV_only	Cox
had_menopause_neoplasm_surgery_free	ZNF354B	HGNC:17197				8	PTV_only	Cox
had_menopause_neoplasm_surgery_free	ZNF362	HGNC:18079				1	PTV_only	Cox
had_menopause	ZNF362	HGNC:18079				1	PTV_only	Cox
had_menopause	ZNF366	HGNC:18316				7	PTV_only	Cox
had_menopause_neoplasm_surgery_free	ZNF366	HGNC:18316				4	PTV_only	Cox
had_menopause	ZNF367	HGNC:18320				3	PTV_only	Cox
had_menopause_neoplasm_surgery_free	ZNF367	HGNC:18320				2	PTV_only	Cox
had_menopause	ZNF37A	HGNC:13102				7	PTV_only	Cox
had_menopause_neoplasm_surgery_free	ZNF37A	HGNC:13102				7	PTV_only	Cox
had_menopause_neoplasm_surgery_free	ZNF382	HGNC:17409				6	PTV_only	Cox
had_menopause	ZNF382	HGNC:17409				9	PTV_only	Cox
had_menopause_neoplasm_surgery_free	ZNF383	HGNC:18609				4	PTV_only	Cox
had_menopause	ZNF383	HGNC:18609				4	PTV_only	Cox
had_menopause	ZNF384	HGNC:11955				3	PTV_only	Cox
had_menopause_neoplasm_surgery_free	ZNF384	HGNC:11955				3	PTV_only	Cox
had_menopause_neoplasm_surgery_free	ZNF385A	HGNC:17521				9	PTV_only	Cox
had_menopause_neoplasm_surgery_free	ZNF398	HGNC:18373				6	PTV_only	Cox
had_menopause	ZNF398	HGNC:18373				6	PTV_only	Cox
had_menopause_neoplasm_surgery_free	ZNF407	HGNC:19904				5	PTV_only	Cox
had_menopause	ZNF407	HGNC:19904				7	PTV_only	Cox
had_menopause	ZNF416	HGNC:20645				1	PTV_only	Cox
had_menopause_neoplasm_surgery_free	ZNF416	HGNC:20645				0	PTV_only	Cox
had_menopause_neoplasm_surgery_free	ZNF423	HGNC:16762				3	PTV_only	Cox
had_menopause	ZNF423	HGNC:16762				3	PTV_only	Cox
had_menopause	ZNF425	HGNC:20690				9	PTV_only	Cox
had_menopause_neoplasm_surgery_free	ZNF425	HGNC:20690				6	PTV_only	Cox
had_menopause_neoplasm_surgery_free	ZNF43	HGNC:13109				4	PTV_only	Cox
had_menopause	ZNF43	HGNC:13109				4	PTV_only	Cox
had_menopause	ZNF430	HGNC:20808				7	PTV_only	Cox
had_menopause_neoplasm_surgery_free	ZNF430	HGNC:20808				5	PTV_only	Cox
had_menopause_neoplasm_surgery_free	ZNF431	HGNC:20809				3	PTV_only	Cox
had_menopause	ZNF431	HGNC:20809				4	PTV_only	Cox
had_menopause_neoplasm_surgery_free	ZNF432	HGNC:20810				8	PTV_only	Cox
had_menopause	ZNF432	HGNC:20810				8	PTV_only	Cox
had_menopause	ZNF433	HGNC:20811				8	PTV_only	Cox
had_menopause_neoplasm_surgery_free	ZNF433	HGNC:20811				8	PTV_only	Cox
had_menopause_neoplasm_surgery_free	ZNF436	HGNC:20814				3	PTV_only	Cox
had_menopause	ZNF436	HGNC:20814				3	PTV_only	Cox
had_menopause	ZNF441	HGNC:20875				5	PTV_only	Cox
had_menopause_neoplasm_surgery_free	ZNF441	HGNC:20875				5	PTV_only	Cox
had_menopause_neoplasm_surgery_free	ZNF442	HGNC:20877				6	PTV_only	Cox
had_menopause_neoplasm_surgery_free	ZNF444	HGNC:16052				0	PTV_only	Cox
had_menopause	ZNF444	HGNC:16052				1	PTV_only	Cox
had_menopause	ZNF45	HGNC:13111				3	PTV_only	Cox
had_menopause_neoplasm_surgery_free	ZNF45	HGNC:13111				3	PTV_only	Cox
had_menopause	ZNF454	HGNC:21200				3	PTV_only	Cox
had_menopause_neoplasm_surgery_free	ZNF454	HGNC:21200				3	PTV_only	Cox
had_menopause	ZNF460	HGNC:21628				0	PTV_only	Cox
had_menopause_neoplasm_surgery_free	ZNF460	HGNC:21628				0	PTV_only	Cox
had_menopause_neoplasm_surgery_free	ZNF468	HGNC:33105				9	PTV_only	Cox
had_menopause	ZNF471	HGNC:23226				4	PTV_only	Cox
had_menopause_neoplasm_surgery_free	ZNF471	HGNC:23226				3	PTV_only	Cox
had_menopause	ZNF483	HGNC:23384				2	PTV_only	Cox
had_menopause_neoplasm_surgery_free	ZNF483	HGNC:23384				1	PTV_only	Cox
had_menopause	ZNF485	HGNC:23440				8	PTV_only	Cox
had_menopause_neoplasm_surgery_free	ZNF485	HGNC:23440				7	PTV_only	Cox
had_menopause_neoplasm_surgery_free	ZNF490	HGNC:23705				3	PTV_only	Cox
had_menopause	ZNF490	HGNC:23705				3	PTV_only	Cox
had_menopause	ZNF492	HGNC:23707				2	PTV_only	Cox
had_menopause_neoplasm_surgery_free	ZNF492	HGNC:23707				1	PTV_only	Cox
had_menopause_neoplasm_surgery_free	ZNF497	HGNC:23714				2	PTV_only	Cox
had_menopause	ZNF497	HGNC:23714				3	PTV_only	Cox
had_menopause_neoplasm_surgery_free	ZNF503	HGNC:23589				7	PTV_only	Cox
had_menopause_neoplasm_surgery_free	ZNF506	HGNC:23780				7	PTV_only	Cox
had_menopause_neoplasm_surgery_free	ZNF512	HGNC:29380				8	PTV_only	Cox
had_menopause	ZNF513	HGNC:26498				9	PTV_only	Cox
had_menopause_neoplasm_surgery_free	ZNF513	HGNC:26498				7	PTV_only	Cox
had_menopause_neoplasm_surgery_free	ZNF516	HGNC:28990				4	PTV_only	Cox
had_menopause	ZNF516	HGNC:28990				5	PTV_only	Cox
had_menopause_neoplasm_surgery_free	ZNF517	HGNC:27984				5	PTV_only	Cox
had_menopause	ZNF517	HGNC:27984				5	PTV_only	Cox
had_menopause	ZNF521	HGNC:24605				5	PTV_only	Cox
had_menopause_neoplasm_surgery_free	ZNF521	HGNC:24605				4	PTV_only	Cox
had_menopause	ZNF524	HGNC:28322				0	PTV_only	Cox
had_menopause_neoplasm_surgery_free	ZNF524	HGNC:28322				0	PTV_only	Cox
had_menopause	ZNF527	HGNC:29385				8	PTV_only	Cox
had_menopause_neoplasm_surgery_free	ZNF527	HGNC:29385				6	PTV_only	Cox
had_menopause	ZNF532	HGNC:30940				7	PTV_only	Cox
had_menopause_neoplasm_surgery_free	ZNF532	HGNC:30940				7	PTV_only	Cox
had_menopause	ZNF540	HGNC:25331				2	PTV_only	Cox
had_menopause_neoplasm_surgery_free	ZNF540	HGNC:25331				0	PTV_only	Cox
had_menopause	ZNF543	HGNC:25281				5	PTV_only	Cox
had_menopause_neoplasm_surgery_free	ZNF543	HGNC:25281				5	PTV_only	Cox
had_menopause_neoplasm_surgery_free	ZNF546	HGNC:28671				4	PTV_only	Cox
had_menopause	ZNF546	HGNC:28671				5	PTV_only	Cox
had_menopause_neoplasm_surgery_free	ZNF547	HGNC:26432				1	PTV_only	Cox
had_menopause	ZNF547	HGNC:26432				3	PTV_only	Cox
had_menopause	ZNF548	HGNC:26561				8	PTV_only	Cox
had_menopause_neoplasm_surgery_free	ZNF548	HGNC:26561				8	PTV_only	Cox
had_menopause	ZNF549	HGNC:26632				7	PTV_only	Cox
had_menopause_neoplasm_surgery_free	ZNF549	HGNC:26632				7	PTV_only	Cox
had_menopause	ZNF551	HGNC:25108				9	PTV_only	Cox
had_menopause_neoplasm_surgery_free	ZNF551	HGNC:25108				8	PTV_only	Cox
had_menopause_neoplasm_surgery_free	ZNF552	HGNC:26135				1	PTV_only	Cox
had_menopause	ZNF552	HGNC:26135				1	PTV_only	Cox
had_menopause	ZNF555	HGNC:28382				6	PTV_only	Cox
had_menopause_neoplasm_surgery_free	ZNF555	HGNC:28382				6	PTV_only	Cox
had_menopause	ZNF564	HGNC:31106				2	PTV_only	Cox
had_menopause_neoplasm_surgery_free	ZNF564	HGNC:31106				2	PTV_only	Cox
had_menopause_neoplasm_surgery_free	ZNF565	HGNC:26726				7	PTV_only	Cox
had_menopause	ZNF565	HGNC:26726				7	PTV_only	Cox
had_menopause	ZNF566	HGNC:25919				5	PTV_only	Cox
had_menopause_neoplasm_surgery_free	ZNF566	HGNC:25919				5	PTV_only	Cox
had_menopause	ZNF569	HGNC:24737				4	PTV_only	Cox
had_menopause_neoplasm_surgery_free	ZNF569	HGNC:24737				4	PTV_only	Cox
had_menopause_neoplasm_surgery_free	ZNF57	HGNC:13125				2	PTV_only	Cox
had_menopause	ZNF57	HGNC:13125				3	PTV_only	Cox
had_menopause_neoplasm_surgery_free	ZNF570	HGNC:26416				5	PTV_only	Cox
had_menopause	ZNF570	HGNC:26416				8	PTV_only	Cox
had_menopause_neoplasm_surgery_free	ZNF572	HGNC:26758				2	PTV_only	Cox
had_menopause	ZNF572	HGNC:26758				3	PTV_only	Cox
had_menopause	ZNF573	HGNC:26420				3	PTV_only	Cox
had_menopause_neoplasm_surgery_free	ZNF573	HGNC:26420				3	PTV_only	Cox
had_menopause_neoplasm_surgery_free	ZNF576	HGNC:28357				1	PTV_only	Cox
had_menopause	ZNF576	HGNC:28357				1	PTV_only	Cox
had_menopause	ZNF579	HGNC:26646				7	PTV_only	Cox
had_menopause_neoplasm_surgery_free	ZNF579	HGNC:26646				3	PTV_only	Cox
had_menopause_neoplasm_surgery_free	ZNF585A	HGNC:26305				3	PTV_only	Cox
had_menopause	ZNF585A	HGNC:26305				3	PTV_only	Cox
had_menopause	ZNF585B	HGNC:30948				8	PTV_only	Cox
had_menopause_neoplasm_surgery_free	ZNF585B	HGNC:30948				6	PTV_only	Cox
had_menopause	ZNF586	HGNC:25949				5	PTV_only	Cox
had_menopause_neoplasm_surgery_free	ZNF586	HGNC:25949				4	PTV_only	Cox
had_menopause_neoplasm_surgery_free	ZNF589	HGNC:16747				9	PTV_only	Cox
had_menopause_neoplasm_surgery_free	ZNF592	HGNC:28986				5	PTV_only	Cox
had_menopause	ZNF592	HGNC:28986				5	PTV_only	Cox
had_menopause_neoplasm_surgery_free	ZNF597	HGNC:26573				0	PTV_only	Cox
had_menopause	ZNF597	HGNC:26573				0	PTV_only	Cox
had_menopause_neoplasm_surgery_free	ZNF599	HGNC:26408				7	PTV_only	Cox
had_menopause_neoplasm_surgery_free	ZNF600	HGNC:30951				2	PTV_only	Cox
had_menopause	ZNF600	HGNC:30951				2	PTV_only	Cox
had_menopause	ZNF605	HGNC:28068				5	PTV_only	Cox
had_menopause_neoplasm_surgery_free	ZNF605	HGNC:28068				3	PTV_only	Cox
had_menopause	ZNF606	HGNC:25879				4	PTV_only	Cox
had_menopause_neoplasm_surgery_free	ZNF606	HGNC:25879				3	PTV_only	Cox
had_menopause_neoplasm_surgery_free	ZNF607	HGNC:28192				3	PTV_only	Cox
had_menopause	ZNF607	HGNC:28192				4	PTV_only	Cox
had_menopause	ZNF608	HGNC:29238				6	PTV_only	Cox
had_menopause_neoplasm_surgery_free	ZNF608	HGNC:29238				6	PTV_only	Cox
had_menopause_neoplasm_surgery_free	ZNF611	HGNC:28766				1	PTV_only	Cox
had_menopause	ZNF611	HGNC:28766				1	PTV_only	Cox
had_menopause	ZNF613	HGNC:25827				9	PTV_only	Cox
had_menopause_neoplasm_surgery_free	ZNF613	HGNC:25827				4	PTV_only	Cox
had_menopause_neoplasm_surgery_free	ZNF614	HGNC:24722				3	PTV_only	Cox
had_menopause	ZNF614	HGNC:24722				4	PTV_only	Cox
had_menopause_neoplasm_surgery_free	ZNF615	HGNC:24740				6	PTV_only	Cox
had_menopause_neoplasm_surgery_free	ZNF620	HGNC:28742				8	PTV_only	Cox
had_menopause_neoplasm_surgery_free	ZNF621	HGNC:24787				8	PTV_only	Cox
had_menopause_neoplasm_surgery_free	ZNF624	HGNC:29254				3	PTV_only	Cox
had_menopause	ZNF624	HGNC:29254				5	PTV_only	Cox
had_menopause_neoplasm_surgery_free	ZNF625	HGNC:30571				4	PTV_only	Cox
had_menopause	ZNF625	HGNC:30571				7	PTV_only	Cox
had_menopause	ZNF627	HGNC:30570				4	PTV_only	Cox
had_menopause_neoplasm_surgery_free	ZNF627	HGNC:30570				3	PTV_only	Cox
had_menopause	ZNF629	HGNC:29008				1	PTV_only	Cox
had_menopause_neoplasm_surgery_free	ZNF629	HGNC:29008				0	PTV_only	Cox
had_menopause_neoplasm_surgery_free	ZNF639	HGNC:30950				1	PTV_only	Cox
had_menopause	ZNF639	HGNC:30950				1	PTV_only	Cox
had_menopause_neoplasm_surgery_free	ZNF641	HGNC:31834				5	PTV_only	Cox
had_menopause	ZNF641	HGNC:31834				8	PTV_only	Cox
had_menopause	ZNF649	HGNC:25741				3	PTV_only	Cox
had_menopause_neoplasm_surgery_free	ZNF649	HGNC:25741				3	PTV_only	Cox
had_menopause_neoplasm_surgery_free	ZNF652	HGNC:29147				7	PTV_only	Cox
had_menopause	ZNF652	HGNC:29147				9	PTV_only	Cox
had_menopause_neoplasm_surgery_free	ZNF654	HGNC:25612				4	PTV_only	Cox
had_menopause	ZNF654	HGNC:25612				4	PTV_only	Cox
had_menopause	ZNF667	HGNC:28854				2	PTV_only	Cox
had_menopause_neoplasm_surgery_free	ZNF667	HGNC:28854				2	PTV_only	Cox
had_menopause	ZNF668	HGNC:25821				3	PTV_only	Cox
had_menopause_neoplasm_surgery_free	ZNF668	HGNC:25821				2	PTV_only	Cox
had_menopause_neoplasm_surgery_free	ZNF675	HGNC:30768				2	PTV_only	Cox
had_menopause	ZNF675	HGNC:30768				3	PTV_only	Cox
had_menopause	ZNF677	HGNC:28730				8	PTV_only	Cox
had_menopause_neoplasm_surgery_free	ZNF677	HGNC:28730				6	PTV_only	Cox
had_menopause_neoplasm_surgery_free	ZNF680	HGNC:26897				1	PTV_only	Cox
had_menopause	ZNF680	HGNC:26897				1	PTV_only	Cox
had_menopause	ZNF681	HGNC:26457				3	PTV_only	Cox
had_menopause_neoplasm_surgery_free	ZNF681	HGNC:26457				2	PTV_only	Cox
had_menopause_neoplasm_surgery_free	ZNF682	HGNC:28857				1	PTV_only	Cox
had_menopause	ZNF682	HGNC:28857				3	PTV_only	Cox
had_menopause	ZNF689	HGNC:25173				3	PTV_only	Cox
had_menopause_neoplasm_surgery_free	ZNF689	HGNC:25173				3	PTV_only	Cox
had_menopause_neoplasm_surgery_free	ZNF691	HGNC:28028				1	PTV_only	Cox
had_menopause	ZNF691	HGNC:28028				1	PTV_only	Cox
had_menopause_neoplasm_surgery_free	ZNF696	HGNC:25872				0	PTV_only	Cox
had_menopause	ZNF696	HGNC:25872				1	PTV_only	Cox
had_menopause_neoplasm_surgery_free	ZNF697	HGNC:32034				9	PTV_only	Cox
had_menopause	ZNF699	HGNC:24750				8	PTV_only	Cox
had_menopause_neoplasm_surgery_free	ZNF699	HGNC:24750				6	PTV_only	Cox
had_menopause_neoplasm_surgery_free	ZNF7	HGNC:13139				9	PTV_only	Cox
had_menopause	ZNF700	HGNC:25292				5	PTV_only	Cox
had_menopause_neoplasm_surgery_free	ZNF700	HGNC:25292				5	PTV_only	Cox
had_menopause	ZNF704	HGNC:32291				4	PTV_only	Cox
had_menopause_neoplasm_surgery_free	ZNF704	HGNC:32291				3	PTV_only	Cox
had_menopause	ZNF706	HGNC:24992				9	PTV_and_damaging_missense	Cox
had_menopause	ZNF706	HGNC:24992				1	PTV_only	Cox
had_menopause_neoplasm_surgery_free	ZNF706	HGNC:24992				6	PTV_and_damaging_missense	Cox
had_menopause_neoplasm_surgery_free	ZNF706	HGNC:24992				1	PTV_only	Cox
had_menopause_neoplasm_surgery_free	ZNF707	HGNC:27815				3	PTV_only	Cox
had_menopause	ZNF707	HGNC:27815				5	PTV_only	Cox
had_menopause_neoplasm_surgery_free	ZNF709	HGNC:20629				7	PTV_only	Cox
had_menopause	ZNF709	HGNC:20629				7	PTV_only	Cox
had_menopause	ZNF71	HGNC:13141				1	PTV_only	Cox
had_menopause_neoplasm_surgery_free	ZNF71	HGNC:13141				1	PTV_only	Cox
had_menopause_neoplasm_surgery_free	ZNF710	HGNC:25352				6	PTV_only	Cox
had_menopause	ZNF710	HGNC:25352				6	PTV_only	Cox
had_menopause_neoplasm_surgery_free	ZNF716	HGNC:32458				6	PTV_only	Cox
had_menopause	ZNF718	HGNC:26889				0	PTV_only	Cox
had_menopause_neoplasm_surgery_free	ZNF718	HGNC:26889				0	PTV_only	Cox
had_menopause	ZNF720	HGNC:26987				7	PTV_only	Cox
had_menopause_neoplasm_surgery_free	ZNF720	HGNC:26987				6	PTV_only	Cox
had_menopause_neoplasm_surgery_free	ZNF721	HGNC:29425				7	PTV_only	Cox
had_menopause_neoplasm_surgery_free	ZNF728	HGNC:32463				4	PTV_only	Cox
had_menopause	ZNF728	HGNC:32463				5	PTV_only	Cox
had_menopause_neoplasm_surgery_free	ZNF730	HGNC:32470				1	PTV_only	Cox
had_menopause	ZNF730	HGNC:32470				1	PTV_only	Cox
had_menopause	ZNF732	HGNC:37138				2	PTV_only	Cox
had_menopause_neoplasm_surgery_free	ZNF732	HGNC:37138				1	PTV_only	Cox
had_menopause	ZNF735	HGNC:32466				1	PTV_only	Cox
had_menopause_neoplasm_surgery_free	ZNF735	HGNC:32466				0	PTV_only	Cox
had_menopause_neoplasm_surgery_free	ZNF736	HGNC:32467				3	PTV_only	Cox
had_menopause	ZNF736	HGNC:32467				4	PTV_only	Cox
had_menopause_neoplasm_surgery_free	ZNF74	HGNC:13144				9	PTV_only	Cox
had_menopause_neoplasm_surgery_free	ZNF740	HGNC:27465				3	PTV_only	Cox
had_menopause	ZNF740	HGNC:27465				3	PTV_only	Cox
had_menopause	ZNF746	HGNC:21948				7	PTV_only	Cox
had_menopause_neoplasm_surgery_free	ZNF746	HGNC:21948				5	PTV_only	Cox
had_menopause	ZNF749	HGNC:32783				6	PTV_only	Cox
had_menopause_neoplasm_surgery_free	ZNF749	HGNC:32783				6	PTV_only	Cox
had_menopause	ZNF750	HGNC:25843				3	PTV_only	Cox
had_menopause_neoplasm_surgery_free	ZNF750	HGNC:25843				3	PTV_only	Cox
had_menopause	ZNF763	HGNC:27614				4	PTV_only	Cox
had_menopause_neoplasm_surgery_free	ZNF763	HGNC:27614				3	PTV_only	Cox
had_menopause	ZNF765	HGNC:25092				4	PTV_only	Cox
had_menopause_neoplasm_surgery_free	ZNF765	HGNC:25092				3	PTV_only	Cox
had_menopause_neoplasm_surgery_free	ZNF77	HGNC:13150				6	PTV_only	Cox
had_menopause	ZNF77	HGNC:13150				9	PTV_only	Cox
had_menopause	ZNF774	HGNC:33108				3	PTV_only	Cox
had_menopause_neoplasm_surgery_free	ZNF774	HGNC:33108				3	PTV_only	Cox
had_menopause	ZNF775	HGNC:28501				1	PTV_only	Cox
had_menopause_neoplasm_surgery_free	ZNF775	HGNC:28501				1	PTV_only	Cox
had_menopause	ZNF777	HGNC:22213				5	PTV_only	Cox
had_menopause_neoplasm_surgery_free	ZNF777	HGNC:22213				4	PTV_only	Cox
had_menopause_neoplasm_surgery_free	ZNF780A	HGNC:27603				4	PTV_only	Cox
had_menopause	ZNF780A	HGNC:27603				8	PTV_only	Cox
had_menopause_neoplasm_surgery_free	ZNF782	HGNC:33110				3	PTV_only	Cox
had_menopause	ZNF782	HGNC:33110				7	PTV_only	Cox
had_menopause	ZNF784	HGNC:33111				3	PTV_only	Cox
had_menopause_neoplasm_surgery_free	ZNF784	HGNC:33111				3	PTV_only	Cox
had_menopause	ZNF786	HGNC:21806				8	PTV_only	Cox
had_menopause_neoplasm_surgery_free	ZNF786	HGNC:21806				8	PTV_only	Cox
had_menopause	ZNF787	HGNC:26998				1	PTV_only	Cox
had_menopause_neoplasm_surgery_free	ZNF787	HGNC:26998				1	PTV_only	Cox
had_menopause_neoplasm_surgery_free	ZNF789	HGNC:27801				7	PTV_only	Cox
had_menopause	ZNF789	HGNC:27801				9	PTV_only	Cox
had_menopause	ZNF79	HGNC:13153				5	PTV_only	Cox
had_menopause_neoplasm_surgery_free	ZNF79	HGNC:13153				3	PTV_only	Cox
had_menopause_neoplasm_surgery_free	ZNF790	HGNC:33114				4	PTV_only	Cox
had_menopause	ZNF790	HGNC:33114				4	PTV_only	Cox
had_menopause	ZNF791	HGNC:26895				1	PTV_only	Cox
had_menopause_neoplasm_surgery_free	ZNF791	HGNC:26895				1	PTV_only	Cox
had_menopause	ZNF792	HGNC:24751				0	PTV_only	Cox
had_menopause_neoplasm_surgery_free	ZNF792	HGNC:24751				0	PTV_only	Cox
had_menopause_neoplasm_surgery_free	ZNF799	HGNC:28071				2	PTV_only	Cox
had_menopause	ZNF799	HGNC:28071				3	PTV_only	Cox
had_menopause	ZNF8	HGNC:13154				2	PTV_only	Cox
had_menopause_neoplasm_surgery_free	ZNF8	HGNC:13154				2	PTV_only	Cox
had_menopause_neoplasm_surgery_free	ZNF800	HGNC:27267				3	PTV_only	Cox
had_menopause	ZNF800	HGNC:27267				3	PTV_only	Cox
had_menopause_neoplasm_surgery_free	ZNF804A	HGNC:21711				0	PTV_only	Cox
had_menopause	ZNF804A	HGNC:21711				0	PTV_only	Cox
had_menopause	ZNF804B	HGNC:21958				7	PTV_only	Cox
had_menopause_neoplasm_surgery_free	ZNF804B	HGNC:21958				6	PTV_only	Cox
had_menopause	ZNF805	HGNC:23272				3	PTV_only	Cox
had_menopause_neoplasm_surgery_free	ZNF805	HGNC:23272				2	PTV_only	Cox
had_menopause_neoplasm_surgery_free	ZNF813	HGNC:33257				3	PTV_only	Cox
had_menopause	ZNF813	HGNC:33257				4	PTV_only	Cox
had_menopause	ZNF816	HGNC:26995				5	PTV_only	Cox
had_menopause_neoplasm_surgery_free	ZNF816	HGNC:26995				3	PTV_only	Cox
had_menopause_neoplasm_surgery_free	ZNF821	HGNC:28043				4	PTV_only	Cox
had_menopause	ZNF821	HGNC:28043				5	PTV_only	Cox
had_menopause_neoplasm_surgery_free	ZNF823	HGNC:30936				8	PTV_only	Cox
had_menopause_neoplasm_surgery_free	ZNF827	HGNC:27193				9	PTV_only	Cox
had_menopause_neoplasm_surgery_free	ZNF83	HGNC:13158				0	PTV_only	Cox
had_menopause	ZNF83	HGNC:13158				0	PTV_only	Cox
had_menopause_neoplasm_surgery_free	ZNF836	HGNC:34333				6	PTV_only	Cox
had_menopause	ZNF84	HGNC:13159				9	PTV_only	Cox
had_menopause_neoplasm_surgery_free	ZNF84	HGNC:13159				7	PTV_only	Cox
had_menopause_neoplasm_surgery_free	ZNF845	HGNC:25112				5	PTV_only	Cox
had_menopause	ZNF845	HGNC:25112				7	PTV_only	Cox
had_menopause_neoplasm_surgery_free	ZNF85	HGNC:13160				9	PTV_only	Cox
had_menopause	ZNF850	HGNC:27994				7	PTV_only	Cox
had_menopause_neoplasm_surgery_free	ZNF850	HGNC:27994				6	PTV_only	Cox
had_menopause	ZNF865	HGNC:38705				1	PTV_only	Cox
had_menopause_neoplasm_surgery_free	ZNF865	HGNC:38705				1	PTV_only	Cox
had_menopause	ZNF878	HGNC:37246				7	PTV_only	Cox
had_menopause_neoplasm_surgery_free	ZNF878	HGNC:37246				6	PTV_only	Cox
had_menopause_neoplasm_surgery_free	ZNF91	HGNC:13166				1	PTV_only	Cox
had_menopause	ZNF91	HGNC:13166				1	PTV_only	Cox
had_menopause	ZNHIT2	HGNC:1177				2	PTV_only	Cox
had_menopause_neoplasm_surgery_free	ZNHIT2	HGNC:1177				1	PTV_only	Cox
had_menopause	POLR1H	HGNC:13182				4	PTV_only	Cox
had_menopause_neoplasm_surgery_free	POLR1H	HGNC:13182				3	PTV_only	Cox
had_menopause_neoplasm_surgery_free	ZNRF1	HGNC:18452				3	PTV_only	Cox
had_menopause	ZNRF1	HGNC:18452				6	PTV_only	Cox
had_menopause	ZNRF2	HGNC:22316				7	PTV_only	Cox
had_menopause_neoplasm_surgery_free	ZNRF2	HGNC:22316				7	PTV_only	Cox
had_menopause_neoplasm_surgery_free	ZNRF3	HGNC:18126				5	PTV_only	Cox
had_menopause	ZNRF3	HGNC:18126				7	PTV_only	Cox
had_menopause	ZRANB1	HGNC:18224				3	PTV_only	Cox
had_menopause_neoplasm_surgery_free	ZRANB1	HGNC:18224				3	PTV_only	Cox
had_menopause_neoplasm_surgery_free	ZRANB2	HGNC:13058				9	PTV_only	Cox
had_menopause	ZSCAN16	HGNC:20813				5	PTV_only	Cox
had_menopause_neoplasm_surgery_free	ZSCAN16	HGNC:20813				4	PTV_only	Cox
had_menopause_neoplasm_surgery_free	ZSCAN2	HGNC:20994				9	PTV_only	Cox
had_menopause_neoplasm_surgery_free	ZSCAN26	HGNC:12978				6	PTV_only	Cox
had_menopause	ZSCAN26	HGNC:12978				9	PTV_only	Cox
had_menopause_neoplasm_surgery_free	ZSCAN4	HGNC:23709				7	PTV_only	Cox
had_menopause	ZSWIM3	HGNC:16157				2	PTV_only	Cox
had_menopause_neoplasm_surgery_free	ZSWIM3	HGNC:16157				2	PTV_only	Cox
had_menopause_neoplasm_surgery_free	ZSWIM6	HGNC:29316				0	PTV_only	Cox
had_menopause	ZSWIM6	HGNC:29316				2	PTV_only	Cox

### Sheet: Table S2
phenotype	model_type	variant_list	pvalue	beta	se	nobs	n_missing	n_carrier	n_cases	n_carrier_nonmissing	n_carrier_cases	n_expected
had_menopause	logistic	HROB_ptv_only	0.0181859	0.0541671	0.0209154	132377	0	92	86062	92	70	59.8118
had_menopause	logistic	CHEK2_ptv_only	1.40061e-14	-0.0515144	0.00648691	132377	0	835	86062	835	467	542.857
had_menopause	logistic	CHEK2_ptv_and_missense	5.0006e-20	-0.0375322	0.00422745	132377	0	1852	86062	1852	1076	1204.04
had_menopause	logistic	DCLRE1A_ptv_only	1.10289e-06	-0.0261942	0.00540268	132377	0	1327	86062	1327	828	862.72
had_menopause	logistic	DCLRE1A_ptv_and_missense	6.62781e-06	-0.0131339	0.00291005	132377	0	4559	86062	4559	2900	2963.93
had_menopause	logistic	RAD54L_ptv_only	0.00150687	-0.0135518	0.00410701	132377	0	2111	86062	2111	1355	1372.42
had_menopause	logistic	TOP3A_ptv_and_missense	0.00161906	0.00914125	0.00354712	132377	0	2987	86062	2987	1946	1941.93
ANM	linear	HROB_ptv_only	2.23943e-06	-0.0224434	0.00453152	86062	0	70		70
ANM	linear	CHEK2_ptv_only	2.9423e-51	0.0304254	0.00201233	86062	0	467		467
ANM	linear	CHEK2_ptv_and_missense	5.76115e-69	0.0205345	0.00129163	86062	0	1076		1076
ANM	linear	DCLRE1A_ptv_only	2.88655e-08	0.00923003	0.00166346	86062	0	828		828
ANM	linear	DCLRE1A_ptv_and_missense	2.29252e-06	0.00351747	0.000866941	86062	0	2900		2900
ANM	linear	RAD54L_ptv_only	3.94606e-06	0.00530604	0.00121554	86062	0	1355		1355
ANM	linear	TOP3A_ptv_and_missense	2.34025e-10	-0.00406598	0.00104761	86062	0	1946		1946

### Sheet: Table S3
gene_name	variant_definition	n_carriers_analyzed followup	log (HR) followup analysis	se (log HR) main analysis	p followup analysis	n_carriers_analyzed main analysis	log(HR) main analysis	se(log HR) main analysis	p main analysis
CHEK2	PTV_and_damaging_missense	63	-0.749347	0.168033	8.21409e-06	1698	-0.480159	0.0319871	6.2188e-51
CHEK2	PTV_only	30	-0.796482	0.236887	0.000773014	765	-0.651772	0.0483677	2.18445e-41
DCLRE1A	PTV_and_damaging_missense	166	0.0024091	0.087851	0.978123	4178	-0.114457	0.0196618	5.83953e-09
DCLRE1A	PTV_only	58	0.0730735	0.142786	0.608813	1213	-0.257424	0.0362582	1.24985e-12
HROB	PTV_only	1	1.55604	1.00269	0.120694	86	0.577971	0.123233	2.73116e-06
RAD54L	PTV_and_damaging_missense	83	-0.316039	0.131703	0.0164111	1911	-0.136312	0.02883	2.26617e-06
TOP3A	PTV_and_damaging_missense	111	0.325314	0.106475	0.00224828	2704	0.129015	0.0241231	8.88315e-08

### Sheet: Table S4
phenotype	list_label	beta	se	z	t	pvalue	nobs	n_missing	n_carrier	n_cases	n_carrier_nonmissing	n_carrier_cases	n_expected
has_poi	HROB (PTV only)	0.371226	0.71655	0.518074		0.604407	122134	0	88	1893	88	2	1.36394
over_sixty	HROB (PTV only)	-10.4884	227.558	-0.0460913		0.963237	122134	0	88	249	88	0	0.17941
has_poi	CHEK2 (PTV only)	-1.37813	0.577522	-2.38628		0.0170197	122134	0	776	1893	776	3	12.0275
over_sixty	CHEK2 (PTV only)	1.75751	0.367217	4.78602		1.70119e-06	122134	0	776	249	776	8	1.58207
has_poi	CHEK2 (PTV and missense)	-0.970868	0.318045	-3.05261		0.0022686	122134	0	1719	1893	1719	10	26.6434
over_sixty	CHEK2 (PTV and missense)	1.23719	0.312719	3.95624		7.61399e-05	122134	0	1719	249	1719	11	3.5046
has_poi	DCLRE1A (PTV only)	-0.319979	0.270017	-1.18503		0.236004	122134	0	1229	1893	1229	14	19.0487
over_sixty	DCLRE1A (PTV only)	-0.316878	0.712254	-0.444894		0.656396	122134	0	1229	249	1229	2	2.50562
has_poi	DCLRE1A (PTV and missense)	-0.312751	0.145715	-2.14632		0.0318475	122134	0	4238	1893	4238	49	65.6863
over_sixty	DCLRE1A (PTV and missense)	0.21859	0.310042	0.705035		0.480788	122134	0	4238	249	4238	11	8.6402
has_poi	RAD54L (PTV and missense)	-0.109785	0.195377	-0.561917		0.574173	122134	0	1944	1893	1944	27	30.1308
over_sixty	RAD54L (PTV and missense)	0.382616	0.415787	0.920221		0.357457	122134	0	1944	249	1944	6	3.96332
has_poi	TOP3A (PTV and missense)	0.373754	0.130059	2.87372		0.00405671	122134	0	2772	1893	2772	63	42.9643
over_sixty	TOP3A (PTV and missense)	-0.090315	0.453961	-0.198949		0.842303	122134	0	2772	249	2772	5	5.6514

### Sheet: Table S5
gene	single_variant_hg38_chrom_pos_ref_alt	rsid	hgvsc	hgvsp	n_hom_major	n_het	n_hom_minor	consequence	pvalue_single_variant	coefficient_single_variant	se_single_variant	leave_one_out_variant_set	leave_one_out_n_carroers	pvalue_leave_one_out	coefficient_leave_one_out	se_leave_one_out
RAD54L	1:46260853:C:T	rs28363218	ENST00000371975.8:c.604C>T	ENSP00000361043.4:p.Arg202Cys	118942	1048	2	missense_variant	7.0557e-05	-0.15181	0.038197	RAD54L.ptv.and.missense_except_1:46260853:C:T	866	0.0166784	-0.103571	0.0432678
RAD54L	1:46261259:A:G	rs145591114	ENST00000371975.8:c.767-2A>G		119978	14	0	splice_acceptor_variant	0.235766	-0.375512	0.316717	RAD54L.ptv.and.missense_except_1:46261259:A:G	1897	3.72634e-06	-0.133904	0.0289454
RAD54L	1:46267522:C:T	""	ENST00000371975.8:c.955C>T	ENSP00000361043.4:p.Arg319Trp	119970	22	0	missense_variant	0.904672	0.0282345	0.235756	RAD54L.ptv.and.missense_except_1:46267522:C:T	1889	1.86217e-06	-0.138467	0.0290418
RAD54L	1:46270754:C:T	rs150138364	ENST00000371975.8:c.1138C>T	ENSP00000361043.4:p.Arg380Trp	119953	39	0	missense_variant	0.825772	-0.0440418	0.200075	RAD54L.ptv.and.missense_except_1:46270754:C:T	1873	2.437e-06	-0.137219	0.0291129
RAD54L	1:46272476:C:T	""	ENST00000371975.8:c.1180C>T	ENSP00000361043.4:p.Arg394Trp	119978	13	0	missense_variant	0.815111	0.0954759	0.4083	RAD54L.ptv.and.missense_except_1:46272476:C:T	1898	2.04683e-06	-0.137239	0.0289001
RAD54L	1:46273662:C:T	rs369179043	ENST00000371975.8:c.1525C>T	ENSP00000361043.4:p.Arg509Ter	119953	39	0	stop_gained	0.554746	-0.120615	0.204202	RAD54L.ptv.and.missense_except_1:46273662:C:T	1872	2.77308e-06	-0.136454	0.0291135
RAD54L	1:46273748:G:A	rs766240074	ENST00000371975.8:c.1610+1G>A		119978	14	0	splice_donor_variant	0.707555	-0.125065	0.33338	RAD54L.ptv.and.missense_except_1:46273748:G:A	1899	2.79062e-06	-0.135524	0.0289232
RAD54L	1:46274182:G:A	rs746153043	ENST00000371975.8:c.1655G>A	ENSP00000361043.4:p.Arg552Gln	119977	15	0	missense_variant	0.615086	0.151631	0.301557	RAD54L.ptv.and.missense_except_1:46274182:G:A	1896	1.73152e-06	-0.138494	0.0289587
RAD54L	1:46274206:A:G	rs564284061	ENST00000371975.8:c.1679A>G	ENSP00000361043.4:p.Asn560Ser	119981	11	0	missense_variant	0.591157	-0.203075	0.378052	RAD54L.ptv.and.missense_except_1:46274206:A:G	1900	2.6446e-06	-0.135788	0.0289118
RAD54L	1:46274596:T:C	""	ENST00000371975.8:c.1748T>C	ENSP00000361043.4:p.Ile583Thr	119970	22	0	missense_variant	0.786694	-0.0816136	0.301595	RAD54L.ptv.and.missense_except_1:46274596:T:C	1889	2.36434e-06	-0.136669	0.0289584
RAD54L	1:46274607:C:T	rs150315374	ENST00000371975.8:c.1759C>T	ENSP00000361043.4:p.Arg587Trp	119664	327	1	missense_variant	0.0279438	-0.151908	0.0691097	RAD54L.ptv.and.missense_except_1:46274607:C:T	1584	3.80574e-05	-0.130178	0.0316045
RAD54L	1:46274706:C:T	rs368976129	ENST00000371975.8:c.1858C>T	ENSP00000361043.4:p.Arg620Cys	119958	34	0	missense_variant	0.284291	-0.259733	0.242576	RAD54L.ptv.and.missense_except_1:46274706:C:T	1878	4.18576e-06	-0.133539	0.029018
RAD54L	1:46277907:C:T	rs144347182	ENST00000371975.8:c.1960C>T	ENSP00000361043.4:p.Arg654Cys	119971	21	0	missense_variant	0.442624	0.221678	0.28873	RAD54L.ptv.and.missense_except_1:46277907:C:T	1890	1.54396e-06	-0.139218	0.0289708
RAD54L	1:46278257:A:C	""	ENST00000371975.8:c.2219A>C	ENSP00000361043.4:p.His740Pro	119978	12	0	missense_variant	0.551392	-0.266862	0.447999	RAD54L.ptv.and.missense_except_1:46278257:A:C	1899	2.67071e-06	-0.135619	0.0288881
DCLRE1A	10:113835271:G:A	rs139417914	ENST00000361384.6:c.3004C>T	ENSP00000355185.2:p.Arg1002Cys	119974	18	0	missense_variant	0.406453	0.239724	0.288772	DCLRE1A.ptv.and.missense_except_10:113835271:G:A	4160	3.55974e-09	-0.116326	0.0197047
DCLRE1A	10:113841516:T:G	rs767442640	ENST00000361384.6:c.2710A>C	ENSP00000355185.2:p.Lys904Gln	119942	50	0	missense_variant	0.12188	0.261556	0.169081	DCLRE1A.ptv.and.missense_except_10:113841516:T:G	4128	1.7151e-09	-0.119171	0.0197869
DCLRE1A	10:113842433:T:A	""	ENST00000361384.6:c.2575A>T	ENSP00000355185.2:p.Ile859Phe	118531	1455	4	missense_variant	0.00168023	-0.102226	0.0325394	DCLRE1A.ptv.and.missense_except_10:113842433:T:A	2740	3.60051e-07	-0.122959	0.024162
DCLRE1A	10:113842442:G:A	""	ENST00000361384.6:c.2566C>T	ENSP00000355185.2:p.Arg856Trp	119982	10	0	missense_variant	0.43997	0.29191	0.378003	DCLRE1A.ptv.and.missense_except_10:113842442:G:A	4168	3.98572e-09	-0.115852	0.0196868
DCLRE1A	10:113847212:T:A	rs200665412	ENST00000361384.6:c.2249A>T	ENSP00000355185.2:p.Tyr750Phe	119976	16	0	missense_variant	0.423856	0.221844	0.277392	DCLRE1A.ptv.and.missense_except_10:113847212:T:A	4164	3.63824e-09	-0.116233	0.0197009
DCLRE1A	10:113847300:C:T	rs747837974	ENST00000361384.6:c.2161G>A	ENSP00000355185.2:p.Val721Met	119974	18	0	missense_variant	0.256388	0.303395	0.267315	DCLRE1A.ptv.and.missense_except_10:113847300:C:T	4162	3.50662e-09	-0.116374	0.0197047
DCLRE1A	10:113849067:G:GC	rs771007290	ENST00000361384.6:c.2037_2038insG	ENSP00000355185.2:p.Leu680AlafsTer13	119971	21	0	frameshift_variant	0.261343	-0.28087	0.250057	DCLRE1A.ptv.only_except_10:113849067:G:GC	1192	1.61745e-12	-0.258815	0.0366385
DCLRE1A	10:113849067:G:GC	rs771007290	ENST00000361384.6:c.2037_2038insG	ENSP00000355185.2:p.Leu680AlafsTer13	119971	21	0	frameshift_variant	0.261343	-0.28087	0.250057	DCLRE1A.ptv.and.missense_except_10:113849067:G:GC	4157	7.93218e-09	-0.113774	0.0197186
DCLRE1A	10:113850002:C:T	rs34407062	ENST00000361384.6:c.1103G>A	ENSP00000355185.2:p.Arg368Gln	119306	685	1	missense_variant	0.166703	-0.0658528	0.0476203	DCLRE1A.ptv.and.missense_except_10:113850002:C:T	3503	8.58152e-09	-0.123301	0.021419
DCLRE1A	10:113850077:A:C	""	ENST00000361384.6:c.1028T>G	ENSP00000355185.2:p.Phe343Cys	119878	114	0	missense_variant	0.692209	-0.0459083	0.115971	DCLRE1A.ptv.and.missense_except_10:113850077:A:C	4066	3.14424e-09	-0.118056	0.0199288
DCLRE1A	10:113850284:G:C	rs61757204	ENST00000361384.6:c.821C>G	ENSP00000355185.2:p.Ala274Gly	119684	308	0	missense_variant	0.0927318	0.117597	0.06995	DCLRE1A.ptv.and.missense_except_10:113850284:G:C	3876	5.13446e-11	-0.134079	0.0204171
DCLRE1A	10:113850437:G:A	rs767319245	ENST00000361384.6:c.668C>T	ENSP00000355185.2:p.Ser223Leu	119980	12	0	missense_variant	0.901883	-0.0616456	0.500034	DCLRE1A.ptv.and.missense_except_10:113850437:G:A	4166	5.03144e-09	-0.115029	0.0196761
DCLRE1A	10:113850530:G:A	rs755751719	ENST00000361384.6:c.575C>T	ENSP00000355185.2:p.Pro192Leu	119970	22	0	missense_variant	0.667402	0.114868	0.26731	DCLRE1A.ptv.and.missense_except_10:113850530:G:A	4156	3.93515e-09	-0.11604	0.0197116
DCLRE1A	10:113852770:C:A	""	ENST00000361384.6:c.413G>T	ENSP00000355185.2:p.Arg138Leu	119954	37	0	missense_variant	0.588335	-0.115553	0.213493	DCLRE1A.ptv.and.missense_except_10:113852770:C:A	4142	5.83097e-09	-0.114893	0.0197358
DCLRE1A	10:113852771:G:A	""	ENST00000361384.6:c.412C>T	ENSP00000355185.2:p.Arg138Ter	118873	1117	2	stop_gained	7.45282e-11	-0.245889	0.0377638	DCLRE1A.ptv.only_except_10:113852771:G:A	94	0.00156684	-0.401771	0.127062
DCLRE1A	10:113852771:G:A	""	ENST00000361384.6:c.412C>T	ENSP00000355185.2:p.Arg138Ter	118873	1117	2	stop_gained	7.45282e-11	-0.245889	0.0377638	DCLRE1A.ptv.and.missense_except_10:113852771:G:A	3080	0.00258296	-0.0685022	0.0227322
DCLRE1A	10:113852936:T:G	rs61755344	ENST00000361384.6:c.247A>C	ENSP00000355185.2:p.Ser83Arg	119964	28	0	missense_variant	0.902949	-0.0287482	0.235762	DCLRE1A.ptv.and.missense_except_10:113852936:T:G	4151	3.73917e-09	-0.116272	0.0197227
DCLRE1A	10:113853006:C:G	rs17228665	ENST00000361384.6:c.177G>C	ENSP00000355185.2:p.Glu59Asp	119970	22	0	missense_variant	0.445335	-0.220387	0.288761	DCLRE1A.ptv.and.missense_except_10:113853006:C:G	4156	6.40422e-09	-0.114403	0.0197048
TOP3A	17:18274863:C:T	rs765404592	ENST00000542570.5:c.2945G>A	ENSP00000442336.2:p.Arg982Gln	119982	10	0	missense_variant	0.268825	0.418245	0.378237	TOP3A.ptv.and.missense_except_17:18274863:C:T	2694	1.21807e-07	0.12788	0.0241705
TOP3A	17:18274929:G:A	rs139682740	ENST00000542570.5:c.2879C>T	ENSP00000442336.2:p.Ser960Leu	119855	137	0	missense_variant	0.0158204	0.266703	0.110526	TOP3A.ptv.and.missense_except_17:18274929:G:A	2569	7.56821e-07	0.122109	0.0246875
TOP3A	17:18277728:G:A	rs373080718	ENST00000542570.5:c.2774C>T	ENSP00000442336.2:p.Pro925Leu	119978	14	0	missense_variant	0.243042	-0.476622	0.408271	TOP3A.ptv.and.missense_except_17:18277728:G:A	2690	4.90833e-08	0.131803	0.0241637
TOP3A	17:18277767:C:T	rs753470321	ENST00000542570.5:c.2735G>A	ENSP00000442336.2:p.Gly912Glu	119981	11	0	missense_variant	0.60865	0.209042	0.408284	TOP3A.ptv.and.missense_except_17:18277767:C:T	2693	1.01851e-07	0.128631	0.0241634
TOP3A	17:18277891:G:C	rs374845608	ENST00000542570.5:c.2611C>G	ENSP00000442336.2:p.Leu871Val	119954	38	0	missense_variant	0.961114	0.00995611	0.204204	TOP3A.ptv.and.missense_except_17:18277891:G:C	2666	7.50773e-08	0.130624	0.024286
TOP3A	17:18277929:C:T	rs769457754	ENST00000542570.5:c.2573G>A	ENSP00000442336.2:p.Gly858Glu	119976	16	0	missense_variant	0.828266	-0.0626302	0.288716	TOP3A.ptv.and.missense_except_17:18277929:C:T	2688	7.21144e-08	0.13036	0.0242044
TOP3A	17:18277944:T:C	rs201942380	ENST00000542570.5:c.2558A>G	ENSP00000442336.2:p.Asn853Ser	119978	14	0	missense_variant	0.568943	-0.180159	0.316285	TOP3A.ptv.and.missense_except_17:18277944:T:C	2691	5.70295e-08	0.131266	0.0241837
TOP3A	17:18277984:C:T	rs144665877	ENST00000542570.5:c.2518G>A	ENSP00000442336.2:p.Gly840Arg	119982	10	0	missense_variant	0.284168	-0.618324	0.577332	TOP3A.ptv.and.missense_except_17:18277984:C:T	2695	6.05034e-08	0.130792	0.0241434
TOP3A	17:18278005:G:A	rs374011155	ENST00000542570.5:c.2497C>T	ENSP00000442336.2:p.Arg833Trp	119981	11	0	missense_variant	0.804993	-0.0823126	0.333397	TOP3A.ptv.and.missense_except_17:18278005:G:A	2693	7.41911e-08	0.130131	0.0241847
TOP3A	17:18278236:G:A	""	ENST00000542570.5:c.2266C>T	ENSP00000442336.2:p.Pro756Ser	119979	13	0	missense_variant	0.00639006	0.862527	0.316284	TOP3A.ptv.and.missense_except_17:18278236:G:A	2691	1.95907e-07	0.125865	0.02419
TOP3A	17:18278295:C:T	rs756965855	ENST00000542570.5:c.2207G>A	ENSP00000442336.2:p.Cys736Tyr	119982	10	0	missense_variant	0.644521	-0.174406	0.378003	TOP3A.ptv.and.missense_except_17:18278295:C:T	2694	6.94598e-08	0.130341	0.0241706
TOP3A	17:18278353:T:G	rs139139309	ENST00000542570.5:c.2149A>C	ENSP00000442336.2:p.Lys717Gln	119954	38	0	missense_variant	0.57843	-0.109014	0.196182	TOP3A.ptv.and.missense_except_17:18278353:T:G	2667	4.15697e-08	0.133239	0.0242958
TOP3A	17:18285260:C:G	rs146664233	ENST00000542570.5:c.1759G>C	ENSP00000442336.2:p.Glu587Gln	119962	30	0	missense_variant	0.713912	0.0819995	0.223671	TOP3A.ptv.and.missense_except_17:18285260:C:G	2675	8.92482e-08	0.12968	0.0242513
TOP3A	17:18285268:A:C	rs34001746	ENST00000542570.5:c.1751T>G	ENSP00000442336.2:p.Leu584Arg	118321	1660	11	missense_variant	1.63417e-10	0.193276	0.0302357	TOP3A.ptv.and.missense_except_17:18285268:A:C	1044	0.496037	0.0261844	0.0384647
TOP3A	17:18285504:A:G	rs146672820	ENST00000542570.5:c.1614T>C	ENSP00000442336.2:p.His538%3D	119926	66	0	missense_variant	0.791618	0.0389732	0.147508	TOP3A.ptv.and.missense_except_17:18285504:A:G	2641	9.09284e-08	0.130486	0.0244174
TOP3A	17:18285513:A:G	rs138815864	ENST00000542570.5:c.1605T>C	ENSP00000442336.2:p.Asp535%3D	119856	136	0	missense_variant	0.706636	-0.0371147	0.09861	TOP3A.ptv.and.missense_except_17:18285513:A:G	2569	1.68723e-08	0.140135	0.0248407
TOP3A	17:18290673:T:C	rs138286093	ENST00000542570.5:c.1481A>G	ENSP00000442336.2:p.Tyr494Cys	119957	35	0	missense_variant	0.319256	0.222783	0.223681	TOP3A.ptv.and.missense_except_17:18290673:T:C	2670	1.30225e-07	0.128009	0.0242509
TOP3A	17:18290919:G:A	""	ENST00000542570.5:c.1390C>T	ENSP00000442336.2:p.Arg464Cys	119965	27	0	missense_variant	0.543134	-0.147515	0.242591	TOP3A.ptv.and.missense_except_17:18290919:G:A	2678	5.19275e-08	0.131919	0.0242294
TOP3A	17:18292804:TAA:T	rs767999305	ENST00000542570.5:c.1120_1121del	ENSP00000442336.2:p.Leu374LysfsTer37	119967	25	0	frameshift_variant	0.552367	0.148601	0.250079	TOP3A.ptv.and.missense_except_17:18292804:TAA:T	2679	1.09364e-07	0.128668	0.0242292
TOP3A	17:18292848:T:G	rs202043817	ENST00000542570.5:c.1078A>C	ENSP00000442336.2:p.Ile360Leu	119951	41	0	missense_variant	0.942158	0.0137178	0.189061	TOP3A.ptv.and.missense_except_17:18292848:T:G	2663	7.38078e-08	0.13085	0.0243141
TOP3A	17:18305151:C:T	rs772020353	ENST00000542570.5:c.460G>A	ENSP00000442336.2:p.Glu154Lys	119979	13	0	missense_variant	0.977017	-0.0108899	0.378002	TOP3A.ptv.and.missense_except_17:18305151:C:T	2691	8.41415e-08	0.129502	0.0241697
TOP3A	17:18305208:G:A	rs200944917	ENST00000542570.5:c.403C>T	ENSP00000442336.2:p.Arg135Ter	119977	15	0	stop_gained	0.686711	0.116456	0.288743	TOP3A.ptv.and.missense_except_17:18305208:G:A	2689	9.90838e-08	0.128968	0.0242039
HROB	17:44145254:G:A	""	ENST00000319977.8:c.54+1G>A		119975	13	0	splice_donor_variant	0.291091	0.351993	0.333411	HROB.ptv.only_except_17:44145254:G:A	73	3.30515e-06	0.616752	0.13261
HROB	17:44148822:T:TAC	rs773850507	ENST00000319977.8:c.1019_1020insAC	ENSP00000313500.4:p.Gln341HisfsTer28	119979	12	0	frameshift_variant	0.0225828	0.724453	0.317684	HROB.ptv.only_except_17:44148822:T:TAC	74	3.63759e-05	0.5522	0.133725
HROB	17:44148824:C:T	""	ENST00000319977.8:c.1021C>T	ENSP00000313500.4:p.Gln341Ter	119976	12	0	stop_gained	0.00273733	0.999053	0.333485	HROB.ptv.only_except_17:44148824:C:T	74	7.96552e-05	0.523144	0.132595
HROB	17:44155357:C:T	rs143332250	ENST00000319977.8:c.1719C>T	ENSP00000313500.4:p.Tyr573%3D	119975	17	0	stop_gained	0.0181088	0.631782	0.267321	HROB.ptv.only_except_17:44155357:C:T	69	5.21255e-05	0.561745	0.138844
CHEK2	22:28689188:C:T	rs143965148	ENST00000382580.6:c.1618G>A	ENSP00000372023.2:p.Asp540Asn	119965	22	0	missense_variant	0.438368	-0.207145	0.2673	CHEK2.ptv.and.missense_except_22:28689188:C:T	1676	5.24618e-51	-0.483898	0.032212
CHEK2	22:28694042:G:A	rs564605612	ENST00000382580.6:c.1580C>T	ENSP00000372023.2:p.Pro527Leu	119973	18	0	missense_variant	0.0221163	-0.723851	0.316318	CHEK2.ptv.and.missense_except_22:28694042:G:A	1680	6.57961e-50	-0.477486	0.0321459
CHEK2	22:28694066:G:A	rs142763740	ENST00000382580.6:c.1556C>T	ENSP00000372023.2:p.Thr519Met	119850	142	0	missense_variant	0.528687	-0.0672076	0.106677	CHEK2.ptv.and.missense_except_22:28694066:G:A	1556	7.16235e-53	-0.512503	0.0334876
CHEK2	22:28695190:C:A	rs200050883	ENST00000382580.6:c.1441G>T	ENSP00000372023.2:p.Asp481Tyr	119911	77	0	missense_variant	0.0544562	-0.286819	0.149137	CHEK2.ptv.and.missense_except_22:28695190:C:A	1621	2.35921e-50	-0.48835	0.0327261
CHEK2	22:28695219:G:A	rs137853011	ENST00000382580.6:c.1412C>T	ENSP00000372023.2:p.Ser471Phe	119971	21	0	missense_variant	0.207436	-0.349945	0.277591	CHEK2.ptv.and.missense_except_22:28695219:G:A	1677	1.09802e-50	-0.48208	0.0321961
CHEK2	22:28695238:TA:T	rs587780174	ENST00000382580.6:c.1392del	ENSP00000372023.2:p.Ser465ValfsTer15	119884	104	1	frameshift_variant	1.72057e-09	-0.784931	0.130339	CHEK2.ptv.only_except_22:28695238:TA:T	660	2.67681e-33	-0.624618	0.0519502
CHEK2	22:28695238:TA:T	rs587780174	ENST00000382580.6:c.1392del	ENSP00000372023.2:p.Ser465ValfsTer15	119884	104	1	frameshift_variant	1.72057e-09	-0.784931	0.130339	CHEK2.ptv.and.missense_except_22:28695238:TA:T	1593	2.12539e-43	-0.455044	0.032943
CHEK2	22:28695752:C:T	rs200649225	ENST00000382580.6:c.1346G>A	ENSP00000372023.2:p.Arg449His	119963	28	0	missense_variant	0.115912	0.32792	0.208578	CHEK2.ptv.and.missense_except_22:28695752:C:T	1670	1.47643e-52	-0.493701	0.0323587
CHEK2	22:28695753:G:A	rs587782527	ENST00000382580.6:c.1345C>T	ENSP00000372023.2:p.Arg449Cys	119976	13	0	missense_variant	0.0838338	-0.576404	0.333401	CHEK2.ptv.and.missense_except_22:28695753:G:A	1685	2.32402e-50	-0.479504	0.0321312
CHEK2	22:28695794:G:A	rs373073383	ENST00000382580.6:c.1304C>T	ENSP00000372023.2:p.Ala435Val	119973	19	0	missense_variant	0.185365	-0.418911	0.316298	CHEK2.ptv.and.missense_except_22:28695794:G:A	1680	1.07043e-50	-0.481145	0.03213
CHEK2	22:28695828:T:C	""	ENST00000382580.6:c.1270A>G	ENSP00000372023.2:p.Met424Val	119930	62	0	missense_variant	0.00966356	-0.386147	0.149228	CHEK2.ptv.and.missense_except_22:28695828:T:C	1636	1.61317e-49	-0.484101	0.0327239
CHEK2	22:28695868:AG:A	rs555607708	ENST00000382580.6:c.1229del	ENSP00000372023.2:p.Thr410MetfsTer15	119452	533	1	frameshift_variant	1.59786e-27	-0.630191	0.057974	CHEK2.ptv.only_except_22:28695868:AG:A	232	1.98195e-15	-0.685306	0.0862838
CHEK2	22:28695868:AG:A	rs555607708	ENST00000382580.6:c.1229del	ENSP00000372023.2:p.Thr410MetfsTer15	119452	533	1	frameshift_variant	1.59786e-27	-0.630191	0.057974	CHEK2.ptv.and.missense_except_22:28695868:AG:A	1168	3.1648e-26	-0.402934	0.0380329
CHEK2	22:28696957:C:T	rs28909980	ENST00000382580.6:c.1168G>A	ENSP00000372023.2:p.Asp390Asn	119981	11	0	missense_variant	0.053893	-0.728686	0.378009	CHEK2.ptv.and.missense_except_22:28696957:C:T	1687	3.11353e-50	-0.478382	0.032098
CHEK2	22:28696960:G:A	rs201206424	ENST00000382580.6:c.1165C>T	ENSP00000372023.2:p.Arg389Cys	119972	20	0	missense_variant	0.0422068	-0.642583	0.316314	CHEK2.ptv.and.missense_except_22:28696960:G:A	1678	3.99785e-50	-0.478575	0.032147
CHEK2	22:28696974:T:G	rs773846607	ENST00000382580.6:c.1151A>C	ENSP00000372023.2:p.Asn384Thr	119977	12	0	missense_variant	0.321012	0.375137	0.378017	CHEK2.ptv.and.missense_except_22:28696974:T:G	1686	1.61403e-51	-0.484697	0.0320987
CHEK2	22:28725013:T:G	rs146198085	ENST00000382580.6:c.685A>C	ENSP00000372023.2:p.Asn229His	119949	43	0	missense_variant	0.00212682	-0.580735	0.189046	CHEK2.ptv.and.missense_except_22:28725013:T:G	1655	6.45018e-49	-0.476857	0.0324393
CHEK2	22:28725031:G:A	rs77130927	ENST00000382580.6:c.667C>T	ENSP00000372023.2:p.Arg223Cys	119795	197	0	missense_variant	0.00372394	-0.267279	0.0921447	CHEK2.ptv.and.missense_except_22:28725031:G:A	1503	9.83657e-50	-0.504569	0.034031
CHEK2	22:28725242:C:T	""	ENST00000382580.6:c.573+1G>A		119979	12	0	splice_donor_variant	0.00652075	-1.36027	0.50003	CHEK2.ptv.only_except_22:28725242:C:T	753	6.97926e-40	-0.642224	0.04859
CHEK2	22:28725242:C:T	""	ENST00000382580.6:c.573+1G>A		119979	12	0	splice_donor_variant	0.00652075	-1.36027	0.50003	CHEK2.ptv.and.missense_except_22:28725242:C:T	1686	1.31523e-49	-0.474557	0.032049
CHEK2	22:28725254:G:A	rs137853007	ENST00000382580.6:c.562C>T	ENSP00000372023.2:p.Arg188Trp	119978	14	0	missense_variant	0.153654	-0.582531	0.408294	CHEK2.ptv.and.missense_except_22:28725254:G:A	1684	1.42508e-50	-0.479827	0.0320827
CHEK2	22:28725338:T:C	rs28909982	ENST00000382580.6:c.478A>G	ENSP00000372023.2:p.Arg160Gly	119940	52	0	missense_variant	0.000133991	-0.709389	0.185752	CHEK2.ptv.and.missense_except_22:28725338:T:C	1646	6.39445e-48	-0.472069	0.0324584
CHEK2	22:28734439:G:A	rs587781269	ENST00000382580.6:c.283C>T	ENSP00000372023.2:p.Arg95Ter	119972	20	0	stop_gained	0.0838212	-0.546791	0.316259	CHEK2.ptv.only_except_22:28734439:G:A	746	8.23604e-41	-0.654597	0.0489343
CHEK2	22:28734439:G:A	rs587781269	ENST00000382580.6:c.283C>T	ENSP00000372023.2:p.Arg95Ter	119972	20	0	stop_gained	0.0838212	-0.546791	0.316259	CHEK2.ptv.and.missense_except_22:28734439:G:A	1680	2.49373e-50	-0.479339	0.0321302
CHEK2	22:28734546:G:T	rs149991239	ENST00000382580.6:c.176C>A	ENSP00000372023.2:p.Thr59Lys	119974	16	0	missense_variant	0.5247	-0.224922	0.353585	CHEK2.ptv.and.missense_except_22:28734546:G:T	1682	5.40472e-51	-0.482385	0.0321155

### Sheet: Table S6
chrom_hg19	pos_hg19	ref	alt	effect_and_minor_allele_is_ref	rsid	gene	hgvsc	hgvsp	n_hom_major	n_het	n_hom_minor	n_no_genotype	consequence	log_hr	se_log_hr	pvalue	vid	hg38vid
1	46213660	AG	A	0	1:46213660_AG_A	IPP			119663	17	0	24	intron_variant	-0.0925717	0.302975	0.759953	1:46213660:AG:A
1	46213915	CAA	C	0	1:46213915_CAA_C	IPP			119624	59	0	21	intron_variant	0.137252	0.162219	0.397502	1:46213915:CAA:C
1	46216962	ATTTC	A	0	1:46216962_ATTTC_A	IPP			119633	60	0	11	upstream_gene_variant	-0.0335642	0.162747	0.836607	1:46216962:ATTTC:A
1	46218306	TTTG	T	0	1:46218306_TTTG_T	IPP			118940	503	0	261	upstream_gene_variant	0.0638342	0.0557399	0.25212	1:46218306:TTTG:T
1	46224940	G	A	0	1:46224940_G_A				119626	57	0	21	intergenic_variant	0.283367	0.158092	0.073066	1:46224940:G:A
1	46230131	A	G	0	1:46230131_A_G				119645	42	0	17	intergenic_variant	0.343407	0.196059	0.0798509	1:46230131:A:G
1	46231538	A	G	0	1:46231538_A_G				119386	172	0	146	intergenic_variant	-0.0847218	0.0945935	0.370445	1:46231538:A:G
1	46233087	AC	A	0	1:46233087_AC_A				68946	42538	6741	1479	intergenic_variant	-0.00748766	0.00598929	0.211236	1:46233087:AC:A
1	46236498	TG	T	0	1:46236498_TG_T				58468	49828	10970	438	intergenic_variant	0.0282047	0.00549327	2.83038e-07	1:46236498:TG:T
1	46242394	GTAGCTGGGATTA	G	0	1:46242394_GTAGCTGGGATTA_G	RP11-630I5.1			119653	26	0	25	upstream_gene_variant	0.126788	0.251113	0.613626	1:46242394:GTAGCTGGGATTA:G
1	46251197	CT	C	0	1:46251197_CT_C	MAST2			58744	49672	10830	458	upstream_gene_variant	0.0273621	0.00550729	6.75288e-07	1:46251197:CT:C
1	46251900	C	T	0	1:46251900_C_T	MAST2			119602	67	0	35	upstream_gene_variant	-0.129053	0.152419	0.397163	1:46251900:C:T
1	46252641	AG	A	0	1:46252641_AG_A	MAST2			119201	453	0	50	upstream_gene_variant	-0.0446855	0.0582308	0.442852	1:46252641:AG:A
1	46254929	AAAAG	A	0	1:46254929_AAAAG_A	MAST2			117187	1342	8	1167	intron_variant	-0.0261108	0.0343642	0.447359	1:46254929:AAAAG:A
1	46258651	C	T	0	1:46258651_C_T	MAST2			119674	27	0	3	intron_variant	0.270562	0.248172	0.275616	1:46258651:C:T
1	46270980	GC	G	0	1:46270980_GC_G	MAST2			106289	12225	376	814	intron_variant	-0.00754504	0.0112729	0.5033	1:46270980:GC:G
1	46273273	G	A	0	1:46273273_G_A	MAST2			119585	66	0	53	intron_variant	0.0867675	0.162417	0.593184	1:46273273:G:A
1	46275317	AAAAC	A	0	1:46275317_AAAAC_A	MAST2			119630	70	0	4	intron_variant	-0.116012	0.15019	0.439856	1:46275317:AAAAC:A
1	46277169	C	A	0	1:46277169_C_A	MAST2			119613	33	0	58	intron_variant	-0.0125292	0.196379	0.949129	1:46277169:C:A
1	46278412	A	G	0	1:46278412_A_G	MAST2			119601	83	0	20	intron_variant	0.0195594	0.138304	0.887536	1:46278412:A:G
1	46279168	ATTT	A	0	1:46279168_ATTT_A	MAST2			58674	49895	10962	173	intron_variant	0.0302215	0.00549658	3.83618e-08	1:46279168:ATTT:A
1	46282772	C	G	0	1:46282772_C_G	MAST2			119638	34	0	32	intron_variant	0.23967	0.211333	0.256758	1:46282772:C:G
1	46283391	CAT	C	0	1:46283391_CAT_C	MAST2			119566	106	0	32	intron_variant	0.0353895	0.113771	0.755755	1:46283391:CAT:C
1	46283593	CTTG	C	0	1:46283593_CTTG_C	MAST2			119681	17	0	6	intron_variant	-0.0831428	0.302203	0.783222	1:46283593:CTTG:C
1	46284920	GTC	G	0	1:46284920_GTC_G	MAST2			119187	477	0	40	intron_variant	-0.0428103	0.0570232	0.452802	1:46284920:GTC:G
1	46288070	GA	G	0	1:46288070_GA_G	MAST2			38467	58688	22490	59	intron_variant	-0.0140566	0.0051013	0.00586052	1:46288070:GA:G
1	46288088	CT	C	0	1:46288088_CT_C	MAST2			119514	118	0	72	intron_variant	-0.130835	0.114114	0.251575	1:46288088:CT:C
1	46289009	CTT	C	1	1:46289009_CTT_C	MAST2			64684	46415	8440	165	intron_variant	-0.0152253	0.00574571	0.00805248	1:46289009:CTT:C
1	46290311	GTA	G	0	1:46290311_GTA_G	MAST2			58480	49799	10964	461	intron_variant	0.0298176	0.00550499	6.07856e-08	1:46290311:GTA:G
1	46294094	G	C	0	1:46294094_G_C	MAST2			119679	14	0	11	intron_variant	0.119932	0.352466	0.733658	1:46294094:G:C
1	46297965	TTTTC	T	0	1:46297965_TTTTC_T	MAST2			119424	228	0	52	intron_variant	-0.0511388	0.0816934	0.531325	1:46297965:TTTTC:T
1	46301265	TTGAGA	T	0	1:46301265_TTGAGA_T	MAST2			119560	106	0	38	intron_variant	0.0399318	0.113219	0.724316	1:46301265:TTGAGA:T
1	46302586	GT	G	0	1:46302586_GT_G	MAST2			117868	818	3	1015	intron_variant	-0.104662	0.0437742	0.0168048	1:46302586:GT:G
1	46303041	C	G	0	1:46303041_C_G	MAST2			119641	33	0	30	intron_variant	0.107526	0.235514	0.647989	1:46303041:C:G
1	46304484	GT	G	0	1:46304484_GT_G	MAST2			64927	46300	8361	116	intron_variant	-0.0140987	0.00575884	0.0143578	1:46304484:GT:G
1	46308820	G	T	0	1:46308820_G_T	MAST2			119597	64	0	43	intron_variant	-0.196805	0.168692	0.243351	1:46308820:G:T
1	46309068	GT	G	0	1:46309068_GT_G	MAST2			119441	146	0	117	intron_variant	0.0304282	0.102903	0.767462	1:46309068:GT:G
1	46311792	AT	A	1	1:46311792_AT_A	MAST2			64909	45537	8104	1154	intron_variant	-0.0132435	0.00581101	0.022665	1:46311792:AT:A
1	46312496	TA	T	0	1:46312496_TA_T	MAST2			37742	57657	22116	2189	intron_variant	-0.0149397	0.00515738	0.00377048	1:46312496:TA:T
1	46313899	A	G	0	1:46313899_A_G	MAST2			119679	11	0	14	intron_variant	-0.517795	0.333311	0.120306	1:46313899:A:G
1	46315538	G	A	0	1:46315538_G_A	MAST2			119668	32	0	4	intron_variant	-0.153846	0.23176	0.506808	1:46315538:G:A
1	46315975	CTTGT	C	0	1:46315975_CTTGT_C	MAST2			118985	570	0	149	intron_variant	0.0127624	0.0516406	0.804801	1:46315975:CTTGT:C
1	46316228	GT	G	0	1:46316228_GT_G	MAST2			38486	58642	22446	130	intron_variant	-0.0139805	0.0051017	0.00613709	1:46316228:GT:G
1	46316366	AT	A	0	1:46316366_AT_A	MAST2			119216	457	0	31	intron_variant	-0.0443788	0.0580167	0.444312	1:46316366:AT:A
1	46318991	CAG	C	0	1:46318991_CAG_C	MAST2			58204	49292	10771	1437	intron_variant	0.0310763	0.00554536	2.09442e-08	1:46318991:CAG:C
1	46321295	ATGT	A	0	1:46321295_ATGT_A	MAST2			119207	467	0	30	intron_variant	-0.0447681	0.0574424	0.43577	1:46321295:ATGT:A
1	46325990	AG	A	0	1:46325990_AG_A	MAST2			58712	49912	10958	122	intron_variant	0.0293471	0.00549662	9.34023e-08	1:46325990:AG:A
1	46326055	CAAA	C	1	1:46326055_CAAA_C	MAST2			64447	46659	8530	68	intron_variant	-0.0144768	0.00573264	0.0115588	1:46326055:CAAA:C
1	46326222	G	A	0	1:46326222_G_A	MAST2			119670	19	0	15	intron_variant	0.559782	0.279088	0.0448825	1:46326222:G:A
1	46326923	CTT	C	0	1:46326923_CTT_C	MAST2			119586	45	0	73	intron_variant	-0.0496349	0.215429	0.817781	1:46326923:CTT:C
1	46327412	CAG	C	0	1:46327412_CAG_C	MAST2			58679	49971	10994	60	intron_variant	0.0296403	0.00549236	6.78992e-08	1:46327412:CAG:C
1	46332419	CT	C	0	1:46332419_CT_C	MAST2			37626	58175	22584	1319	intron_variant	-0.0149465	0.0051311	0.00358054	1:46332419:CT:C
1	46336186	TTA	T	0	1:46336186_TTA_T	MAST2			57962	49823	11039	880	intron_variant	0.0295823	0.00550587	7.74916e-08	1:46336186:TTA:T
1	46337211	TG	T	0	1:46337211_TG_T	MAST2			119634	34	0	36	intron_variant	0.250328	0.210156	0.233594	1:46337211:TG:T
1	46340725	G	A	0	1:46340725_G_A	MAST2			119628	43	0	33	intron_variant	0.38604	0.186273	0.0382238	1:46340725:G:A
1	46345412	T	A	0	1:46345412_T_A	MAST2			119694	10	0	0	intron_variant	0.279805	0.352994	0.427975	1:46345412:T:A
1	46349726	AAGAAGG	A	0	1:46349726_AAGAAGG_A	MAST2			38493	58456	22313	442	intron_variant	-0.014269	0.00511127	0.00524368	1:46349726:AAGAAGG:A
1	46350338	TTAAG	T	0	1:46350338_TTAAG_T	MAST2			119216	456	0	32	intron_variant	-0.046532	0.0583975	0.425559	1:46350338:TTAAG:T
1	46350649	TAGG	T	0	1:46350649_TAGG_T	MAST2			119216	457	0	31	intron_variant	-0.0445155	0.0580211	0.442945	1:46350649:TAGG:T
1	46356185	TC	T	0	1:46356185_TC_T	MAST2			118078	1048	3	575	intron_variant	-0.0138149	0.0393627	0.725615	1:46356185:TC:T
1	46357505	TCA	T	0	1:46357505_TCA_T	MAST2			113559	5152	59	934	intron_variant	0.0311213	0.0171227	0.0691327	1:46357505:TCA:T
1	46359538	C	T	0	1:46359538_C_T	MAST2			119662	23	0	19	intron_variant	0.287815	0.269911	0.286272	1:46359538:C:T
1	46365015	T	C	0	1:46365015_T_C	MAST2			119531	86	0	87	intron_variant	-0.14084	0.131504	0.284171	1:46365015:T:C
1	46370781	T	C	0	1:46370781_T_C	MAST2			119667	23	0	14	intron_variant	-0.133612	0.280328	0.633628	1:46370781:T:C
1	46372564	CTT	C	0	1:46372564_CTT_C	MAST2			38082	58411	22519	692	intron_variant	-0.0142507	0.00511291	0.00531648	1:46372564:CTT:C
1	46373518	A	G	0	1:46373518_A_G	MAST2			119667	23	0	14	intron_variant	-0.133821	0.280328	0.633095	1:46373518:A:G
1	46376968	ATCT	A	0	1:46376968_ATCT_A	MAST2			119207	467	0	30	intron_variant	-0.0447681	0.0574424	0.43577	1:46376968:ATCT:A
1	46383713	A	G	0	1:46383713_A_G	MAST2			119675	12	0	17	intron_variant	0.19885	0.354892	0.575268	1:46383713:A:G
1	46385467	T	G	0	1:46385467_T_G	MAST2			119650	28	0	26	intron_variant	0.00746822	0.237086	0.974871	1:46385467:T:G
1	46388761	C	T	0	1:46388761_C_T	MAST2			119689	15	0	0	intron_variant	0.387313	0.371099	0.296628	1:46388761:C:T
1	46396929	TAC	T	0	1:46396929_TAC_T	MAST2			118157	1459	7	81	intron_variant	0.0379059	0.032212	0.23929	1:46396929:TAC:T
1	46402906	CT	C	1	1:46402906_CT_C	MAST2			64914	45112	7946	1732	intron_variant	-0.0149509	0.0058456	0.0105387	1:46402906:CT:C
1	46404574	CG	C	0	1:46404574_CG_C	MAST2			119689	10	0	5	intron_variant	-0.0795219	0.35395	0.822236	1:46404574:CG:C
1	46404707	GA	G	0	1:46404707_GA_G	MAST2			119597	79	0	28	intron_variant	0.023327	0.13278	0.860543	1:46404707:GA:G
1	46406605	TAGAA	T	0	1:46406605_TAGAA_T	MAST2			119610	73	0	21	intron_variant	0.0536218	0.139862	0.70143	1:46406605:TAGAA:T
1	46408202	CTT	C	0	1:46408202_CTT_C	MAST2			118623	1018	2	61	intron_variant	0.0799713	0.0388658	0.0396258	1:46408202:CTT:C
1	46413978	A	G	0	1:46413978_A_G	MAST2			119620	68	0	16	intron_variant	0.143789	0.147048	0.328156	1:46413978:A:G
1	46414630	C	T	0	1:46414630_C_T	MAST2			119622	37	0	45	intron_variant	0.145256	0.207928	0.484808	1:46414630:C:T
1	46420841	A	C	0	1:46420841_A_C	MAST2			119679	11	0	14	intron_variant	0.351339	0.383092	0.359084	1:46420841:A:C
1	46421691	CCTTG	C	0	1:46421691_CCTTG_C	MAST2			119268	346	0	90	intron_variant	-0.0504965	0.0669532	0.450726	1:46421691:CCTTG:C
1	46424181	CCTCCCTCCCTCTCTCT	C	0	1:46424181_CCTCCCTCCCTCTCTCT_C	MAST2			118973	363	0	368	intron_variant	0.00638815	0.0647717	0.921436	1:46424181:CCTCCCTCCCTCTCTCT:C
1	46427435	CT	C	0	1:46427435_CT_C	MAST2			119246	143	0	315	intron_variant	0.00703906	0.0973196	0.94234	1:46427435:CT:C
1	46431197	T	C	0	1:46431197_T_C	MAST2			119304	175	0	225	intron_variant	-0.188596	0.0957978	0.0489889	1:46431197:T:C
1	46434107	AT	A	0	1:46434107_AT_A	MAST2			38318	58564	22495	327	intron_variant	-0.0142581	0.00510513	0.00522379	1:46434107:AT:A
1	46434154	GT	G	0	1:46434154_GT_G	MAST2			38196	58362	22382	764	intron_variant	-0.0139193	0.00511867	0.00654175	1:46434154:GT:G
1	46441636	TA	T	0	1:46441636_TA_T	MAST2			38451	58605	22437	211	intron_variant	-0.0144523	0.00510392	0.00463133	1:46441636:TA:T
1	46444716	GAA	G	0	1:46444716_GAA_G	MAST2			106207	12983	432	82	intron_variant	-0.0063392	0.0108519	0.559114	1:46444716:GAA:G
1	46461122	TGA	T	0	1:46461122_TGA_T	MAST2			38380	58648	22503	173	intron_variant	-0.0142157	0.00510213	0.00533255	1:46461122:TGA:T
1	46466938	A	G	0	1:46466938_A_G	MAST2			119675	12	0	17	intron_variant	0.198811	0.354922	0.575374	1:46466938:A:G
1	46470580	TA	T	0	1:46470580_TA_T	MAST2			119384	280	0	40	intron_variant	-0.0181183	0.0750487	0.809229	1:46470580:TA:T
1	46483335	AAAC	A	0	1:46483335_AAAC_A	MAST2			113470	4163	27	2044	intron_variant	-0.0585781	0.0198684	0.00319519	1:46483335:AAAC:A
1	46484843	ACT	A	0	1:46484843_ACT_A	MAST2			114102	4990	52	560	intron_variant	0.0199249	0.0176759	0.259644	1:46484843:ACT:A
1	46485986	GT	G	0	1:46485986_GT_G	MAST2			119222	458	0	24	intron_variant	-0.0446889	0.0579529	0.440633	1:46485986:GT:G
1	46490820	G	A	0	1:46490820_G_A	MAST2			119691	12	0	1	intron_variant	0.352927	0.314771	0.262196	1:46490820:G:A
1	46494752	CTG	C	0	1:46494752_CTG_C	MAST2			119227	275	0	202	intron_variant	0.16329	0.073665	0.0266464	1:46494752:CTG:C
1	46495125	CT	C	0	1:46495125_CT_C	MAST2			119604	10	0	90	non_coding_transcript_exon_variant	-0.0318834	0.429509	0.940826	1:46495125:CT:C
1	46498648	CAAAA	C	1	1:46498648_CAAAA_C	MAST2			58940	49795	10910	59	intron_variant	0.0309677	0.00549959	1.79256e-08	1:46498648:CAAAA:C
1	46505851	G	A	0	1:46505851_G_A	PIK3R3			119611	66	1	26	3_prime_UTR_variant	-0.0768704	0.16123	0.633523	1:46505851:G:A
1	46510687	CTTTG	C	0	1:46510687_CTTTG_C	PIK3R3			119547	79	0	78	intron_variant	0.00204841	0.139891	0.988317	1:46510687:CTTTG:C
1	46513168	CTAG	C	0	1:46513168_CTAG_C	PIK3R3			119220	480	0	4	intron_variant	-0.0369811	0.056729	0.514471	1:46513168:CTAG:C
1	46513436	TTTTG	T	0	1:46513436_TTTTG_T	PIK3R3			64541	46449	8444	270	intron_variant	-0.0148625	0.00574443	0.00967332	1:46513436:TTTTG:T
1	46516787	TGTG	T	0	1:46516787_TGTG_T	PIK3R3			119644	54	0	6	intron_variant	-0.156817	0.181899	0.388628	1:46516787:TGTG:T
1	46517522	T	C	0	1:46517522_T_C	PIK3R3			119620	66	0	18	intron_variant	0.229692	0.154951	0.138246	1:46517522:T:C
1	46521724	CT	C	0	1:46521724_CT_C	PIK3R3			64957	46293	8364	90	non_coding_transcript_exon_variant	-0.014608	0.00575322	0.011114	1:46521724:CT:C
1	46522660	AATGGTGAT	A	0	1:46522660_AATGGTGAT_A	PIK3R3			119650	38	0	16	non_coding_transcript_exon_variant	-0.0484964	0.18828	0.796734	1:46522660:AATGGTGAT:A
1	46523551	GC	G	0	1:46523551_GC_G	PIK3R3			38278	58765	22649	12	intron_variant	-0.0146319	0.00509764	0.00410046	1:46523551:GC:G
1	46526007	CA	C	0	1:46526007_CA_C	PIK3R3			119234	460	0	10	intron_variant	-0.0398217	0.0577569	0.490527	1:46526007:CA:C
1	46534139	GA	G	0	1:46534139_GA_G	PIK3R3			118205	864	5	630	intron_variant	0.00510364	0.042496	0.904406	1:46534139:GA:G
1	46534528	AG	A	0	1:46534528_AG_A	PIK3R3			118141	1428	8	127	intron_variant	0.0476175	0.0324649	0.142447	1:46534528:AG:A
1	46536077	TCTGA	T	0	1:46536077_TCTGA_T	PIK3R3			119213	353	0	138	intron_variant	0.225108	0.0641138	0.000446313	1:46536077:TCTGA:T
1	46542745	TG	T	0	1:46542745_TG_T	PIK3R3			119625	70	0	9	intron_variant	-0.0114995	0.139971	0.934522	1:46542745:TG:T
1	46544776	TA	T	1	1:46544776_TA_T	PIK3R3			58945	49779	10898	82	intron_variant	0.0307429	0.00550103	2.28952e-08	1:46544776:TA:T
1	46545560	AG	A	0	1:46545560_AG_A	PIK3R3			64959	46318	8367	60	intron_variant	-0.0142173	0.00575277	0.0134594	1:46545560:AG:A
1	46548359	GTTTCT	G	0	1:46548359_GTTTCT_G	PIK3R3			119338	286	0	80	intron_variant	-0.0167997	0.0747396	0.822153	1:46548359:GTTTCT:G
1	46548759	CAAAT	C	0	1:46548759_CAAAT_C	PIK3R3			119222	470	0	12	intron_variant	-0.0402581	0.0571907	0.481479	1:46548759:CAAAT:C
1	46554099	CATA	C	0	1:46554099_CATA_C	PIK3R3			111816	5696	51	2141	intron_variant	-0.029397	0.0167428	0.0791225	1:46554099:CATA:C
1	46555984	TTTTA	T	1	1:46555984_TTTTA_T	PIK3R3			57344	50433	11544	383	intron_variant	0.0312177	0.00545932	1.07636e-08	1:46555984:TTTTA:T
1	46559916	TAAAAC	T	0	1:46559916_TAAAAC_T	PIK3R3			119596	100	0	8	intron_variant	-0.159414	0.135675	0.240006	1:46559916:TAAAAC:T
1	46561038	AAACT	A	0	1:46561038_AAACT_A	PIK3R3			38342	58632	22522	208	intron_variant	-0.0139511	0.00510638	0.0062935	1:46561038:AAACT:A
1	46564170	T	C	0	1:46564170_T_C	PIK3R3			119585	110	0	9	intron_variant	-0.034233	0.117446	0.770686	1:46564170:T:C
1	46575783	CT	C	0	1:46575783_CT_C	PIK3R3			64974	46181	8304	245	intron_variant	-0.0144935	0.00576088	0.0118748	1:46575783:CT:C
1	46577408	TG	T	0	1:46577408_TG_T	PIK3R3			64876	46384	8404	40	intron_variant	-0.0143197	0.00574625	0.0127021	1:46577408:TG:T
1	46582701	TA	T	0	1:46582701_TA_T	PIK3R3			119270	353	0	81	intron_variant	-0.0614977	0.06793	0.365301	1:46582701:TA:T
1	46589456	C	T	0	1:46589456_C_T	PIK3R3			119652	42	0	10	intron_variant	-0.0124248	0.18963	0.947759	1:46589456:C:T
1	46590468	CAA	C	1	1:46590468_CAA_C	PIK3R3			58839	49662	10888	315	intron_variant	0.0308413	0.00550168	2.07299e-08	1:46590468:CAA:C
1	46593074	CA	C	0	1:46593074_CA_C	PIK3R3			117421	1386	6	891	intron_variant	0.0194233	0.033191	0.558415	1:46593074:CA:C
1	46602423	AAAG	A	0	1:46602423_AAAG_A	PIK3R3			119020	344	0	340	intron_variant	-0.00432782	0.0683579	0.949519	1:46602423:AAAG:A
1	46610911	AC	A	0	1:46610911_AC_A	PIK3R3			119646	50	0	8	intron_variant	0.141183	0.187613	0.451736	1:46610911:AC:A
1	46611043	TA	T	1	1:46611043_TA_T	PIK3R3			88526	28231	2323	624	intron_variant	0.0356659	0.00731192	1.07286e-06	1:46611043:TA:T
1	46613308	GTCTCGA	G	0	1:46613308_GTCTCGA_G	PIK3R3			118617	724	0	363	intron_variant	0.00191889	0.0454625	0.966333	1:46613308:GTCTCGA:G
1	46614476	GA	G	0	1:46614476_GA_G	PIK3R3			119615	74	0	15	intron_variant	-0.0117455	0.132664	0.929451	1:46614476:GA:G
1	46615937	AG	A	0	1:46615937_AG_A	PIK3R3			119124	418	0	162	intron_variant	0.186209	0.0591712	0.00164983	1:46615937:AG:A
1	46626238	G	T	0	1:46626238_G_T	PIK3R3			119683	10	0	11	intron_variant	-0.352417	0.511172	0.490553	1:46626238:G:T
1	46630088	GC	G	0	1:46630088_GC_G	PIK3R3			118277	911	3	513	intron_variant	-0.00630463	0.0409715	0.877706	1:46630088:GC:G
1	46630090	AT	A	0	1:46630090_AT_A	PIK3R3			118277	911	3	513	intron_variant	-0.00630463	0.0409715	0.877706	1:46630090:AT:A
1	46630096	AC	A	0	1:46630096_AC_A	PIK3R3			118277	911	3	513	intron_variant	-0.00630463	0.0409715	0.877706	1:46630096:AC:A
1	46634892	TTC	T	0	1:46634892_TTC_T	PIK3R3			116770	2383	18	533	intron_variant	0.0249066	0.0251417	0.321856	1:46634892:TTC:T
1	46639366	AGG	A	0	1:46639366_AGG_A	PIK3R3			118076	1258	6	364	intron_variant	0.0748679	0.0347638	0.0312701	1:46639366:AGG:A
1	46645602	AAAGT	A	0	1:46645602_AAAGT_A	TSPAN1			119568	77	0	59	intron_variant	-0.0743529	0.1284	0.562539	1:46645602:AAAGT:A
1	46645617	CAG	C	0	1:46645617_CAG_C	TSPAN1			119610	54	0	40	intron_variant	-0.182109	0.17049	0.285453	1:46645617:CAG:C
1	46647225	ATTC	A	0	1:46647225_ATTC_A	TSPAN1			119669	29	0	6	intron_variant	0.262119	0.204759	0.200498	1:46647225:ATTC:A
1	46647309	AT	A	0	1:46647309_AT_A	TSPAN1			119566	76	0	62	intron_variant	-0.0645854	0.129382	0.61765	1:46647309:AT:A
1	46647464	TG	T	0	1:46647464_TG_T	TSPAN1			119690	11	0	3	intron_variant	-0.165473	0.364861	0.650172	1:46647464:TG:T
1	46671944	AG	A	0	1:46671944_AG_A	LURAP1			119040	494	1	169	intron_variant	0.0367557	0.0551292	0.504951	1:46671944:AG:A
1	46676073	TG	T	0	1:46676073_TG_T	LURAP1			118942	423	0	339	intron_variant	0.0893963	0.0606077	0.140213	1:46676073:TG:T
1	46676437	CT	C	0	1:46676437_CT_C	LURAP1			116926	2673	18	87	intron_variant	0.0675044	0.0239371	0.00480135	1:46676437:CT:C
1	46683072	ATGT	A	0	1:46683072_ATGT_A	LURAP1			73041	39700	5383	1580	intron_variant	0.0326815	0.0061961	1.33099e-07	1:46683072:ATGT:A
1	46690868	TG	T	0	1:46690868_TG_T	POMGNT1			118988	444	0	272	upstream_gene_variant	0.0446201	0.0592072	0.451074	1:46690868:TG:T
1	46698106	C	T	0	1:46698106_C_T				119657	34	0	13	intergenic_variant	0.101184	0.237211	0.669701	1:46698106:C:T
1	46709753	CTATTTTTTG	C	0	1:46709753_CTATTTTTTG_C	RAD54L			119248	272	0	184	upstream_gene_variant	0.173851	0.0790194	0.0277998	1:46709753:CTATTTTTTG:C
1	46732294	C	T	0	1:46732294_C_T	RAD54L			119664	30	0	10	intron_variant	-0.0427786	0.221546	0.846888	1:46732294:C:T
1	46741112	C	T	0	1:46741112_C_T	RAD54L			119672	26	0	6	intron_variant	0.138203	0.25898	0.593589	1:46741112:C:T
1	46741675	C	T	0	1:46741675_C_T	RAD54L			119663	28	0	13	intron_variant	0.258567	0.242208	0.285728	1:46741675:C:T
1	46741846	CTGAT	C	0	1:46741846_CTGAT_C	RAD54L			119636	12	0	56	intron_variant	0.636281	0.344893	0.0650568	1:46741846:CTGAT:C
1	46748355	AC	A	0	1:46748355_AC_A	LRRC41			113671	5403	63	567	intron_variant	0.0260141	0.0168254	0.122075	1:46748355:AC:A
1	46752815	CTG	C	0	1:46752815_CTG_C	LRRC41			119180	343	1	180	intron_variant	0.105286	0.0649541	0.105033	1:46752815:CTG:C
1	46756254	ACTTGC	A	0	1:46756254_ACTTGC_A	LRRC41			118468	1122	1	113	intron_variant	-0.0435943	0.037876	0.249743	1:46756254:ACTTGC:A
1	46756992	G	A	0	1:46756992_G_A	LRRC41			119674	22	0	8	intron_variant	0.283275	0.292324	0.332522	1:46756992:G:A
1	46761671	C	T	0	1:46761671_C_T	LRRC41			119635	48	0	21	intron_variant	-0.00813933	0.170394	0.961901	1:46761671:C:T
1	46771423	AAAAT	A	1	1:46771423_AAAAT_A	UQCRH			103809	14325	502	1068	intron_variant	0.0278673	0.010287	0.00674876	1:46771423:AAAAT:A
1	46775146	CA	C	0	1:46775146_CA_C	UQCRH			119653	37	0	14	non_coding_transcript_exon_variant	-0.0457537	0.186873	0.806582	1:46775146:CA:C
1	46775148	GC	G	0	1:46775148_GC_G	UQCRH			115516	4029	48	111	non_coding_transcript_exon_variant	0.0296909	0.0194104	0.126107	1:46775148:GC:G
1	46776992	GGGAGGCGGAGGC	G	0	1:46776992_GGGAGGCGGAGGC_G	UQCRH			116445	2965	18	276	intron_variant	0.00441628	0.0228482	0.846733	1:46776992:GGGAGGCGGAGGC:G
1	46779357	A	G	0	1:46779357_A_G	UQCRH			119680	15	0	9	intron_variant	-0.222482	0.416101	0.59287	1:46779357:A:G
1	46782458	CTT	C	0	1:46782458_CTT_C	UQCRH			97907	20712	1052	33	downstream_gene_variant	-0.0125806	0.0086797	0.147217	1:46782458:CTT:C
1	46783888	C	T	0	1:46783888_C_T	UQCRH			119453	104	0	147	downstream_gene_variant	-0.0373471	0.129538	0.773109	1:46783888:C:T
1	46784786	TAAAA	T	0	1:46784786_TAAAA_T	UQCRH			117530	1174	1	999	downstream_gene_variant	0.059142	0.0366507	0.1066	1:46784786:TAAAA:T
1	46786175	T	A	0	1:46786175_T_A	UQCRH			119659	16	0	29	downstream_gene_variant	0.321611	0.325614	0.323296	1:46786175:T:A
1	46786455	ATCTC	A	0	1:46786455_ATCTC_A	UQCRH			115377	3904	43	380	downstream_gene_variant	0.033488	0.0197555	0.0900522	1:46786455:ATCTC:A
1	46788265	C	T	0	1:46788265_C_T				119251	200	0	253	intergenic_variant	0.0939641	0.086618	0.278006	1:46788265:C:T
1	46793463	ATTAC	A	0	1:46793463_ATTAC_A				119294	352	0	58	intergenic_variant	-0.0256666	0.0699172	0.713544	1:46793463:ATTAC:A
1	46797762	CA	C	0	1:46797762_CA_C				119634	19	0	51	intergenic_variant	-0.579328	0.276377	0.0360691	1:46797762:CA:C
1	46798534	CA	C	0	1:46798534_CA_C				115178	3747	40	739	intergenic_variant	0.0393956	0.0202441	0.0516516	1:46798534:CA:C
1	46803415	C	A	0	1:46803415_C_A	NSUN4			119587	82	0	35	upstream_gene_variant	0.0660851	0.132437	0.617784	1:46803415:C:A
1	46804293	G	A	0	1:46804293_G_A	NSUN4			119472	195	0	37	upstream_gene_variant	0.158343	0.0869269	0.0685213	1:46804293:G:A
1	46806274	CAG	C	0	1:46806274_CAG_C	NSUN4			58539	50094	10851	220	5_prime_UTR_variant	-0.048476	0.00551105	1.41591e-18	1:46806274:CAG:C
1	46809432	TC	T	0	1:46809432_TC_T	NSUN4			119655	38	0	11	non_coding_transcript_exon_variant	0.124266	0.205961	0.546278	1:46809432:TC:T
1	46810139	CT	C	0	1:46810139_CT_C	NSUN4			118911	455	0	338	intron_variant	-0.0875009	0.0579673	0.131174	1:46810139:CT:C
1	46810405	TG	T	0	1:46810405_TG_T	NSUN4			59256	49739	10555	154	intron_variant	-0.0491935	0.00553372	6.12401e-19	1:46810405:TG:T
1	46810950	AT	A	0	1:46810950_AT_A	NSUN4			59156	49781	10578	189	non_coding_transcript_exon_variant	-0.0494308	0.00553253	4.08776e-19	1:46810950:AT:A
1	46814807	TG	T	0	1:46814807_TG_T	NSUN4			97331	20536	1055	782	intron_variant	-0.00614607	0.00868739	0.479274	1:46814807:TG:T
1	46817243	A	T	0	1:46817243_A_T	NSUN4			119485	121	0	98	intron_variant	0.0918014	0.106581	0.389055	1:46817243:A:T
1	46819453	GTATAT	G	0	1:46819453_GTATAT_G	NSUN4			59427	48503	9960	1814	intron_variant	-0.0487059	0.00562484	4.75649e-18	1:46819453:GTATAT:G
1	46820515	AT	A	0	1:46820515_AT_A	NSUN4			55248	51992	12235	229	intron_variant	0.0213332	0.00540952	8.02526e-05	1:46820515:AT:A
1	46829468	T	C	0	1:46829468_T_C	NSUN4			119663	26	0	15	3_prime_UTR_variant	0.232875	0.249231	0.35011	1:46829468:T:C
1	46835089	CT	C	0	1:46835089_CT_C	RP4-603I14.3			116876	1194	2	1632	upstream_gene_variant	-0.00060094	0.0361839	0.986749	1:46835089:CT:C
1	46836980	CT	C	0	1:46836980_CT_C	RP4-603I14.3			58502	49280	10491	1431	downstream_gene_variant	-0.0503093	0.00556499	1.56208e-19	1:46836980:CT:C
1	46840296	TAATAA	T	0	1:46840296_TAATAA_T	RP4-603I14.3			59249	49832	10580	43	downstream_gene_variant	-0.0496042	0.00552904	2.92307e-19	1:46840296:TAATAA:T
1	46840562	GA	G	0	1:46840562_GA_G	RP4-603I14.3			58471	49501	10603	1129	downstream_gene_variant	-0.0490178	0.00555392	1.08669e-18	1:46840562:GA:G
1	46842384	ATGTG	A	1	1:46842384_ATGTG_A				65359	45309	7901	1135	intergenic_variant	0.0430088	0.00579713	1.18023e-13	1:46842384:ATGTG:A
1	46845475	TC	T	0	1:46845475_TC_T				119676	23	0	5	intergenic_variant	0.118415	0.268889	0.659656	1:46845475:TC:T
1	46847842	A	G	0	1:46847842_A_G				119676	19	0	9	intergenic_variant	0.0512587	0.27755	0.853478	1:46847842:A:G
1	46865339	A	T	0	1:46865339_A_T	FAAH			119617	80	0	7	intron_variant	0.177621	0.139754	0.203744	1:46865339:A:T
1	46866085	CGTGTGACCTAGGAGACAA	C	0	1:46866085_CGTGTGACCTAGGAGACAA_C	FAAH			119687	10	0	7	intron_variant	0.35126	0.377222	0.351762	1:46866085:CGTGTGACCTAGGAGACAA:C
1	46866831	TA	T	0	1:46866831_TA_T	FAAH			119682	10	0	12	intron_variant	0.371522	0.37369	0.320126	1:46866831:TA:T
1	46872456	TAG	T	0	1:46872456_TAG_T	FAAH			119689	10	0	5	intron_variant	0.322662	0.382607	0.399047	1:46872456:TAG:T
1	46875099	CT	C	0	1:46875099_CT_C	FAAH			117813	1717	3	171	intron_variant	0.000597029	0.0302832	0.984271	1:46875099:CT:C
1	46878651	GAC	G	0	1:46878651_GAC_G	FAAH			119690	11	0	3	intron_variant	0.156042	0.356009	0.661162	1:46878651:GAC:G
1	46883052	GT	G	1	1:46883052_GT_G	FAAH			83939	32325	3110	330	downstream_gene_variant	-0.00116095	0.00688643	0.866122	1:46883052:GT:G
1	46885760	CG	C	0	1:46885760_CG_C				104625	14201	395	483	intergenic_variant	-0.0111651	0.0105886	0.291678	1:46885760:CG:C
1	46887860	GGA	G	0	1:46887860_GGA_G				118652	731	1	320	intergenic_variant	0.00244496	0.0457547	0.957384	1:46887860:GGA:G
1	46892553	C	T	0	1:46892553_C_T				119643	40	0	21	intergenic_variant	-0.326538	0.197029	0.0974575	1:46892553:C:T
1	46902478	CAT	C	0	1:46902478_CAT_C	FAAHP1			114003	3491	25	2185	intron_variant	0.00408217	0.0211878	0.84722	1:46902478:CAT:C
1	46905119	G	A	0	1:46905119_G_A	FAAHP1			119668	24	0	12	intron_variant	0.453367	0.265599	0.0878298	1:46905119:G:A
1	46909831	AG	A	0	1:46909831_AG_A	FAAHP1			118633	830	0	241	intron_variant	-0.0116753	0.0431601	0.786768	1:46909831:AG:A
1	46910400	TC	T	0	1:46910400_TC_T	FAAHP1			72715	41034	5638	317	intron_variant	0.0122314	0.00613461	0.04617	1:46910400:TC:T
1	46913307	CA	C	0	1:46913307_CA_C	LINC01398			119610	40	0	54	non_coding_transcript_exon_variant	0.157257	0.197667	0.426285	1:46913307:CA:C
1	46920783	G	A	0	1:46920783_G_A	LINC00505			119676	22	0	6	upstream_gene_variant	0.216488	0.265329	0.414545	1:46920783:G:A
1	46924576	AGAG	A	0	1:46924576_AGAG_A	LINC00505			118033	1538	8	125	intron_variant	0.0432526	0.0315946	0.171003	1:46924576:AGAG:A
1	46926360	GT	G	0	1:46926360_GT_G	LINC00505			119344	235	0	125	intron_variant	0.0857937	0.0802213	0.284861	1:46926360:GT:G
1	46928378	C	T	0	1:46928378_C_T	LINC00505			119538	111	0	55	intron_variant	-0.0606781	0.122611	0.620681	1:46928378:C:T
1	46930400	TCTG	T	0	1:46930400_TCTG_T	LINC00505			119636	10	0	58	intron_variant	-0.235198	0.423125	0.578307	1:46930400:TCTG:T
1	46936541	CTG	C	0	1:46936541_CTG_C	LINC00505			109504	8917	206	1077	intron_variant	0.00321029	0.0132222	0.808164	1:46936541:CTG:C
1	46938013	CT	C	0	1:46938013_CT_C	LINC00505			119553	55	0	96	intron_variant	-0.0598613	0.166617	0.719389	1:46938013:CT:C
1	46938764	GGATA	G	0	1:46938764_GGATA_G	LINC00505			119667	36	0	1	intron_variant	0.000534236	0.204731	0.997918	1:46938764:GGATA:G
1	46939053	TG	T	0	1:46939053_TG_T	LINC00505			118569	459	1	675	intron_variant	0.0612253	0.0588699	0.298335	1:46939053:TG:T
1	46948875	G	A	0	1:46948875_G_A	LINC00505			119627	58	0	19	downstream_gene_variant	-0.0484776	0.162856	0.765954	1:46948875:G:A
1	46951076	GGGAA	G	0	1:46951076_GGGAA_G	LINC00505			119176	480	1	47	downstream_gene_variant	-0.074993	0.0567881	0.186643	1:46951076:GGGAA:G
1	46951846	CAGAG	C	0	1:46951846_CAGAG_C	LINC00505			119485	37	0	182	downstream_gene_variant	0.204049	0.19962	0.306693	1:46951846:CAGAG:C
1	46954508	AC	A	0	1:46954508_AC_A				113898	4031	38	1737	intergenic_variant	-0.0326063	0.0199745	0.102596	1:46954508:AC:A
1	46957475	GA	G	0	1:46957475_GA_G				113607	4886	58	1153	intergenic_variant	-0.00480672	0.0179967	0.789401	1:46957475:GA:G
1	46958394	TAG	T	0	1:46958394_TAG_T				75151	38949	4888	716	intergenic_variant	0.00943752	0.00632797	0.135857	1:46958394:TAG:T
1	46961655	CT	C	0	1:46961655_CT_C				118235	1450	5	14	intergenic_variant	0.00683152	0.0324084	0.833048	1:46961655:CT:C
1	46966015	CACTT	C	0	1:46966015_CACTT_C				101019	17826	771	88	intergenic_variant	0.0133807	0.00929106	0.14982	1:46966015:CACTT:C
1	46966402	TA	T	0	1:46966402_TA_T				119641	37	0	26	intergenic_variant	0.207819	0.200903	0.300938	1:46966402:TA:T
1	46966840	CTCTT	C	0	1:46966840_CTCTT_C				119641	46	0	17	intergenic_variant	0.04811	0.1691	0.776023	1:46966840:CTCTT:C
1	46971457	TA	T	0	1:46971457_TA_T	DMBX1			34714	58547	24509	1934	upstream_gene_variant	-0.0159958	0.00514135	0.00186332	1:46971457:TA:T
1	46973801	C	T	0	1:46973801_C_T	DMBX1			119675	26	0	3	intron_variant	0.048969	0.270912	0.856559	1:46973801:C:T
1	46978467	AC	A	0	1:46978467_AC_A	DMBX1			119336	300	0	68	3_prime_UTR_variant	-0.0151278	0.0724427	0.834585	1:46978467:AC:A
1	46980724	GT	G	0	1:46980724_GT_G	DMBX1			119678	18	0	8	downstream_gene_variant	-0.1066	0.413848	0.79673	1:46980724:GT:G
1	46982779	TG	T	0	1:46982779_TG_T	DMBX1			119681	16	0	7	downstream_gene_variant	0.0542627	0.406854	0.8939	1:46982779:TG:T
1	46989340	TAGA	T	0	1:46989340_TAGA_T				116299	1622	10	1773	intergenic_variant	-0.010762	0.0311181	0.729461	1:46989340:TAGA:T
1	46994437	TC	T	0	1:46994437_TC_T				119684	10	0	10	intergenic_variant	0.064759	0.331799	0.845256	1:46994437:TC:T
1	46998674	C	T	0	1:46998674_C_T				119610	74	0	20	intergenic_variant	-0.230539	0.141756	0.103884	1:46998674:C:T
1	47006978	C	T	0	1:47006978_C_T	MKNK1-AS1			119479	101	0	124	intron_variant	-0.0705287	0.129926	0.587241	1:47006978:C:T
1	47009257	TCAGAGTGGAG	T	0	1:47009257_TCAGAGTGGAG_T	MKNK1-AS1			119335	322	1	46	intron_variant	-0.0149389	0.0692178	0.829124	1:47009257:TCAGAGTGGAG:T
1	47009275	AC	A	1	1:47009275_AC_A	MKNK1-AS1			32317	59014	26800	1573	intron_variant	0.0128292	0.00510541	0.0119759	1:47009275:AC:A
1	47011404	TG	T	0	1:47011404_TG_T	KNCN			119239	263	1	201	3_prime_UTR_variant	0.00254399	0.0754958	0.973119	1:47011404:TG:T
1	47015488	CTA	C	0	1:47015488_CTA_C	KNCN			118626	996	2	80	intron_variant	0.0165002	0.03908	0.672867	1:47015488:CTA:C
1	47015488	CTAG	C	0	1:47015488_CTAG_C	KNCN			118800	703	0	201	intron_variant	0.0475963	0.0482151	0.323561	1:47015488:CTAG:C
1	47018443	TCTC	T	0	1:47018443_TCTC_T	MKNK1-AS1			113532	5019	53	1100	intron_variant	0.013097	0.0176276	0.457493	1:47018443:TCTC:T
1	47019584	C	T	0	1:47019584_C_T	MKNK1-AS1			119620	61	0	23	intron_variant	0.291161	0.159144	0.0673181	1:47019584:C:T
1	47019701	TCAAA	T	0	1:47019701_TCAAA_T	MKNK1-AS1			113021	5582	63	1038	intron_variant	-0.0184614	0.0166213	0.266696	1:47019701:TCAAA:T
1	47020010	C	T	0	1:47020010_C_T	MKNK1-AS1			119692	10	0	2	intron_variant	-0.407064	0.502041	0.417469	1:47020010:C:T
1	47021278	CTG	C	0	1:47021278_CTG_C	MKNK1-AS1			117835	1319	2	548	intron_variant	-0.0385271	0.0350266	0.271358	1:47021278:CTG:C
1	47023573	AAAC	A	0	1:47023573_AAAC_A	MKNK1			119312	194	0	198	3_prime_UTR_variant	0.093372	0.0919718	0.309999	1:47023573:AAAC:A
1	47025581	GA	G	0	1:47025581_GA_G	MKNK1			119673	24	0	7	intron_variant	0.458934	0.271044	0.0904155	1:47025581:GA:G
1	47025839	GC	G	0	1:47025839_GC_G	MKNK1			79417	35788	3949	550	intron_variant	0.00791263	0.00655678	0.227515	1:47025839:GC:G
1	47026238	G	C	0	1:47026238_G_C	MKNK1			119564	55	0	85	intron_variant	-0.139885	0.16711	0.402547	1:47026238:G:C
1	47031158	T	C	0	1:47031158_T_C	MKNK1			119666	22	0	16	intron_variant	-0.214816	0.291135	0.460602	1:47031158:T:C
1	47035533	CA	C	0	1:47035533_CA_C	MKNK1-AS1			119670	29	0	5	non_coding_transcript_exon_variant	-0.280708	0.219854	0.201675	1:47035533:CA:C
1	47036455	C	A	0	1:47036455_C_A	MKNK1			119633	49	0	22	intron_variant	-0.0236561	0.176317	0.89327	1:47036455:C:A
1	47037423	AAAG	A	0	1:47037423_AAAG_A	MKNK1			119519	84	0	101	intron_variant	-0.0879357	0.128929	0.49521	1:47037423:AAAG:A
1	47042026	TTGA	T	0	1:47042026_TTGA_T	MKNK1			119529	92	0	83	non_coding_transcript_exon_variant	0.065823	0.122865	0.592142	1:47042026:TTGA:T
1	47045561	AT	A	0	1:47045561_AT_A	MKNK1			114495	4741	48	420	intron_variant	-0.0176962	0.0181321	0.329085	1:47045561:AT:A
1	47046475	TCAA	T	0	1:47046475_TCAA_T	MKNK1			111601	6474	88	1541	intron_variant	0.0238528	0.0156708	0.127979	1:47046475:TCAA:T
1	47049390	GA	G	0	1:47049390_GA_G	MKNK1			119336	198	0	170	intron_variant	0.0228525	0.0903401	0.800299	1:47049390:GA:G
1	47049522	AG	A	0	1:47049522_AG_A	MKNK1			114712	4683	44	265	intron_variant	-0.0272609	0.0182491	0.135223	1:47049522:AG:A
1	47051713	CA	C	0	1:47051713_CA_C	MKNK1			119675	15	0	14	non_coding_transcript_exon_variant	0.474188	0.336051	0.158226	1:47051713:CA:C
1	47052119	CGAGGGCACT	C	0	1:47052119_CGAGGGCACT_C	MKNK1			118279	585	1	839	intron_variant	0.0562959	0.050569	0.265602	1:47052119:CGAGGGCACT:C
1	47052336	TGAAA	T	0	1:47052336_TGAAA_T	MKNK1			67667	43761	7087	1189	intron_variant	0.0143787	0.00592525	0.0152375	1:47052336:TGAAA:T
1	47053694	CATA	C	0	1:47053694_CATA_C	MKNK1			119659	37	0	8	intron_variant	-0.138553	0.198588	0.485371	1:47053694:CATA:C
1	47054181	A	T	0	1:47054181_A_T	MKNK1			119651	23	0	30	intron_variant	0.22179	0.254501	0.383498	1:47054181:A:T
1	47055668	CCT	C	0	1:47055668_CCT_C	MKNK1			114730	4675	44	255	intron_variant	-0.0261169	0.0182549	0.152522	1:47055668:CCT:C
1	47059475	C	T	0	1:47059475_C_T	MKNK1			119677	23	0	4	non_coding_transcript_exon_variant	-0.146042	0.288581	0.612809	1:47059475:C:T
1	47063214	C	A	0	1:47063214_C_A				119633	40	0	31	non_coding_transcript_exon_variant	0.0379832	0.19261	0.843669	1:47063214:C:A
1	47063654	G	A	0	1:47063654_G_A	MKNK1			119681	13	0	10	intron_variant	-0.038093	0.320122	0.905279	1:47063654:G:A
1	47065631	ACTT	A	0	1:47065631_ACTT_A	MKNK1			68173	44235	7219	77	intron_variant	0.0154092	0.00588974	0.00888938	1:47065631:ACTT:A
1	47070496	A	T	0	1:47070496_A_T	MKNK1			119686	10	0	8	intron_variant	-0.285176	0.365258	0.434947	1:47070496:A:T
1	47076684	C	A	0	1:47076684_C_A	MOB3C			119678	13	0	13	intron_variant	-0.0884141	0.335537	0.792165	1:47076684:C:A
1	47077949	GA	G	0	1:47077949_GA_G	MOB3C			119651	34	0	19	intron_variant	0.173004	0.208248	0.406107	1:47077949:GA:G
1	47086785	GA	G	0	1:47086785_GA_G	MOB3C			117311	2023	6	364	upstream_gene_variant	-0.0297917	0.0279069	0.285729	1:47086785:GA:G
1	47089971	AC	A	0	1:47089971_AC_A				119621	42	0	41	intergenic_variant	0.0426138	0.204946	0.835286	1:47089971:AC:A
1	47093742	T	C	0	1:47093742_T_C	ATPAF1			119598	93	0	13	downstream_gene_variant	-0.24059	0.13273	0.06989	1:47093742:T:C
1	47108458	TAAC	T	0	1:47108458_TAAC_T	ATPAF1			119674	28	0	2	intron_variant	0.145262	0.21836	0.505895	1:47108458:TAAC:T
1	47110296	ATT	A	0	1:47110296_ATT_A	ATPAF1			119672	30	0	2	intron_variant	-0.185873	0.267487	0.487128	1:47110296:ATT:A
1	47111037	TA	T	0	1:47111037_TA_T	ATPAF1			119684	17	0	3	intron_variant	-0.455026	0.447703	0.30946	1:47111037:TA:T
1	47111877	TG	T	0	1:47111877_TG_T	ATPAF1			119592	112	0	0	intron_variant	-0.148705	0.122196	0.22363	1:47111877:TG:T
1	47116128	AT	A	0	1:47116128_AT_A	ATPAF1			66978	45114	7579	33	intron_variant	0.0142262	0.00583446	0.0147565	1:47116128:AT:A
1	47116760	C	T	0	1:47116760_C_T	ATPAF1			119600	99	0	5	intron_variant	-0.244042	0.126776	0.0542311	1:47116760:C:T
1	47116915	T	G	0	1:47116915_T_G	ATPAF1			119679	11	0	14	intron_variant	0.160439	0.409711	0.695361	1:47116915:T:G
1	47122719	T	C	0	1:47122719_T_C	ATPAF1			119590	92	0	22	intron_variant	0.241272	0.133786	0.071322	1:47122719:T:C
1	47125037	TC	T	0	1:47125037_TC_T	ATPAF1			118923	779	1	1	intron_variant	0.112038	0.0443075	0.0114501	1:47125037:TC:T
1	47125639	TTTTC	T	0	1:47125639_TTTTC_T	ATPAF1			117397	1406	6	895	intron_variant	-0.0527574	0.0337301	0.117793	1:47125639:TTTTC:T
1	47126509	T	C	0	1:47126509_T_C	ATPAF1			119660	23	0	21	intron_variant	-0.0521797	0.26137	0.841763	1:47126509:T:C
1	47126625	CT	C	0	1:47126625_CT_C	ATPAF1			118678	784	1	241	intron_variant	0.10513	0.0442548	0.0175221	1:47126625:CT:C
1	47127984	CTA	C	0	1:47127984_CTA_C	ATPAF1			119628	39	0	37	intron_variant	0.174647	0.187867	0.352564	1:47127984:CTA:C
1	47129299	GT	G	0	1:47129299_GT_G	ATPAF1			66964	45058	7566	116	intron_variant	0.0143774	0.00583736	0.013778	1:47129299:GT:G
1	47139252	A	C	0	1:47139252_A_C	TEX38			119516	119	0	69	3_prime_UTR_variant	-0.00164428	0.118486	0.988928	1:47139252:A:C
1	47147317	G	A	0	1:47147317_G_A	EFCAB14			119613	82	0	9	intron_variant	-0.123116	0.141773	0.385171	1:47147317:G:A
1	47150522	T	C	0	1:47150522_T_C	EFCAB14			119626	56	0	22	intron_variant	0.545689	0.167856	0.00115026	1:47150522:T:C
1	47152054	ACTGT	A	0	1:47152054_ACTGT_A	EFCAB14			119549	120	0	35	intron_variant	0.12161	0.119139	0.30738	1:47152054:ACTGT:A
1	47157731	GTAC	G	0	1:47157731_GTAC_G	EFCAB14-AS1			119501	154	0	49	non_coding_transcript_exon_variant	0.137144	0.101969	0.17864	1:47157731:GTAC:G
1	47163523	TCTC	T	0	1:47163523_TCTC_T	EFCAB14			118542	769	4	389	intron_variant	0.084043	0.0435185	0.0534583	1:47163523:TCTC:T
1	47164142	TTAAAA	T	0	1:47164142_TTAAAA_T	EFCAB14			116443	1415	7	1839	intron_variant	0.068224	0.0335447	0.0419692	1:47164142:TTAAAA:T
1	47164370	AG	A	0	1:47164370_AG_A	EFCAB14			119578	92	0	34	intron_variant	-0.0175055	0.128487	0.891629	1:47164370:AG:A
1	47164810	CAATT	C	0	1:47164810_CAATT_C	EFCAB14			119275	218	0	211	intron_variant	-0.19818	0.0891412	0.0262014	1:47164810:CAATT:C
1	47165202	AAC	A	0	1:47165202_AAC_A	EFCAB14			119678	25	0	1	intron_variant	0.232357	0.268436	0.386711	1:47165202:AAC:A
1	47167061	CT	C	0	1:47167061_CT_C	EFCAB14			66307	45378	7758	261	intron_variant	0.0159395	0.00581606	0.00613258	1:47167061:CT:C
1	47169892	AGG	A	0	1:47169892_AGG_A	EFCAB14			119121	515	0	68	intron_variant	0.136301	0.0544704	0.0123392	1:47169892:AGG:A
1	47175040	CTCT	C	0	1:47175040_CTCT_C	EFCAB14			118605	642	1	456	intron_variant	0.156982	0.0482657	0.00114414	1:47175040:CTCT:C
1	47175042	CTTCT	C	0	1:47175042_CTTCT_C	EFCAB14			118988	640	1	75	intron_variant	0.147245	0.0482262	0.00226398	1:47175042:CTTCT:C
1	47175562	AG	A	0	1:47175562_AG_A	EFCAB14			118830	373	0	501	intron_variant	0.0336895	0.0643331	0.600506	1:47175562:AG:A
1	47179578	C	T	0	1:47179578_C_T	EFCAB14			119665	27	0	12	intron_variant	0.0316529	0.251617	0.899892	1:47179578:C:T
1	47180626	GCA	G	0	1:47180626_GCA_G	EFCAB14			119613	82	0	9	intron_variant	0.157104	0.137673	0.253813	1:47180626:GCA:G
1	47193064	GA	G	0	1:47193064_GA_G				69333	42321	6463	1587	intergenic_variant	0.0173203	0.00604041	0.00413863	1:47193064:GA:G
1	47197881	CACA	C	0	1:47197881_CACA_C				119678	12	0	14	intergenic_variant	0.665299	0.311414	0.0326485	1:47197881:CACA:C
1	47199525	T	C	0	1:47199525_T_C				119657	31	0	16	intergenic_variant	0.032201	0.231239	0.889249	1:47199525:T:C
1	47202283	TA	T	0	1:47202283_TA_T				68852	42686	6613	1553	intergenic_variant	0.0156023	0.00599819	0.00929067	1:47202283:TA:T
1	47203354	TAAG	T	0	1:47203354_TAAG_T	RP11-8J9.5			119602	16	0	86	upstream_gene_variant	-0.513361	0.310651	0.0984262	1:47203354:TAAG:T
1	47207140	TTGAG	T	0	1:47207140_TTGAG_T	RP11-8J9.5			119570	109	0	25	upstream_gene_variant	-0.162396	0.123774	0.18951	1:47207140:TTGAG:T
1	47215416	AT	A	0	1:47215416_AT_A				117223	1383	3	1095	intergenic_variant	0.0160427	0.0330696	0.627591	1:47215416:AT:A
1	47218795	CTT	C	1	1:47218795_CTT_C	CYP4B1			77103	36700	4409	1492	upstream_gene_variant	0.0148574	0.00645201	0.0212927	1:47218795:CTT:C
1	47220394	CA	C	0	1:47220394_CA_C	CYP4B1			42033	57399	20146	126	upstream_gene_variant	0.00586757	0.00514939	0.254507	1:47220394:CA:C
1	47225469	TC	T	0	1:47225469_TC_T	CYP4B1			117813	1785	9	97	intron_variant	0.0507773	0.0290221	0.0801862	1:47225469:TC:T
1	47226643	CTT	C	0	1:47226643_CTT_C	CYP4B1			61411	47592	9478	1223	intron_variant	-0.00176386	0.0056854	0.756376	1:47226643:CTT:C
1	47226985	C	T	0	1:47226985_C_T	CYP4B1			119675	21	0	8	intron_variant	-0.00173525	0.287053	0.995177	1:47226985:C:T
1	47240674	T	C	0	1:47240674_T_C	CYP4B1			119674	21	0	9	intron_variant	-0.00574601	0.287797	0.984071	1:47240674:T:C
1	47242295	AT	A	0	1:47242295_AT_A	CYP4B1			119482	34	0	188	intron_variant	-0.020504	0.209992	0.922217	1:47242295:AT:A
10	115112428	G	A	0	10:115112428_G_A	RNU7-165P			119671	24	0	9	upstream_gene_variant	-0.390678	0.25025	0.118489	10:115112428:G:A
10	115117409	GA	G	0	10:115117409_GA_G	RNU7-165P			111572	7604	134	394	downstream_gene_variant	0.0354868	0.0141374	0.0120685	10:115117409:GA:G
10	115132465	TG	T	0	10:115132465_TG_T				115470	3314	25	895	intergenic_variant	0.0126695	0.0216597	0.558591	10:115132465:TG:T
10	115138958	C	T	0	10:115138958_C_T				119660	40	0	4	intergenic_variant	-0.0724236	0.18016	0.687688	10:115138958:C:T
10	115139942	GTGTT	G	0	10:115139942_GTGTT_G				118494	547	1	662	intergenic_variant	0.0360276	0.0529892	0.496565	10:115139942:GTGTT:G
10	115142526	G	C	0	10:115142526_G_C				119570	97	0	37	intergenic_variant	-0.170713	0.123125	0.165591	10:115142526:G:C
10	115147575	TACACACACACACAC	T	1	10:115147575_TACACACACACACAC_T				109574	8802	186	1142	intergenic_variant	-0.0064436	0.0132803	0.627535	10:115147575:TACACACACACACAC:T
10	115148264	GC	G	0	10:115148264_GC_G				119473	192	0	39	intergenic_variant	-0.000486867	0.0892245	0.995646	10:115148264:GC:G
10	115148400	AAAATAAATAAAT	A	1	10:115148400_AAAATAAATAAAT_A				118002	1495	3	204	intergenic_variant	-0.0317838	0.0327919	0.332417	10:115148400:AAAATAAATAAAT:A
10	115153419	TC	T	0	10:115153419_TC_T				119643	29	0	32	intergenic_variant	-0.116061	0.230878	0.615181	10:115153419:TC:T
10	115155748	GA	G	1	10:115155748_GA_G				63220	47113	8752	619	intergenic_variant	0.00148119	0.00571857	0.795624	10:115155748:GA:G
10	115158626	TG	T	0	10:115158626_TG_T				119562	90	0	52	intergenic_variant	-0.0228533	0.130033	0.86049	10:115158626:TG:T
10	115159409	AACT	A	0	10:115159409_AACT_A				119566	89	0	49	intergenic_variant	-0.0380856	0.131248	0.771678	10:115159409:AACT:A
10	115161667	GGC	G	0	10:115161667_GGC_G				119544	96	0	64	intergenic_variant	-0.0389356	0.127315	0.75974	10:115161667:GGC:G
10	115162455	G	T	0	10:115162455_G_T				119636	29	0	39	intergenic_variant	0.501244	0.239678	0.0364993	10:115162455:G:T
10	115166214	G	A	0	10:115166214_G_A				119663	25	0	16	intergenic_variant	-0.175474	0.268716	0.513751	10:115166214:G:A
10	115169117	CTG	C	0	10:115169117_CTG_C				118308	744	3	649	intergenic_variant	-0.0722522	0.0465955	0.120991	10:115169117:CTG:C
10	115170013	TA	T	0	10:115170013_TA_T				111800	6291	99	1514	intergenic_variant	-0.0254177	0.0156636	0.104649	10:115170013:TA:T
10	115173580	C	T	0	10:115173580_C_T				119634	44	0	26	intergenic_variant	-0.0131831	0.189804	0.944626	10:115173580:C:T
10	115177088	TCC	T	0	10:115177088_TCC_T				116361	2848	16	479	intergenic_variant	-0.0238125	0.0233078	0.306945	10:115177088:TCC:T
10	115181523	CTG	C	0	10:115181523_CTG_C				115218	4337	39	110	intergenic_variant	-0.0480349	0.0190519	0.0116933	10:115181523:CTG:C
10	115189054	CCAAT	C	0	10:115189054_CCAAT_C				117557	1444	7	696	intergenic_variant	0.0393474	0.0327134	0.229057	10:115189054:CCAAT:C
10	115189853	GC	G	0	10:115189853_GC_G				119351	213	0	140	intergenic_variant	-0.0393803	0.0876117	0.653081	10:115189853:GC:G
10	115194196	TTC	T	0	10:115194196_TTC_T				90163	26411	2019	1111	intergenic_variant	0.000468444	0.00760038	0.950854	10:115194196:TTC:T
10	115200664	C	T	0	10:115200664_C_T				119632	55	0	17	intergenic_variant	-0.139396	0.165427	0.399429	10:115200664:C:T
10	115201203	CAG	C	0	10:115201203_CAG_C				80029	34014	3576	2085	intergenic_variant	0.00780597	0.00675301	0.247712	10:115201203:CAG:C
10	115209296	GAATA	G	0	10:115209296_GAATA_G				119479	160	0	65	intergenic_variant	-0.00280336	0.0958856	0.976676	10:115209296:GAATA:G
10	115214778	C	G	0	10:115214778_C_G				119626	54	0	24	intergenic_variant	0.0180121	0.169753	0.915497	10:115214778:C:G
10	115216532	CAAAG	C	0	10:115216532_CAAAG_C				119578	114	0	12	intergenic_variant	0.0125764	0.11953	0.916205	10:115216532:CAAAG:C
10	115227145	GAAAT	G	0	10:115227145_GAAAT_G				119627	29	0	48	intergenic_variant	-0.234908	0.235132	0.317771	10:115227145:GAAAT:G
10	115230402	G	A	0	10:115230402_G_A				119678	17	0	9	intergenic_variant	0.203197	0.318468	0.523444	10:115230402:G:A
10	115234322	TCCTG	T	0	10:115234322_TCCTG_T				119515	163	0	26	intergenic_variant	-0.026882	0.095822	0.779063	10:115234322:TCCTG:T
10	115248196	G	A	0	10:115248196_G_A				119647	27	0	30	intergenic_variant	0.10742	0.238231	0.652057	10:115248196:G:A
10	115250779	CT	C	0	10:115250779_CT_C				119629	28	0	47	intergenic_variant	-0.310642	0.231379	0.179412	10:115250779:CT:C
10	115251942	TC	T	0	10:115251942_TC_T				119388	103	0	213	intergenic_variant	0.143103	0.123342	0.245959	10:115251942:TC:T
10	115255694	G	T	0	10:115255694_G_T				119667	30	0	7	intergenic_variant	-0.35998	0.229501	0.116757	10:115255694:G:T
10	115269801	GT	G	0	10:115269801_GT_G				115547	2714	10	1433	intergenic_variant	-0.0431489	0.0243514	0.0764067	10:115269801:GT:G
10	115270386	CCTT	C	0	10:115270386_CCTT_C				119562	82	0	60	intergenic_variant	-0.00453564	0.146303	0.975268	10:115270386:CCTT:C
10	115278106	TG	T	0	10:115278106_TG_T				119059	349	0	296	intergenic_variant	-0.0211038	0.0678373	0.755729	10:115278106:TG:T
10	115278812	TGAG	T	0	10:115278812_TGAG_T				111699	6671	117	1217	intergenic_variant	-0.0342614	0.0151309	0.023554	10:115278812:TGAG:T
10	115291035	C	T	0	10:115291035_C_T				119608	43	0	53	intergenic_variant	-0.195592	0.178142	0.272223	10:115291035:C:T
10	115294117	G	C	0	10:115294117_G_C				119684	15	0	5	intergenic_variant	0.397503	0.31626	0.208794	10:115294117:G:C
10	115298091	ACT	A	0	10:115298091_ACT_A				104726	13863	489	626	intergenic_variant	0.00375752	0.0105024	0.720509	10:115298091:ACT:A
10	115299964	CCT	C	0	10:115299964_CCT_C				119626	24	0	54	intergenic_variant	0.522186	0.261167	0.0455613	10:115299964:CCT:C
10	115302783	C	T	0	10:115302783_C_T				119677	17	0	10	intergenic_variant	0.251751	0.265386	0.342813	10:115302783:C:T
10	115304203	GC	G	0	10:115304203_GC_G				117382	1843	9	470	intergenic_variant	0.00401035	0.0285785	0.888401	10:115304203:GC:G
10	115307345	A	G	0	10:115307345_A_G	HABP2			119681	13	0	10	upstream_gene_variant	0.807589	0.445311	0.0697484	10:115307345:A:G
10	115307605	G	A	0	10:115307605_G_A	HABP2			119642	32	0	30	upstream_gene_variant	-0.114216	0.212853	0.591548	10:115307605:G:A
10	115310138	GA	G	0	10:115310138_GA_G	HABP2			112472	6632	93	507	upstream_gene_variant	-0.0127727	0.0153054	0.403987	10:115310138:GA:G
10	115315812	TC	T	0	10:115315812_TC_T	HABP2			88393	28844	2420	47	intron_variant	-0.0132825	0.00728292	0.0681851	10:115315812:TC:T
10	115328983	GA	G	0	10:115328983_GA_G	HABP2			118821	463	0	420	intron_variant	0.0318595	0.0591157	0.589932	10:115328983:GA:G
10	115331650	CACAAG	C	0	10:115331650_CACAAG_C	HABP2			119676	19	0	9	intron_variant	-0.0659465	0.265641	0.803938	10:115331650:CACAAG:C
10	115337358	G	A	0	10:115337358_G_A	HABP2			119634	65	0	5	intron_variant	0.196254	0.158271	0.214982	10:115337358:G:A
10	115337521	CTT	C	0	10:115337521_CTT_C	HABP2			119625	41	0	38	intron_variant	-0.211071	0.237409	0.37397	10:115337521:CTT:C
10	115339513	TTTC	T	0	10:115339513_TTTC_T	HABP2			119679	20	0	5	intron_variant	-0.101544	0.258508	0.69446	10:115339513:TTTC:T
10	115342732	CT	C	0	10:115342732_CT_C	HABP2			119617	37	0	50	intron_variant	0.13062	0.204902	0.523815	10:115342732:CT:C
10	115343874	TC	T	0	10:115343874_TC_T	HABP2			118810	573	1	320	intron_variant	0.0932823	0.0525592	0.0759302	10:115343874:TC:T
10	115347261	AATCT	A	0	10:115347261_AATCT_A	HABP2			51150	53512	14082	960	intron_variant	0.000860238	0.00535481	0.872371	10:115347261:AATCT:A
10	115348748	CCTT	C	0	10:115348748_CCTT_C	NRAP			119667	19	0	18	inframe_deletion	0.637292	0.259818	0.0141735	10:115348748:CCTT:C
10	115349397	AG	A	1	10:115349397_AG_A	NRAP			119508	44	0	152	intron_variant	0.19088	0.217749	0.3807	10:115349397:AG:A
10	115350169	AGTG	A	0	10:115350169_AGTG_A	NRAP			119657	40	0	7	intron_variant	0.333882	0.192784	0.0832923	10:115350169:AGTG:A
10	115353520	ACTCT	A	0	10:115353520_ACTCT_A	NRAP			119017	594	0	93	intron_variant	-0.004398	0.0507669	0.930965	10:115353520:ACTCT:A
10	115353700	C	T	0	10:115353700_C_T	NRAP			119671	16	0	17	intron_variant	0.800337	0.363316	0.0276039	10:115353700:C:T
10	115354931	CG	C	0	10:115354931_CG_C	NRAP			114163	4152	41	1348	intron_variant	0.0147432	0.0191967	0.442485	10:115354931:CG:C
10	115356615	C	T	0	10:115356615_C_T	NRAP			119670	23	0	11	intron_variant	0.311624	0.231333	0.177954	10:115356615:C:T
10	115358242	CT	C	1	10:115358242_CT_C	NRAP			41165	57548	20279	712	intron_variant	-0.000963173	0.00516214	0.851987	10:115358242:CT:C
10	115359566	CT	C	0	10:115359566_CT_C	NRAP			116203	3178	30	293	intron_variant	-0.00491864	0.0221199	0.824032	10:115359566:CT:C
10	115361605	TG	T	0	10:115361605_TG_T	NRAP			93440	24110	1537	617	intron_variant	-0.00691394	0.00802072	0.388682	10:115361605:TG:T
10	115366091	AT	A	0	10:115366091_AT_A	NRAP			118466	622	1	615	intron_variant	0.0283867	0.0490656	0.562895	10:115366091:AT:A
10	115367680	AGAG	A	0	10:115367680_AGAG_A	NRAP			119366	298	0	40	intron_variant	0.132841	0.0705626	0.0597555	10:115367680:AGAG:A
10	115370011	AG	A	0	10:115370011_AG_A	NRAP			101047	17717	807	133	intron_variant	0.00251426	0.00929953	0.78688	10:115370011:AG:A
10	115371855	GA	G	0	10:115371855_GA_G	NRAP			119289	125	0	290	intron_variant	-0.0099343	0.111665	0.92911	10:115371855:GA:G
10	115373214	G	A	0	10:115373214_G_A	NRAP			119665	30	0	9	intron_variant	0.373072	0.220231	0.0902641	10:115373214:G:A
10	115376618	TC	T	0	10:115376618_TC_T	NRAP			119564	104	0	36	intron_variant	0.150629	0.117851	0.201203	10:115376618:TC:T
10	115383111	AATAG	A	0	10:115383111_AATAG_A	NRAP			119626	43	0	35	intron_variant	0.246184	0.18569	0.184914	10:115383111:AATAG:A
10	115386970	GA	G	0	10:115386970_GA_G	NRAP			119682	22	0	0	intron_variant	-0.0247278	0.242492	0.918777	10:115386970:GA:G
10	115389042	CT	C	0	10:115389042_CT_C	NRAP			75807	38729	5009	159	intron_variant	-0.0126778	0.00627315	0.0432834	10:115389042:CT:C
10	115397864	AATT	A	0	10:115397864_AATT_A	NRAP			117651	1170	4	879	intron_variant	0.0327835	0.0363596	0.367245	10:115397864:AATT:A
10	115399971	TG	T	0	10:115399971_TG_T	NRAP			119682	22	0	0	intron_variant	-0.0243011	0.242391	0.920141	10:115399971:TG:T
10	115400692	AG	A	1	10:115400692_AG_A	NRAP			48236	55436	16014	18	intron_variant	0.0076697	0.00525687	0.144569	10:115400692:AG:A
10	115401031	AT	A	1	10:115401031_AT_A	NRAP			95855	22280	1329	240	intron_variant	0.000358285	0.00831762	0.965641	10:115401031:AT:A
10	115405174	GTTGT	G	1	10:115405174_GTTGT_G	NRAP			48274	55237	15895	298	intron_variant	0.00776608	0.00526808	0.140434	10:115405174:GTTGT:G
10	115405858	A	G	0	10:115405858_A_G	NRAP			119679	13	0	12	intron_variant	-0.0615844	0.373041	0.868875	10:115405858:A:G
10	115414678	TA	T	0	10:115414678_TA_T	NRAP			118907	637	0	160	intron_variant	0.0568753	0.0489249	0.245031	10:115414678:TA:T
10	115420034	A	G	0	10:115420034_A_G	NRAP			119672	25	0	7	intron_variant	-0.313425	0.267566	0.24144	10:115420034:A:G
10	115422167	CTCTG	C	0	10:115422167_CTCTG_C	NRAP			86724	30211	2696	73	intron_variant	0.00894357	0.00709095	0.207213	10:115422167:CTCTG:C
10	115425464	G	A	0	10:115425464_G_A	NRAP			119670	32	0	2	upstream_gene_variant	-0.0588185	0.223885	0.792768	10:115425464:G:A
10	115425840	CAGCCCCTCCTGCTCCTTGGCCTA	C	0	10:115425840_CAGCCCCTCCTGCTCCTTGGCCTA_C	NRAP			119576	116	0	12	upstream_gene_variant	-0.0273251	0.111896	0.807075	10:115425840:CAGCCCCTCCTGCTCCTTGGCCTA:C
10	115428348	A	G	0	10:115428348_A_G	NRAP			119679	16	0	9	upstream_gene_variant	0.24621	0.30097	0.413326	10:115428348:A:G
10	115429115	TC	T	0	10:115429115_TC_T				119548	118	0	38	intergenic_variant	-0.0137331	0.11055	0.901137	10:115429115:TC:T
10	115429430	CA	C	0	10:115429430_CA_C				119666	30	0	8	intergenic_variant	-0.368106	0.215143	0.087084	10:115429430:CA:C
10	115429798	AT	A	0	10:115429798_AT_A				119604	56	0	44	intergenic_variant	0.205382	0.165079	0.213445	10:115429798:AT:A
10	115431942	G	A	0	10:115431942_G_A				119630	44	0	30	intergenic_variant	0.195198	0.178709	0.274716	10:115431942:G:A
10	115432614	GA	G	0	10:115432614_GA_G				119583	88	0	33	intergenic_variant	-0.0355104	0.134825	0.792257	10:115432614:GA:G
10	115437745	AT	A	1	10:115437745_AT_A	CASP7			49796	53939	14917	1052	upstream_gene_variant	-0.00451065	0.00527503	0.392498	10:115437745:AT:A
10	115439640	CTT	C	0	10:115439640_CTT_C	CASP7			72892	40338	5586	888	frameshift_variant	0.00439336	0.00616625	0.476165	10:115439640:CTT:C
10	115439692	GGAGA	G	0	10:115439692_GGAGA_G	CASP7			119688	16	0	0	frameshift_variant	0.71236	0.295601	0.0159581	10:115439692:GGAGA:G
10	115442442	A	G	0	10:115442442_A_G	CASP7			119640	38	0	26	intron_variant	0.341754	0.202522	0.0915086	10:115442442:A:G
10	115443490	TTATC	T	0	10:115443490_TTATC_T	CASP7			96026	22194	1303	181	intron_variant	0.00485075	0.00834508	0.561058	10:115443490:TTATC:T
10	115446442	TATC	T	0	10:115446442_TATC_T	CASP7			118142	1343	4	215	intron_variant	0.0123402	0.033864	0.715557	10:115446442:TATC:T
10	115447551	TTC	T	0	10:115447551_TTC_T	CASP7			118774	616	1	313	intron_variant	-0.00765702	0.0513805	0.881533	10:115447551:TTC:T
10	115461633	TG	T	0	10:115461633_TG_T	CASP7			117361	1040	2	1301	intron_variant	-0.00189281	0.0395738	0.961852	10:115461633:TG:T
10	115469121	GAGA	G	0	10:115469121_GAGA_G	CASP7			119670	29	0	5	5_prime_UTR_variant	-0.0861659	0.238005	0.717327	10:115469121:GAGA:G
10	115471434	CA	C	0	10:115471434_CA_C	RP11-211N11.5			119553	89	0	62	non_coding_transcript_exon_variant	-0.051152	0.131607	0.697518	10:115471434:CA:C
10	115476107	TTGTC	T	0	10:115476107_TTGTC_T	CASP7			45787	55519	16995	1403	intron_variant	-0.00157269	0.00524739	0.764399	10:115476107:TTGTC:T
10	115491033	CAA	C	0	10:115491033_CAA_C	CASP7			64338	45479	8128	1759	downstream_gene_variant	0.00427723	0.00581261	0.46182	10:115491033:CAA:C
10	115491242	GTA	G	0	10:115491242_GTA_G	CASP7			119203	324	1	176	downstream_gene_variant	0.000354038	0.071779	0.996065	10:115491242:GTA:G
10	115491697	A	G	0	10:115491697_A_G	CASP7			119622	66	0	16	downstream_gene_variant	0.01073	0.150024	0.942983	10:115491697:A:G
10	115491916	C	T	0	10:115491916_C_T	CASP7			119653	30	0	21	downstream_gene_variant	-0.359144	0.230285	0.118863	10:115491916:C:T
10	115492301	AT	A	0	10:115492301_AT_A	CASP7			118809	402	0	493	downstream_gene_variant	-0.00478119	0.064122	0.940562	10:115492301:AT:A
10	115492404	GC	G	0	10:115492404_GC_G	CASP7			65190	45781	8148	585	downstream_gene_variant	0.00165993	0.00578797	0.774273	10:115492404:GC:G
10	115493347	CATAAT	C	0	10:115493347_CATAAT_C	CASP7			119400	173	0	131	downstream_gene_variant	-0.0375477	0.0964431	0.697036	10:115493347:CATAAT:C
10	115500578	TA	T	0	10:115500578_TA_T				77960	35598	4038	2108	intergenic_variant	-0.0048793	0.00656818	0.457561	10:115500578:TA:T
10	115503616	GCTAGCTTCC	G	0	10:115503616_GCTAGCTTCC_G				116027	2180	12	1485	intergenic_variant	-0.067359	0.0274897	0.0142722	10:115503616:GCTAGCTTCC:G
10	115508756	AG	A	0	10:115508756_AG_A	PLEKHS1			119633	30	0	41	upstream_gene_variant	-0.253921	0.207655	0.221405	10:115508756:AG:A
10	115511992	TA	T	0	10:115511992_TA_T	PLEKHS1			117746	997	3	958	intron_variant	0.0348307	0.0390865	0.372867	10:115511992:TA:T
10	115513281	G	A	0	10:115513281_G_A	PLEKHS1			119664	30	0	10	intron_variant	-0.0167949	0.227253	0.941087	10:115513281:G:A
10	115517775	TCAC	T	0	10:115517775_TCAC_T	PLEKHS1			119654	36	0	14	intron_variant	0.374884	0.201216	0.0624484	10:115517775:TCAC:T
10	115520431	TG	T	0	10:115520431_TG_T	PLEKHS1			119651	20	0	33	intron_variant	-0.436451	0.246846	0.0770429	10:115520431:TG:T
10	115521513	ATTTT	A	0	10:115521513_ATTTT_A	PLEKHS1			119571	23	0	110	intron_variant	-0.221865	0.249018	0.372949	10:115521513:ATTTT:A
10	115521872	ATTTC	A	0	10:115521872_ATTTC_A	PLEKHS1			119683	14	0	7	intron_variant	0.0903913	0.353117	0.797965	10:115521872:ATTTC:A
10	115522008	T	C	0	10:115522008_T_C	PLEKHS1			119664	31	0	9	intron_variant	-0.0254534	0.227575	0.910945	10:115522008:T:C
10	115526132	TTATGAGGAACA	T	0	10:115526132_TTATGAGGAACA_T	PLEKHS1			119661	10	0	33	intron_variant	0.126788	0.413771	0.759284	10:115526132:TTATGAGGAACA:T
10	115529432	GT	G	0	10:115529432_GT_G	PLEKHS1			119616	16	0	72	intron_variant	-0.54049	0.282237	0.05549	10:115529432:GT:G
10	115534480	TG	T	0	10:115534480_TG_T	PLEKHS1			119518	55	0	131	intron_variant	0.330594	0.175216	0.0591902	10:115534480:TG:T
10	115537756	AAAC	A	0	10:115537756_AAAC_A	MIR4483			119607	16	0	81	non_coding_transcript_exon_variant	-0.514831	0.275016	0.0612066	10:115537756:AAAC:A
10	115539535	CT	C	0	10:115539535_CT_C	PLEKHS1			119620	12	0	72	intron_variant	-0.735406	0.321352	0.0221101	10:115539535:CT:C
10	115541468	CCT	C	0	10:115541468_CCT_C	PLEKHS1			42647	57509	19241	307	3_prime_UTR_variant	-0.0104582	0.00518414	0.0436597	10:115541468:CCT:C
10	115546083	C	T	0	10:115546083_C_T	PLEKHS1			119664	31	0	9	downstream_gene_variant	-0.0210798	0.227112	0.926049	10:115546083:C:T
10	115547584	G	A	0	10:115547584_G_A	PLEKHS1			119658	24	0	22	downstream_gene_variant	0.0954465	0.270935	0.724624	10:115547584:G:A
10	115549833	AAAAC	A	0	10:115549833_AAAAC_A				119451	200	0	53	intergenic_variant	0.050902	0.0881153	0.563483	10:115549833:AAAAC:A
10	115558047	GC	G	0	10:115558047_GC_G				119583	85	0	36	intergenic_variant	0.189861	0.146655	0.195455	10:115558047:GC:G
10	115558748	TTG	T	0	10:115558748_TTG_T				119336	68	0	300	intergenic_variant	-0.0487555	0.156647	0.755615	10:115558748:TTG:T
10	115559242	C	G	0	10:115559242_C_G				119674	25	0	5	intergenic_variant	-0.303556	0.271767	0.264008	10:115559242:C:G
10	115560236	TATATG	T	0	10:115560236_TATATG_T				89816	27040	2042	806	intergenic_variant	-0.00974319	0.00753436	0.195953	10:115560236:TATATG:T
10	115563650	TAG	T	0	10:115563650_TAG_T				87841	28972	2418	473	intergenic_variant	-0.00649691	0.00726818	0.371384	10:115563650:TAG:T
10	115567892	AT	A	1	10:115567892_AT_A				119593	15	0	96	intergenic_variant	0.159436	0.426301	0.708405	10:115567892:AT:A
10	115568114	T	G	0	10:115568114_T_G				119637	38	0	29	intergenic_variant	-0.0628242	0.204853	0.759088	10:115568114:T:G
10	115569208	AT	A	0	10:115569208_AT_A				119560	13	0	131	intergenic_variant	-0.023828	0.399519	0.952441	10:115569208:AT:A
10	115570691	ATATAT	A	0	10:115570691_ATATAT_A				119299	192	0	213	intergenic_variant	0.0840387	0.0903891	0.352503	10:115570691:ATATAT:A
10	115571648	TAACA	T	0	10:115571648_TAACA_T				119555	56	0	93	intergenic_variant	-0.091961	0.167282	0.582501	10:115571648:TAACA:T
10	115574889	C	G	0	10:115574889_C_G				119648	30	0	26	intergenic_variant	-0.197317	0.224305	0.379031	10:115574889:C:G
10	115579209	GGTTT	G	0	10:115579209_GGTTT_G	SNORA17			117686	1017	0	1001	upstream_gene_variant	-0.0681418	0.0397149	0.0862033	10:115579209:GGTTT:G
10	115581541	TCA	T	0	10:115581541_TCA_T	SNORA17			119649	17	0	38	downstream_gene_variant	-0.595725	0.302261	0.0487363	10:115581541:TCA:T
10	115582845	CA	C	0	10:115582845_CA_C	SNORA17			117527	1481	7	689	downstream_gene_variant	0.0359941	0.0317609	0.257095	10:115582845:CA:C
10	115584626	AG	A	0	10:115584626_AG_A	SNORA17			119646	27	0	31	downstream_gene_variant	0.13509	0.231882	0.560176	10:115584626:AG:A
10	115584824	ATTC	A	0	10:115584824_ATTC_A	SNORA17			118675	672	0	357	downstream_gene_variant	-0.0945006	0.0477622	0.0478653	10:115584824:ATTC:A
10	115594098	TTGC	T	0	10:115594098_TTGC_T	DCLRE1A			119684	20	0	0	downstream_gene_variant	-0.220379	0.302831	0.46678	10:115594098:TTGC:T
10	115611951	C	G	0	10:115611951_C_G	DCLRE1A			119632	30	0	42	intron_variant	0.190687	0.220583	0.387332	10:115611951:C:G
10	115619491	TTATGTGCAGGG	T	0	10:115619491_TTATGTGCAGGG_T	NHLRC2			119683	21	0	0	intron_variant	-0.215468	0.289448	0.456627	10:115619491:TTATGTGCAGGG:T
10	115623116	TTAAA	T	0	10:115623116_TTAAA_T	NHLRC2			119280	349	0	75	intron_variant	0.0328204	0.0652196	0.614803	10:115623116:TTAAA:T
10	115623281	TAAATC	T	0	10:115623281_TAAATC_T	NHLRC2			119612	69	0	23	intron_variant	0.0316311	0.153471	0.836709	10:115623281:TAAATC:T
10	115627097	TTAAA	T	0	10:115627097_TTAAA_T	NHLRC2			119598	58	0	48	intron_variant	0.00607555	0.155748	0.968883	10:115627097:TTAAA:T
10	115628429	CAAAA	C	0	10:115628429_CAAAA_C	NHLRC2			114044	5575	33	52	intron_variant	-0.00411761	0.0166621	0.804812	10:115628429:CAAAA:C
10	115633859	ATC	A	0	10:115633859_ATC_A	NHLRC2			119683	21	0	0	intron_variant	-0.216373	0.289551	0.4549	10:115633859:ATC:A
10	115638957	TA	T	0	10:115638957_TA_T	NHLRC2			117638	902	0	1164	intron_variant	-0.0265437	0.0422026	0.529375	10:115638957:TA:T
10	115648743	G	C	0	10:115648743_G_C	NHLRC2			119683	14	0	7	intron_variant	0.191125	0.319082	0.549183	10:115648743:G:C
10	115648750	TA	T	0	10:115648750_TA_T	NHLRC2			116435	2316	12	941	intron_variant	-0.0167671	0.0258082	0.515897	10:115648750:TA:T
10	115650782	G	A	0	10:115650782_G_A	NHLRC2			119676	20	0	8	intron_variant	-0.0261529	0.281381	0.925947	10:115650782:G:A
10	115652708	CATAAT	C	0	10:115652708_CATAAT_C	NHLRC2			119683	21	0	0	intron_variant	-0.21611	0.289512	0.455387	10:115652708:CATAAT:C
10	115653156	CA	C	0	10:115653156_CA_C	NHLRC2			119683	21	0	0	intron_variant	-0.21611	0.289512	0.455387	10:115653156:CA:C
10	115654175	AAACCG	A	0	10:115654175_AAACCG_A	NHLRC2			119653	29	0	22	intron_variant	-0.347841	0.229009	0.128788	10:115654175:AAACCG:A
10	115657686	CAA	C	0	10:115657686_CAA_C	NHLRC2			119683	21	0	0	intron_variant	-0.21611	0.289512	0.455387	10:115657686:CAA:C
10	115666308	AAG	A	0	10:115666308_AAG_A	NHLRC2			119657	35	0	12	intron_variant	0.0586673	0.206818	0.776666	10:115666308:AAG:A
10	115668962	G	A	0	10:115668962_G_A	NHLRC2			119638	31	0	35	3_prime_UTR_variant	0.0680034	0.205161	0.740294	10:115668962:G:A
10	115670676	TA	T	0	10:115670676_TA_T	NHLRC2			119526	156	0	22	3_prime_UTR_variant	-0.0186775	0.0999496	0.851763	10:115670676:TA:T
10	115671481	ATAGT	A	0	10:115671481_ATAGT_A	NHLRC2			119657	39	0	8	3_prime_UTR_variant	0.0428723	0.248952	0.863272	10:115671481:ATAGT:A
10	115673208	TAATTTC	T	0	10:115673208_TAATTTC_T	NHLRC2			118317	742	1	644	3_prime_UTR_variant	-0.01657	0.0461367	0.719482	10:115673208:TAATTTC:T
10	115674555	ATAAT	A	0	10:115674555_ATAAT_A	AL162407.1			117518	1204	5	977	5_prime_UTR_variant	-0.0470544	0.036633	0.198973	10:115674555:ATAAT:A
10	115683386	GAC	G	0	10:115683386_GAC_G				119587	35	0	82	intergenic_variant	0.0330946	0.203471	0.870794	10:115683386:GAC:G
10	115685602	TG	T	0	10:115685602_TG_T				119650	34	0	20	intergenic_variant	0.0722237	0.205417	0.725142	10:115685602:TG:T
10	115685622	TG	T	0	10:115685622_TG_T				119505	27	0	172	intergenic_variant	-0.36016	0.251808	0.152631	10:115685622:TG:T
10	115686028	TG	T	0	10:115686028_TG_T				119508	137	0	59	intergenic_variant	-0.118959	0.109239	0.276163	10:115686028:TG:T
10	115689490	G	A	0	10:115689490_G_A				119626	42	0	36	intergenic_variant	0.0411261	0.18004	0.819314	10:115689490:G:A
10	115693338	TTTTTC	T	0	10:115693338_TTTTTC_T				119550	33	0	121	intergenic_variant	0.190668	0.224385	0.395471	10:115693338:TTTTTC:T
10	115706298	A	G	0	10:115706298_A_G				119674	20	0	10	intergenic_variant	0.0345851	0.26129	0.894697	10:115706298:A:G
10	115708542	GTA	G	0	10:115708542_GTA_G				109322	9012	177	1193	intergenic_variant	0.00454457	0.0132801	0.732194	10:115708542:GTA:G
10	115714150	G	A	0	10:115714150_G_A				119690	12	0	2	intergenic_variant	0.0521212	0.318135	0.869862	10:115714150:G:A
10	115717364	TG	T	0	10:115717364_TG_T				109155	9881	219	449	intergenic_variant	0.00799244	0.0125875	0.52546	10:115717364:TG:T
10	115722176	A	C	0	10:115722176_A_C				119661	24	0	19	intergenic_variant	0.561783	0.250314	0.0248121	10:115722176:A:C
10	115724313	CT	C	0	10:115724313_CT_C				114563	4567	46	528	intergenic_variant	0.0146283	0.0183145	0.424446	10:115724313:CT:C
10	115729008	TG	T	0	10:115729008_TG_T				119635	15	0	54	intergenic_variant	-0.0690417	0.334696	0.836571	10:115729008:TG:T
10	115734677	C	G	0	10:115734677_C_G				119661	24	0	19	intergenic_variant	0.560202	0.250497	0.0253282	10:115734677:C:G
10	115735613	GGAGAGAGAAAGA	G	1	10:115735613_GGAGAGAGAAAGA_G				47237	55878	16523	66	intergenic_variant	-0.00434944	0.0052382	0.406351	10:115735613:GGAGAGAGAAAGA:G
10	115741186	CA	C	0	10:115741186_CA_C				119670	28	0	6	intergenic_variant	-0.0280766	0.214227	0.895728	10:115741186:CA:C
10	115746871	G	C	0	10:115746871_G_C				119643	35	0	26	intergenic_variant	0.0934806	0.204254	0.647191	10:115746871:G:C
10	115748000	T	C	0	10:115748000_T_C				119673	17	0	14	intergenic_variant	0.706713	0.304534	0.0203064	10:115748000:T:C
10	115754452	C	T	0	10:115754452_C_T				119654	31	0	19	intergenic_variant	0.128929	0.225572	0.567618	10:115754452:C:T
10	115759438	C	T	0	10:115759438_C_T				119681	19	0	4	intergenic_variant	0.307926	0.248311	0.214944	10:115759438:C:T
10	115760850	GCAGCATCCAGA	G	0	10:115760850_GCAGCATCCAGA_G				119581	34	0	89	intergenic_variant	-0.121141	0.20537	0.555279	10:115760850:GCAGCATCCAGA:G
10	115764148	CTTTT	C	1	10:115764148_CTTTT_C				119494	107	0	103	intergenic_variant	-0.425403	0.11929	0.000362286	10:115764148:CTTTT:C
10	115771500	CTTTCTCT	C	0	10:115771500_CTTTCTCT_C				111938	5399	60	2307	intergenic_variant	-0.0293064	0.0170865	0.0863115	10:115771500:CTTTCTCT:C
10	115772166	AT	A	0	10:115772166_AT_A				112034	7253	114	303	intergenic_variant	-0.0208598	0.0145829	0.152592	10:115772166:AT:A
10	115774413	ACT	A	0	10:115774413_ACT_A				118503	514	0	687	intergenic_variant	-0.0121944	0.0553407	0.825597	10:115774413:ACT:A
10	115778171	TA	T	0	10:115778171_TA_T				49088	53692	14690	2234	intergenic_variant	0.00306611	0.00535407	0.566869	10:115778171:TA:T
10	115778433	GA	G	0	10:115778433_GA_G				49486	54730	15153	335	intergenic_variant	0.0038114	0.005282	0.470551	10:115778433:GA:G
10	115778766	AC	A	0	10:115778766_AC_A				119632	18	0	54	intergenic_variant	-0.447185	0.288298	0.120873	10:115778766:AC:A
10	115785350	GC	G	0	10:115785350_GC_G				119655	20	0	29	intergenic_variant	0.279839	0.286937	0.329429	10:115785350:GC:G
10	115789000	G	T	0	10:115789000_G_T				119668	13	0	23	intergenic_variant	-0.104981	0.339651	0.757256	10:115789000:G:T
10	115789273	AG	A	0	10:115789273_AG_A				80033	34374	3726	1571	intergenic_variant	0.00663356	0.00668301	0.320905	10:115789273:AG:A
10	115789494	AT	A	0	10:115789494_AT_A				90757	26667	2003	277	intergenic_variant	-0.00196328	0.00759958	0.796144	10:115789494:AT:A
10	115791375	CAG	C	0	10:115791375_CAG_C				119636	33	0	35	intergenic_variant	-0.799153	0.237435	0.000763289	10:115791375:CAG:C
10	115796258	ATATT	A	0	10:115796258_ATATT_A				116330	2738	18	618	intergenic_variant	-0.0425832	0.0238053	0.0736456	10:115796258:ATATT:A
10	115797470	TG	T	0	10:115797470_TG_T				90421	26544	1922	817	intergenic_variant	-0.0110337	0.00766225	0.149866	10:115797470:TG:T
10	115798268	TAA	T	0	10:115798268_TAA_T				90670	26494	1984	556	intergenic_variant	-0.000895264	0.00762441	0.906527	10:115798268:TAA:T
10	115806095	T	A	0	10:115806095_T_A	ADRB1			119447	141	0	116	3_prime_UTR_variant	-0.0353467	0.0968952	0.715266	10:115806095:T:A
10	115818071	GC	G	0	10:115818071_GC_G				119570	49	0	85	intergenic_variant	-0.485557	0.189454	0.0103791	10:115818071:GC:G
10	115818132	TAGATATTACATAACACCTAAGCAGATATC	T	0	10:115818132_TAGATATTACATAACACCTAAGCAGATATC_T				119648	23	0	33	intergenic_variant	-1.1087	0.298088	0.000199723	10:115818132:TAGATATTACATAACACCTAAGCAGATATC:T
10	115821546	AG	A	0	10:115821546_AG_A				119655	23	0	26	intergenic_variant	-1.07198	0.293613	0.000261247	10:115821546:AG:A
10	115822076	CACAG	C	0	10:115822076_CACAG_C				119544	24	0	136	intergenic_variant	-0.275128	0.259472	0.28899	10:115822076:CACAG:C
10	115830600	TA	T	0	10:115830600_TA_T				66546	45229	7693	236	intergenic_variant	0.000356336	0.00583056	0.951267	10:115830600:TA:T
10	115833984	AC	A	0	10:115833984_AC_A				119535	11	0	158	intergenic_variant	-0.843129	0.392857	0.0318611	10:115833984:AC:A
10	115851281	CT	C	0	10:115851281_CT_C				47307	54795	16176	1426	intergenic_variant	0.00430171	0.00526823	0.414192	10:115851281:CT:C
10	115853786	CACGT	C	0	10:115853786_CACGT_C				119100	316	0	288	intergenic_variant	0.0454198	0.0711199	0.523059	10:115853786:CACGT:C
10	115855861	A	G	0	10:115855861_A_G				119671	28	0	5	intergenic_variant	0.0996621	0.200163	0.618551	10:115855861:A:G
10	115857882	T	C	0	10:115857882_T_C				119589	92	0	23	intergenic_variant	-0.0781174	0.131189	0.551539	10:115857882:T:C
10	115865465	AT	A	0	10:115865465_AT_A				70453	42387	6185	679	intergenic_variant	-0.000935938	0.00606791	0.877417	10:115865465:AT:A
10	115870424	G	T	0	10:115870424_G_T	RNU6-709P			119650	33	0	21	upstream_gene_variant	-0.34847	0.236697	0.140962	10:115870424:G:T
10	115877762	ATCTTCCTT	A	0	10:115877762_ATCTTCCTT_A	UBE2V1P5			114778	4495	48	383	downstream_gene_variant	-0.0268397	0.0184387	0.145498	10:115877762:ATCTTCCTT:A
10	115891459	GTTTTCTCA	G	0	10:115891459_GTTTTCTCA_G	CCDC186			119610	71	0	23	intron_variant	0.134282	0.145138	0.354861	10:115891459:GTTTTCTCA:G
10	115905550	GA	G	0	10:115905550_GA_G	CCDC186			119608	27	0	69	intron_variant	0.0668325	0.258386	0.795903	10:115905550:GA:G
10	115907119	CT	C	0	10:115907119_CT_C	CCDC186			119664	21	0	19	intron_variant	0.319428	0.278508	0.251413	10:115907119:CT:C
10	115914600	AGG	A	0	10:115914600_AGG_A	CCDC186			116903	1349	5	1447	intron_variant	-0.00884922	0.0342391	0.796057	10:115914600:AGG:A
10	115922143	AT	A	0	10:115922143_AT_A	CCDC186			96421	22065	1212	6	3_prime_UTR_variant	-0.0075098	0.0084035	0.371508	10:115922143:AT:A
10	115927384	AG	A	0	10:115927384_AG_A	CCDC186			119675	14	0	15	intron_variant	-0.184803	0.330423	0.575963	10:115927384:AG:A
10	115930089	TTATTAGAAAC	T	0	10:115930089_TTATTAGAAAC_T	CCDC186			94045	22756	1305	1598	intron_variant	-0.00718482	0.00830094	0.386741	10:115930089:TTATTAGAAAC:T
10	115930286	TG	T	0	10:115930286_TG_T	CCDC186			118581	497	0	626	intron_variant	0.0589413	0.0559314	0.291968	10:115930286:TG:T
10	115931896	GA	G	0	10:115931896_GA_G	CCDC186			90394	26814	1974	522	intron_variant	0.00482589	0.00758623	0.524686	10:115931896:GA:G
10	115932677	TA	T	0	10:115932677_TA_T	CCDC186			119661	14	0	29	intron_variant	-0.16381	0.326715	0.6161	10:115932677:TA:T
10	115941298	T	C	0	10:115941298_T_C	TDRD1			119684	16	0	4	intron_variant	0.30205	0.268665	0.260901	10:115941298:T:C
10	115945939	AATATTT	A	0	10:115945939_AATATTT_A	TDRD1			119594	90	0	20	intron_variant	0.021721	0.122656	0.859439	10:115945939:AATATTT:A
10	115946263	TC	T	0	10:115946263_TC_T	TDRD1			67746	43192	6685	2081	intron_variant	-0.000665456	0.00601435	0.911898	10:115946263:TC:T
10	115949990	AAT	A	0	10:115949990_AAT_A	TDRD1			119594	39	0	71	intron_variant	-0.370151	0.194075	0.0564878	10:115949990:AAT:A
10	115973032	TG	T	0	10:115973032_TG_T	TDRD1			84652	31565	2840	647	intron_variant	-0.00517732	0.00705801	0.46323	10:115973032:TG:T
10	115974932	CTG	C	0	10:115974932_CTG_C	TDRD1			118364	851	2	487	intron_variant	0.00837875	0.0430819	0.845797	10:115974932:CTG:C
10	115977459	TCTTAA	T	0	10:115977459_TCTTAA_T	TDRD1			118771	443	2	488	intron_variant	-0.0604575	0.0575739	0.293679	10:115977459:TCTTAA:T
10	115983494	CTT	C	0	10:115983494_CTT_C	TDRD1			107208	12145	328	23	intron_variant	-0.00544992	0.0112982	0.629541	10:115983494:CTT:C
10	115992063	TAAAA	T	0	10:115992063_TAAAA_T	TDRD1			86851	28318	2220	2315	3_prime_UTR_variant	-0.00585124	0.0074358	0.43134	10:115992063:TAAAA:T
10	115992077	AAAC	A	0	10:115992077_AAAC_A	TDRD1			107323	9890	207	2284	3_prime_UTR_variant	-0.00693084	0.0127309	0.586158	10:115992077:AAAC:A
10	115998272	AAGC	A	0	10:115998272_AAGC_A	VWA2			119638	18	0	48	upstream_gene_variant	-0.037358	0.291516	0.89803	10:115998272:AAGC:A
10	116001303	A	G	0	10:116001303_A_G	VWA2			119657	33	0	14	intron_variant	0.173492	0.217822	0.42575	10:116001303:A:G
10	116002325	GC	G	0	10:116002325_GC_G	VWA2			119668	14	0	22	intron_variant	-0.153274	0.325477	0.637696	10:116002325:GC:G
10	116009378	TGAG	T	0	10:116009378_TGAG_T	VWA2			118719	636	0	349	intron_variant	-0.040986	0.0509822	0.421439	10:116009378:TGAG:T
10	116010967	C	T	0	10:116010967_C_T	VWA2			119647	32	0	25	intron_variant	0.174761	0.201962	0.386865	10:116010967:C:T
10	116024182	CT	C	0	10:116024182_CT_C	VWA2			89018	26765	1975	1946	intron_variant	0.00523792	0.00761094	0.491321	10:116024182:CT:C
10	116025000	TTTATG	T	0	10:116025000_TTTATG_T	VWA2			117418	1822	6	458	intron_variant	0.0422093	0.0293241	0.150036	10:116025000:TTTATG:T
10	116027829	T	G	0	10:116027829_T_G	VWA2			119579	30	0	95	intron_variant	-0.00478384	0.236617	0.98387	10:116027829:T:G
10	116028782	TTTC	T	0	10:116028782_TTTC_T	VWA2			86974	29928	2557	245	intron_variant	0.00597831	0.00718132	0.405137	10:116028782:TTTC:T
10	116029654	C	T	0	10:116029654_C_T	VWA2			119682	11	0	11	intron_variant	-0.147172	0.437362	0.736494	10:116029654:C:T
10	116054615	CCTAA	C	1	10:116054615_CCTAA_C	AFAP1L2			97139	20992	1131	442	3_prime_UTR_variant	-0.00632971	0.00857537	0.460437	10:116054615:CCTAA:C
10	116056205	CAAATGAGT	C	0	10:116056205_CAAATGAGT_C	AFAP1L2			119044	359	0	301	non_coding_transcript_exon_variant	0.0109771	0.0653914	0.866687	10:116056205:CAAATGAGT:C
10	116057538	TA	T	0	10:116057538_TA_T	AFAP1L2			119659	44	0	1	intron_variant	-0.153961	0.186115	0.408103	10:116057538:TA:T
10	116071428	G	A	0	10:116071428_G_A	AFAP1L2			119681	20	0	3	intron_variant	0.0315613	0.264795	0.905124	10:116071428:G:A
10	116080638	AC	A	0	10:116080638_AC_A	AFAP1L2			119679	19	0	6	intron_variant	0.144885	0.273731	0.596599	10:116080638:AC:A
10	116094007	TG	T	0	10:116094007_TG_T	AFAP1L2			119405	47	0	252	intron_variant	0.18613	0.190742	0.329152	10:116094007:TG:T
10	116097067	GATGA	G	0	10:116097067_GATGA_G	AFAP1L2			119620	59	0	25	intron_variant	-0.118931	0.164678	0.47017	10:116097067:GATGA:G
10	116097393	AG	A	0	10:116097393_AG_A	AFAP1L2			115563	3237	20	884	intron_variant	-0.0360457	0.0218893	0.0996147	10:116097393:AG:A
17	17675753	AAC	A	0	17:17675753_AAC_A	RAI1			119595	88	0	21	intron_variant	-0.0962581	0.134208	0.473231	17:17675753:AAC:A
17	17675988	C	T	0	17:17675988_C_T	RAI1			119649	40	0	15	intron_variant	-0.00800296	0.20961	0.969544	17:17675988:C:T
17	17678819	CAT	C	0	17:17678819_CAT_C	RAI1			119678	24	0	2	intron_variant	0.366989	0.23545	0.119074	17:17678819:CAT:C
17	17684036	GTTACACGGC	G	0	17:17684036_GTTACACGGC_G	RAI1			119666	25	0	13	intron_variant	-0.221763	0.325508	0.495692	17:17684036:GTTACACGGC:G
17	17684709	CTG	C	0	17:17684709_CTG_C	RAI1			119676	15	0	13	intron_variant	-0.31075	0.301	0.301889	17:17684709:CTG:C
17	17696146	AAAGG	A	0	17:17696146_AAAGG_A	RAI1			118638	934	0	132	intron_variant	-0.0174393	0.041366	0.673328	17:17696146:AAAGG:A
17	17702295	CCT	C	0	17:17702295_CCT_C	RAI1			105046	12860	371	1427	intron_variant	-0.027666	0.0109876	0.0118049	17:17702295:CCT:C
17	17704314	AGGGGCTTG	A	0	17:17704314_AGGGGCTTG_A	RAI1			119443	164	0	97	intron_variant	-0.0578766	0.0976509	0.553389	17:17704314:AGGGGCTTG:A
17	17704461	C	T	0	17:17704461_C_T	RAI1			119644	42	0	18	intron_variant	-0.0335809	0.194151	0.86268	17:17704461:C:T
17	17714916	CT	C	0	17:17714916_CT_C	SREBF1			119663	40	0	1	3_prime_UTR_variant	-0.111627	0.18338	0.54271	17:17714916:CT:C
17	17727044	CG	C	0	17:17727044_CG_C	SREBF1			119658	33	0	13	intron_variant	-0.240499	0.243326	0.322967	17:17727044:CG:C
17	17730400	TGGGCC	T	0	17:17730400_TGGGCC_T	SREBF1			119596	45	0	63	intron_variant	-0.30446	0.196494	0.12127	17:17730400:TGGGCC:T
17	17732553	TAC	T	0	17:17732553_TAC_T	SREBF1			119588	80	0	36	intron_variant	-0.0115789	0.141572	0.934815	17:17732553:TAC:T
17	17737784	GA	G	0	17:17737784_GA_G	SREBF1			119630	65	0	9	intron_variant	0.0574465	0.158313	0.716704	17:17737784:GA:G
17	17740164	GC	G	1	17:17740164_GC_G	SREBF1			50592	53862	14242	1008	5_prime_UTR_variant	0.00124791	0.0053501	0.815567	17:17740164:GC:G
17	17742415	TTG	T	0	17:17742415_TTG_T	SREBF1			119615	74	0	15	upstream_gene_variant	0.0256372	0.144127	0.858818	17:17742415:TTG:T
17	17742419	TG	T	0	17:17742419_TG_T	SREBF1			119615	74	0	15	upstream_gene_variant	0.0256372	0.144127	0.858818	17:17742419:TG:T
17	17742566	TTACAGTCATGCAC	T	0	17:17742566_TTACAGTCATGCAC_T	SREBF1			119683	16	0	5	upstream_gene_variant	-0.482542	0.3393	0.154977	17:17742566:TTACAGTCATGCAC:T
17	17743540	G	A	0	17:17743540_G_A	SREBF1			119655	36	0	13	upstream_gene_variant	-0.145328	0.223817	0.516134	17:17743540:G:A
17	17746978	CAT	C	0	17:17746978_CAT_C	TOM1L2			119447	163	0	94	3_prime_UTR_variant	-0.0483325	0.0954481	0.612594	17:17746978:CAT:C
17	17749299	TCTGGAGGGAG	T	0	17:17749299_TCTGGAGGGAG_T	TOM1L2			119483	118	0	103	3_prime_UTR_variant	0.0911661	0.108589	0.401159	17:17749299:TCTGGAGGGAG:T
17	17750910	CG	C	0	17:17750910_CG_C	TOM1L2			119423	212	0	69	3_prime_UTR_variant	0.0498755	0.0860309	0.562091	17:17750910:CG:C
17	17751405	T	C	0	17:17751405_T_C	TOM1L2			119674	19	0	11	intron_variant	-0.517921	0.304561	0.0890275	17:17751405:T:C
17	17755431	GCT	G	1	17:17755431_GCT_G	TOM1L2			51060	53991	14182	471	intron_variant	0.000433667	0.00534862	0.935378	17:17755431:GCT:G
17	17760626	TA	T	0	17:17760626_TA_T	TOM1L2			118723	463	2	516	intron_variant	-0.0078528	0.0574577	0.891291	17:17760626:TA:T
17	17767176	T	C	0	17:17767176_T_C	TOM1L2			119664	36	0	4	intron_variant	0.00278031	0.213505	0.98961	17:17767176:T:C
17	17768583	ACAAT	A	0	17:17768583_ACAAT_A	TOM1L2			119468	220	0	16	intron_variant	-0.0363844	0.0813053	0.654512	17:17768583:ACAAT:A
17	17774512	GTC	G	0	17:17774512_GTC_G	TOM1L2			119629	73	0	2	intron_variant	0.0295907	0.144003	0.837193	17:17774512:GTC:G
17	17781823	GC	G	0	17:17781823_GC_G	TOM1L2			119373	235	0	96	intron_variant	-0.0410474	0.0798185	0.607071	17:17781823:GC:G
17	17783615	CAG	C	0	17:17783615_CAG_C	TOM1L2			119532	139	0	33	intron_variant	0.04659	0.105177	0.65779	17:17783615:CAG:C
17	17789486	ACT	A	0	17:17789486_ACT_A	TOM1L2			119621	75	0	8	intron_variant	0.028825	0.143842	0.841173	17:17789486:ACT:A
17	17793296	T	C	0	17:17793296_T_C	TOM1L2			119646	38	0	20	intron_variant	0.522075	0.19444	0.0072525	17:17793296:T:C
17	17796700	AG	A	0	17:17796700_AG_A	TOM1L2			119646	55	0	3	intron_variant	-0.111458	0.162814	0.493614	17:17796700:AG:A
17	17796826	AT	A	0	17:17796826_AT_A	TOM1L2			119493	148	0	63	intron_variant	-0.0385117	0.099131	0.697651	17:17796826:AT:A
17	17805492	AAAAT	A	0	17:17805492_AAAAT_A	TOM1L2			118878	163	0	663	intron_variant	-0.00114018	0.093667	0.990288	17:17805492:AAAAT:A
17	17809366	CT	C	0	17:17809366_CT_C	TOM1L2			119680	17	0	7	intron_variant	0.202137	0.277556	0.466444	17:17809366:CT:C
17	17814609	GCCTGC	G	0	17:17814609_GCCTGC_G	TOM1L2			119595	81	0	28	intron_variant	-0.08545	0.139971	0.541543	17:17814609:GCCTGC:G
17	17819452	ATC	A	0	17:17819452_ATC_A	TOM1L2			112127	6122	76	1379	intron_variant	0.0160824	0.0159845	0.314356	17:17819452:ATC:A
17	17823738	G	A	0	17:17823738_G_A	TOM1L2			119658	44	0	2	intron_variant	0.210022	0.189844	0.268601	17:17823738:G:A
17	17823744	TCC	T	0	17:17823744_TCC_T	TOM1L2			119652	38	0	14	intron_variant	-0.259659	0.225143	0.248784	17:17823744:TCC:T
17	17827450	CAAACAA	C	0	17:17827450_CAAACAA_C	TOM1L2			119677	19	0	8	intron_variant	0.261313	0.267031	0.327783	17:17827450:CAAACAA:C
17	17828402	C	A	0	17:17828402_C_A	TOM1L2			119652	26	0	26	intron_variant	0.0672336	0.268577	0.80233	17:17828402:C:A
17	17829574	CT	C	0	17:17829574_CT_C	TOM1L2			47596	55749	16253	106	intron_variant	-0.000164077	0.00526371	0.975133	17:17829574:CT:C
17	17830411	CAG	C	0	17:17830411_CAG_C	TOM1L2			119686	17	0	1	intron_variant	-0.366479	0.330792	0.267912	17:17830411:CAG:C
17	17849575	G	A	0	17:17849575_G_A	TOM1L2			119654	29	0	21	intron_variant	0.30716	0.216589	0.156142	17:17849575:G:A
17	17849591	TCA	T	0	17:17849591_TCA_T	TOM1L2			47409	55347	16074	874	intron_variant	-0.000392235	0.00528826	0.940874	17:17849591:TCA:T
17	17859375	GCAA	G	0	17:17859375_GCAA_G	TOM1L2			119688	15	0	1	intron_variant	0.327218	0.380329	0.389593	17:17859375:GCAA:G
17	17859694	TAGACATAA	T	0	17:17859694_TAGACATAA_T	TOM1L2			119691	12	0	1	intron_variant	0.438861	0.379479	0.247484	17:17859694:TAGACATAA:T
17	17861506	AAAAC	A	0	17:17861506_AAAAC_A	TOM1L2			118957	360	0	387	intron_variant	0.0281581	0.0639395	0.659657	17:17861506:AAAAC:A
17	17865666	GCT	G	0	17:17865666_GCT_G	TOM1L2			119650	41	0	13	intron_variant	-0.204574	0.214655	0.340572	17:17865666:GCT:G
17	17869669	ACT	A	0	17:17869669_ACT_A	TOM1L2			119647	55	0	2	intron_variant	-0.105611	0.162534	0.515837	17:17869669:ACT:A
17	17876918	AG	A	0	17:17876918_AG_A	DRC3			119617	75	0	12	intron_variant	0.0305812	0.14369	0.831461	17:17876918:AG:A
17	17878524	CTT	C	0	17:17878524_CTT_C	DRC3			56470	50933	11342	959	intron_variant	-0.00142586	0.00550625	0.795671	17:17878524:CTT:C
17	17881343	GC	G	0	17:17881343_GC_G	DRC3			119403	234	0	67	intron_variant	-0.00709	0.0812145	0.930433	17:17881343:GC:G
17	17882345	GGAGAA	G	0	17:17882345_GGAGAA_G	DRC3			117913	1129	0	662	intron_variant	-0.0117261	0.0371201	0.752081	17:17882345:GGAGAA:G
17	17889034	CAG	C	0	17:17889034_CAG_C	DRC3			118730	641	0	333	intron_variant	0.00980806	0.0489359	0.841147	17:17889034:CAG:C
17	17894328	AAG	A	0	17:17894328_AAG_A	DRC3			119584	64	0	56	intron_variant	-0.192312	0.165283	0.244614	17:17894328:AAG:A
17	17903342	ATGTG	A	0	17:17903342_ATGTG_A	DRC3			102687	15011	532	1474	intron_variant	-0.0158505	0.0101688	0.119059	17:17903342:ATGTG:A
17	17903505	CCT	C	0	17:17903505_CCT_C	DRC3			57563	50709	10978	454	intron_variant	-0.00239836	0.0055216	0.664028	17:17903505:CCT:C
17	17903613	CGT	C	0	17:17903613_CGT_C	DRC3			57487	50759	10993	465	intron_variant	-0.00218881	0.00551887	0.691659	17:17903613:CGT:C
17	17904001	C	T	0	17:17904001_C_T	DRC3			119670	24	0	10	intron_variant	0.34852	0.245553	0.155803	17:17904001:C:T
17	17904397	TTTTC	T	0	17:17904397_TTTTC_T	DRC3			119178	304	0	222	intron_variant	0.0124919	0.0722935	0.862814	17:17904397:TTTTC:T
17	17905289	CT	C	0	17:17905289_CT_C	DRC3			57769	50879	11006	50	intron_variant	-0.00238669	0.00550983	0.664892	17:17905289:CT:C
17	17907123	AT	A	0	17:17907123_AT_A	DRC3			57171	50735	11041	757	intron_variant	-0.00206625	0.00552246	0.70829	17:17907123:AT:A
17	17920187	TAA	T	0	17:17920187_TAA_T	DRC3			57700	50855	11011	138	3_prime_UTR_variant	-0.00213922	0.00551067	0.697871	17:17920187:TAA:T
17	17922948	GACAGTGTAAGTCCAACCAA	G	0	17:17922948_GACAGTGTAAGTCCAACCAA_G	ATPAF2			119204	392	0	108	intron_variant	0.0433985	0.0644953	0.501015	17:17922948:GACAGTGTAAGTCCAACCAA:G
17	17929823	A	G	0	17:17929823_A_G	ATPAF2			119682	14	0	8	non_coding_transcript_exon_variant	-0.0861194	0.362144	0.812033	17:17929823:A:G
17	17932904	TTATTA	T	0	17:17932904_TTATTA_T	ATPAF2			119084	579	1	40	intron_variant	-0.0675989	0.0535449	0.20678	17:17932904:TTATTA:T
17	17940914	CAGA	C	0	17:17940914_CAGA_C	ATPAF2			118215	843	2	644	intron_variant	0.0234533	0.0428211	0.583895	17:17940914:CAGA:C
17	17943758	AC	A	0	17:17943758_AC_A	GID4			119630	52	0	22	intron_variant	-0.173107	0.184292	0.347571	17:17943758:AC:A
17	17944873	CTCT	C	0	17:17944873_CTCT_C	GID4			119686	17	0	1	intron_variant	0.205053	0.277155	0.459392	17:17944873:CTCT:C
17	17946004	TG	T	0	17:17946004_TG_T	GID4			119276	339	0	89	intron_variant	-0.0344618	0.0673624	0.608939	17:17946004:TG:T
17	17952542	CAGG	C	0	17:17952542_CAGG_C	GID4			119692	12	0	0	intron_variant	0.438971	0.37946	0.247342	17:17952542:CAGG:C
17	17952678	CA	C	0	17:17952678_CA_C	GID4			119631	52	0	21	intron_variant	-0.173434	0.18444	0.347048	17:17952678:CA:C
17	17961586	TCTGCAAATACTGCA	T	0	17:17961586_TCTGCAAATACTGCA_T	GID4			116134	1220	2	2348	intron_variant	-0.0292447	0.035883	0.415071	17:17961586:TCTGCAAATACTGCA:T
17	17969691	ACT	A	0	17:17969691_ACT_A	GID4			119618	56	0	30	3_prime_UTR_variant	-0.151002	0.181565	0.405597	17:17969691:ACT:A
17	17971975	T	C	0	17:17971975_T_C	GID4			119538	120	0	46	downstream_gene_variant	0.059052	0.108707	0.586978	17:17971975:T:C
17	17972285	CAT	C	0	17:17972285_CAT_C	GID4			119600	42	0	62	downstream_gene_variant	-0.0849936	0.180514	0.637753	17:17972285:CAT:C
17	17976131	AT	A	0	17:17976131_AT_A	GID4			119193	465	0	46	downstream_gene_variant	0.0370006	0.0586392	0.528048	17:17976131:AT:A
17	17987599	AT	A	1	17:17987599_AT_A	DRG2			100503	17973	744	484	upstream_gene_variant	0.00647493	0.0093128	0.486885	17:17987599:AT:A
17	17988257	G	A	0	17:17988257_G_A	DRG2			119647	55	0	2	upstream_gene_variant	0.318501	0.168007	0.0579924	17:17988257:G:A
17	17997354	C	T	0	17:17997354_C_T	DRG2			119630	54	0	20	non_coding_transcript_exon_variant	0.254567	0.166432	0.126126	17:17997354:C:T
17	18008457	TCC	T	0	17:18008457_TCC_T	DRG2			119657	45	0	2	intron_variant	-0.0219153	0.175317	0.90052	17:18008457:TCC:T
17	18018848	C	T	0	17:18018848_C_T	MYO15A			119642	45	0	17	intron_variant	0.0293641	0.174011	0.865994	17:18018848:C:T
17	18019873	AC	A	0	17:18019873_AC_A	MYO15A			119656	45	0	3	intron_variant	-0.0225052	0.175691	0.898074	17:18019873:AC:A
17	18029106	AC	A	0	17:18029106_AC_A	MYO15A			119663	29	0	12	intron_variant	0.412502	0.215849	0.055996	17:18029106:AC:A
17	18036379	C	T	0	17:18036379_C_T	MYO15A			119658	37	0	9	intron_variant	0.00986797	0.207604	0.962089	17:18036379:C:T
17	18044662	TATA	T	0	17:18044662_TATA_T	MYO15A			92478	25317	1779	130	intron_variant	-0.0120584	0.0078127	0.122724	17:18044662:TATA:T
17	18048333	AT	A	0	17:18048333_AT_A	MYO15A			119278	203	0	223	intron_variant	0.0641068	0.0844838	0.447969	17:18048333:AT:A
17	18055933	TA	T	1	17:18055933_TA_T	MYO15A			66288	45404	7722	290	intron_variant	-0.00428327	0.00579612	0.459913	17:18055933:TA:T
17	18060772	CTCTT	C	0	17:18060772_CTCTT_C	MYO15A			119689	12	0	3	non_coding_transcript_exon_variant	-0.476667	0.374029	0.202518	17:18060772:CTCTT:C
17	18065210	AGG	A	0	17:18065210_AGG_A	MYO15A			78597	36357	4206	544	intron_variant	0.00950456	0.00649328	0.143261	17:18065210:AGG:A
17	18072408	CAA	C	0	17:18072408_CAA_C	MYO15A			117435	2230	4	35	intron_variant	-0.0319971	0.0265502	0.228144	17:18072408:CAA:C
17	18090630	AAG	A	0	17:18090630_AAG_A	ALKBH5			119606	24	0	74	intron_variant	0.237642	0.281226	0.398098	17:18090630:AAG:A
17	18093752	TACTCGG	T	0	17:18093752_TACTCGG_T	ALKBH5			114727	3594	31	1352	intron_variant	0.00354417	0.0205772	0.86325	17:18093752:TACTCGG:T
17	18096428	T	A	0	17:18096428_T_A	ALKBH5			119583	71	0	50	intron_variant	-0.0289704	0.151042	0.847896	17:18096428:T:A
17	18102321	TC	T	0	17:18102321_TC_T	ALKBH5			117455	2242	4	3	intron_variant	-0.0328359	0.0264681	0.214759	17:18102321:TC:T
17	18104322	CCA	C	0	17:18104322_CCA_C	ALKBH5			40305	58005	20918	476	intron_variant	0.000708828	0.0051453	0.890428	17:18104322:CCA:C
17	18105621	CAAAACAA	C	0	17:18105621_CAAAACAA_C	ALKBH5			117439	2243	4	18	intron_variant	-0.0318782	0.026457	0.22824	17:18105621:CAAAACAA:C
17	18112836	AATAAT	A	0	17:18112836_AATAAT_A	ALKBH5			117457	2206	4	37	3_prime_UTR_variant	-0.031379	0.0266564	0.239129	17:18112836:AATAAT:A
17	18116227	GGA	G	0	17:18116227_GGA_G	ALKBH5			119669	35	0	0	downstream_gene_variant	-0.0822236	0.199987	0.680966	17:18116227:GGA:G
17	18116230	TCAC	T	0	17:18116230_TCAC_T	ALKBH5			119669	35	0	0	downstream_gene_variant	-0.0822236	0.199987	0.680966	17:18116230:TCAC:T
17	18120385	GAGAGGAGAGAGAA	G	0	17:18120385_GAGAGGAGAGAGAA_G				118456	1207	10	31	intergenic_variant	-0.00056371	0.0355955	0.987365	17:18120385:GAGAGGAGAGAGAA:G
17	18121299	GCTA	G	0	17:18121299_GCTA_G				119126	539	1	38	intergenic_variant	0.0200745	0.0532207	0.70603	17:18121299:GCTA:G
17	18123084	AT	A	0	17:18123084_AT_A				119097	366	0	241	intergenic_variant	0.0593604	0.0656194	0.365668	17:18123084:AT:A
17	18125317	TA	T	0	17:18125317_TA_T	LLGL1			119346	349	0	9	upstream_gene_variant	0.034757	0.0677036	0.607693	17:18125317:TA:T
17	18137018	GC	G	0	17:18137018_GC_G	LLGL1			118908	731	2	63	intron_variant	-0.0675331	0.0470907	0.151542	17:18137018:GC:G
17	18139193	GC	G	0	17:18139193_GC_G	LLGL1			114111	5343	50	200	non_coding_transcript_exon_variant	-0.00117891	0.0171635	0.945239	17:18139193:GC:G
17	18143209	CACTT	C	0	17:18143209_CACTT_C	LLGL1			119442	186	0	76	intron_variant	-0.103655	0.0949522	0.274986	17:18143209:CACTT:C
17	18153125	CA	C	0	17:18153125_CA_C	FLII			69589	42857	6649	609	intron_variant	0.00817737	0.00597485	0.171114	17:18153125:CA:C
17	18161196	CCT	C	0	17:18161196_CCT_C	FLII			118885	756	4	59	intron_variant	-0.0403675	0.0462905	0.383182	17:18161196:CCT:C
17	18168701	AGGCC	A	0	17:18168701_AGGCC_A	MIEF2			119600	102	1	1	3_prime_UTR_variant	0.0829201	0.116819	0.477819	17:18168701:AGGCC:A
17	18169000	CCCT	C	0	17:18169000_CCCT_C	MIEF2			69182	43348	6845	329	3_prime_UTR_variant	0.00813744	0.00594077	0.170761	17:18169000:CCCT:C
17	18172653	G	A	0	17:18172653_G_A	TOP3A			119682	14	0	8	downstream_gene_variant	0.177549	0.365928	0.627533	17:18172653:G:A
17	18174387	ACATGGC	A	0	17:18174387_ACATGGC_A	TOP3A			119299	377	1	27	downstream_gene_variant	-0.00258043	0.0646206	0.968147	17:18174387:ACATGGC:A
17	18179084	CAGCCTCCCGAGAGT	C	0	17:18179084_CAGCCTCCCGAGAGT_C	TOP3A			119648	54	0	2	intron_variant	-0.0562166	0.179714	0.754425	17:18179084:CAGCCTCCCGAGAGT:C
17	18182722	C	T	0	17:18182722_C_T	TOP3A			119639	11	0	54	intron_variant	0.38454	0.356308	0.280482	17:18182722:C:T
17	18186936	A	G	0	17:18186936_A_G	TOP3A			119679	10	0	15	intron_variant	-0.0693835	0.420438	0.868923	17:18186936:A:G
17	18189524	GA	G	0	17:18189524_GA_G	TOP3A			69172	43375	6863	294	intron_variant	0.00822516	0.00593759	0.16597	17:18189524:GA:G
17	18191786	AT	A	0	17:18191786_AT_A	TOP3A			95609	22627	1338	130	intron_variant	-0.0130763	0.00826931	0.113809	17:18191786:AT:A
17	18192652	GTTGT	G	0	17:18192652_GTTGT_G	TOP3A			55663	51568	11929	544	intron_variant	-0.00616608	0.00546507	0.259205	17:18192652:GTTGT:G
17	18195492	A	G	0	17:18195492_A_G	TOP3A			119682	14	0	8	intron_variant	0.187234	0.364372	0.607355	17:18195492:A:G
17	18200491	G	A	0	17:18200491_G_A	TOP3A			119497	165	1	41	intron_variant	-0.0139072	0.0944036	0.882882	17:18200491:G:A
17	18202270	CT	C	0	17:18202270_CT_C	TOP3A			119066	598	1	39	intron_variant	-0.043208	0.0519412	0.405486	17:18202270:CT:C
17	18207879	ATTAT	A	0	17:18207879_ATTAT_A	TOP3A			95618	22617	1336	133	intron_variant	-0.0127996	0.00827406	0.121873	17:18207879:ATTAT:A
17	18212795	A	G	0	17:18212795_A_G	TOP3A			119656	11	0	37	intron_variant	0.411197	0.350474	0.240691	17:18212795:A:G
17	18217421	CTG	C	0	17:18217421_CTG_C	TOP3A			119136	564	1	3	intron_variant	0.0392138	0.0520336	0.451075	17:18217421:CTG:C
17	18236133	C	T	0	17:18236133_C_T	SHMT1			119645	14	0	45	non_coding_transcript_exon_variant	0.470163	0.329551	0.153672	17:18236133:C:T
17	18236808	TCA	T	0	17:18236808_TCA_T	SHMT1			119677	13	0	14	intron_variant	0.00994834	0.378077	0.979008	17:18236808:TCA:T
17	18239266	CTCT	C	0	17:18239266_CTCT_C	SHMT1			95827	22441	1308	128	intron_variant	-0.0128914	0.00830558	0.12063	17:18239266:CTCT:C
17	18240394	CATCT	C	0	17:18240394_CATCT_C	SHMT1			55489	51804	11891	520	intron_variant	-0.006635	0.00546423	0.224649	17:18240394:CATCT:C
17	18248992	CTTAT	C	0	17:18248992_CTTAT_C	SHMT1			95804	22459	1315	126	intron_variant	-0.0130632	0.00830081	0.11555	17:18248992:CTTAT:C
17	18252390	TCAC	T	0	17:18252390_TCAC_T	SHMT1			113150	6026	88	440	intron_variant	0.00228242	0.015852	0.885514	17:18252390:TCAC:T
17	18253325	ACT	A	0	17:18253325_ACT_A	SHMT1			58836	49805	10318	745	intron_variant	-0.00954659	0.00557413	0.0867752	17:18253325:ACT:A
17	18256141	GAAAAAAAAAAAGAAA	G	0	17:18256141_GAAAAAAAAAAAGAAA_G	SHMT1			119654	34	0	16	intron_variant	-0.0818974	0.200042	0.682246	17:18256141:GAAAAAAAAAAAGAAA:G
17	18266394	GT	G	0	17:18266394_GT_G	SHMT1			119670	34	0	0	5_prime_UTR_variant	-0.0813379	0.199975	0.684199	17:18266394:GT:G
17	18266491	TG	T	0	17:18266491_TG_T	SHMT1			119681	13	0	10	5_prime_UTR_variant	0.251993	0.316351	0.425706	17:18266491:TG:T
17	18269467	GT	G	1	17:18269467_GT_G	SHMT1			47705	54848	15819	1332	upstream_gene_variant	0.00792378	0.00527829	0.133303	17:18269467:GT:G
17	18274320	AG	A	0	17:18274320_AG_A				119137	455	1	111	intergenic_variant	0.0337714	0.0591631	0.568122	17:18274320:AG:A
17	18274324	AGGG	A	0	17:18274324_AGGG_A				119109	456	1	138	intergenic_variant	0.0428637	0.0592432	0.469359	17:18274324:AGGG:A
17	18274758	ACT	A	0	17:18274758_ACT_A				117027	1999	6	672	intergenic_variant	-0.00320042	0.0283698	0.91018	17:18274758:ACT:A
17	18275579	TAAAC	T	0	17:18275579_TAAAC_T				119217	388	0	99	intergenic_variant	0.0356895	0.0646156	0.580718	17:18275579:TAAAC:T
17	18286202	AGGGTGGCTGCAGGTGGGCCT	A	0	17:18286202_AGGGTGGCTGCAGGTGGGCCT_A	RP1-37N7.1			118650	1014	1	39	non_coding_transcript_exon_variant	0.0892558	0.0392065	0.0228128	17:18286202:AGGGTGGCTGCAGGTGGGCCT:A
17	18290208	ATT	A	1	17:18290208_ATT_A	EVPLL			43982	56697	18042	983	intron_variant	0.00883431	0.00521324	0.0901527	17:18290208:ATT:A
17	18311342	TCTTCA	T	0	17:18311342_TCTTCA_T	LINC02076			119591	96	1	16	upstream_gene_variant	0.0697353	0.121875	0.567194	17:18311342:TCTTCA:T
17	18316137	GAACA	G	0	17:18316137_GAACA_G	LINC02076			118825	645	1	233	intron_variant	0.0980038	0.0497474	0.0488348	17:18316137:GAACA:G
17	18363291	C	T	0	17:18363291_C_T	KRT16P4			119661	31	0	12	intron_variant	0.109462	0.24515	0.655227	17:18363291:C:T
17	18466768	C	T	0	17:18466768_C_T	CCDC144B			119661	13	0	30	intron_variant	0.459595	0.333681	0.168405	17:18466768:C:T
17	18490179	T	C	0	17:18490179_T_C	CCDC144B			119466	133	0	105	intron_variant	0.0561386	0.108608	0.605232	17:18490179:T:C
17	18533909	G	T	0	17:18533909_G_T	CCDC144B			119665	12	0	27	upstream_gene_variant	0.489947	0.332589	0.140716	17:18533909:G:T
17	18537355	C	T	0	17:18537355_C_T	TBC1D28			119665	12	0	27	downstream_gene_variant	0.487551	0.333039	0.143209	17:18537355:C:T
17	18541852	ACC	A	1	17:18541852_ACC_A	TBC1D28			32071	59443	27269	921	intron_variant	-0.000827665	0.00510655	0.871244	17:18541852:ACC:A
17	18547269	T	C	0	17:18547269_T_C	TBC1D28			119667	14	0	23	intron_variant	-0.115866	0.343558	0.735926	17:18547269:T:C
17	18578294	T	C	0	17:18578294_T_C	ZNF286B			119656	21	0	27	intron_variant	0.21188	0.27796	0.445901	17:18578294:T:C
17	18589672	TG	T	0	17:18589672_TG_T	ZNF286B			101341	16322	660	1381	upstream_gene_variant	0.00144727	0.00972375	0.881681	17:18589672:TG:T
17	18591180	CAG	C	0	17:18591180_CAG_C				119538	81	0	85	intergenic_variant	-0.235293	0.147228	0.110008	17:18591180:CAG:C
17	18601436	G	A	0	17:18601436_G_A	TRIM16L			119662	21	0	21	5_prime_UTR_variant	-0.211642	0.304867	0.487551	17:18601436:G:A
17	18612518	CT	C	0	17:18612518_CT_C	TRIM16L			106442	11709	308	1245	intron_variant	0.0151057	0.0115032	0.189123	17:18612518:CT:C
17	18617256	GGT	G	0	17:18617256_GGT_G	TRIM16L			106435	11519	295	1455	intron_variant	0.0161039	0.0115924	0.164776	17:18617256:GGT:G
17	18619461	G	C	0	17:18619461_G_C	TRIM16L			119474	94	0	136	intron_variant	0.14039	0.125807	0.264456	17:18619461:G:C
17	18632034	AAGAC	A	0	17:18632034_AAGAC_A	TRIM16L			119373	287	0	44	intron_variant	0.0377897	0.0722345	0.600867	17:18632034:AAGAC:A
17	18646298	GAA	G	0	17:18646298_GAA_G	FBXW10			98702	18507	843	1652	upstream_gene_variant	-0.00565414	0.00911115	0.534881	17:18646298:GAA:G
17	18647348	G	A	0	17:18647348_G_A	FBXW10			119612	75	0	17	5_prime_UTR_variant	0.0997566	0.139992	0.4761	17:18647348:G:A
17	18648601	AAAT	A	0	17:18648601_AAAT_A	FBXW10			116438	1659	6	1601	3_prime_UTR_variant	-0.00453153	0.0309198	0.883481	17:18648601:AAAT:A
17	18658183	T	G	0	17:18658183_T_G	FBXW10			119248	305	0	151	intron_variant	-0.0181321	0.0694248	0.793956	17:18658183:T:G
17	18662357	C	T	0	17:18662357_C_T	FBXW10			119569	111	0	24	intron_variant	0.149354	0.123205	0.22542	17:18662357:C:T
17	18662833	CTT	C	0	17:18662833_CTT_C	FBXW10			119257	250	1	196	intron_variant	-0.0500928	0.0799689	0.53105	17:18662833:CTT:C
17	18665465	CG	C	0	17:18665465_CG_C	FBXW10			103566	15170	440	528	intron_variant	-0.00140611	0.0103337	0.891766	17:18665465:CG:C
17	18670666	G	A	0	17:18670666_G_A	FBXW10			119472	138	1	93	intron_variant	-0.086473	0.105675	0.413192	17:18670666:G:A
17	18684122	GT	G	0	17:18684122_GT_G	TVP23B			30193	59676	29498	337	upstream_gene_variant	-0.00117095	0.00507614	0.817565	17:18684122:GT:G
17	18685138	T	C	0	17:18685138_T_C	TVP23B			119688	11	0	5	5_prime_UTR_variant	0.0472544	0.40977	0.908192	17:18685138:T:C
17	18686914	G	A	0	17:18686914_G_A	TVP23B			119590	63	0	51	intron_variant	0.0965709	0.158082	0.541271	17:18686914:G:A
17	18687419	CT	C	0	17:18687419_CT_C	TVP23B			119655	28	0	21	intron_variant	0.0776512	0.245129	0.751412	17:18687419:CT:C
17	18694442	CTT	C	0	17:18694442_CTT_C	TVP23B			119602	38	0	64	intron_variant	-0.0966808	0.204235	0.635942	17:18694442:CTT:C
17	18701369	CA	C	0	17:18701369_CA_C	TVP23B			118800	545	1	358	intron_variant	-0.0471892	0.052699	0.370548	17:18701369:CA:C
17	18701918	G	T	0	17:18701918_G_T	TVP23B			119641	33	0	30	intron_variant	-0.178519	0.219313	0.415648	17:18701918:G:T
17	18703552	C	T	0	17:18703552_C_T	TVP23B			119624	59	0	21	intron_variant	-0.277556	0.185065	0.133673	17:18703552:C:T
17	18705013	AAG	A	0	17:18705013_AAG_A	TVP23B			101777	16800	652	475	intron_variant	-0.0079824	0.00962253	0.406792	17:18705013:AAG:A
17	18709002	CTT	C	0	17:18709002_CTT_C	TVP23B			76437	38202	4788	277	3_prime_UTR_variant	0.00978505	0.00635088	0.12338	17:18709002:CTT:C
17	18716199	CAGTG	C	0	17:18716199_CAGTG_C	CTD-2145A24.3			119444	174	0	86	upstream_gene_variant	0.114437	0.0982617	0.244175	17:18716199:CAGTG:C
17	18717167	CAAAAA	C	0	17:18717167_CAAAAA_C	CTD-2145A24.3			119650	11	0	43	upstream_gene_variant	0.0121607	0.329174	0.97053	17:18717167:CAAAAA:C
17	41721793	CACTCTGTGCCAGGTGCTGT	C	0	17:41721793_CACTCTGTGCCAGGTGCTGT_C	MEOX1			116534	1604	8	1558	intron_variant	0.000690878	0.0315355	0.982521	17:41721793:CACTCTGTGCCAGGTGCTGT:C
17	41725709	C	T	0	17:41725709_C_T	MEOX1			119674	23	0	7	intron_variant	0.202671	0.261485	0.438295	17:41725709:C:T
17	41730879	CTTT	C	0	17:41730879_CTTT_C	MEOX1			82331	33058	3422	893	intron_variant	0.00968529	0.00678928	0.153708	17:41730879:CTTT:C
17	41732374	C	T	0	17:41732374_C_T	MEOX1			119644	33	0	27	intron_variant	-0.267167	0.251896	0.288862	17:41732374:C:T
17	41741652	GC	G	0	17:41741652_GC_G	MEOX1			81682	33015	3449	1558	upstream_gene_variant	0.0109474	0.00679153	0.106978	17:41741652:GC:G
17	41745325	CA	C	0	17:41745325_CA_C				115507	2587	11	1599	intergenic_variant	0.0189729	0.0247019	0.442443	17:41745325:CA:C
17	41780664	AAG	A	0	17:41780664_AAG_A	CTC-501O10.1			46094	55577	16605	1428	intron_variant	-0.000381899	0.00527021	0.942233	17:41780664:AAG:A
17	41782865	AG	A	0	17:41782865_AG_A	CTC-501O10.1			45566	55880	16973	1285	non_coding_transcript_exon_variant	0.000373017	0.00526499	0.943518	17:41782865:AG:A
17	41787631	CAT	C	0	17:41787631_CAT_C	CTC-501O10.1			119670	17	0	17	downstream_gene_variant	0.0783582	0.365571	0.830279	17:41787631:CAT:C
17	41800919	CTG	C	0	17:41800919_CTG_C	RP11-209M4.1			119182	255	0	267	upstream_gene_variant	0.10488	0.0740569	0.156715	17:41800919:CTG:C
17	41808603	AG	A	1	17:41808603_AG_A				48796	55225	15415	268	intergenic_variant	-0.0113734	0.00530409	0.0320119	17:41808603:AG:A
17	41811156	ACTCCAG	A	1	17:41811156_ACTCCAG_A				48871	54597	15064	1172	intergenic_variant	-0.0101183	0.00533569	0.0579145	17:41811156:ACTCCAG:A
17	41811718	CT	C	0	17:41811718_CT_C				119635	47	0	22	intergenic_variant	0.0544542	0.194975	0.780024	17:41811718:CT:C
17	41813735	GTC	G	0	17:41813735_GTC_G				119633	48	0	23	intergenic_variant	0.0762618	0.191152	0.689923	17:41813735:GTC:G
17	41813972	CT	C	1	17:41813972_CT_C				48783	54451	15049	1421	intergenic_variant	-0.0113463	0.00533989	0.0336021	17:41813972:CT:C
17	41817093	GCACA	G	0	17:41817093_GCACA_G				102351	14591	511	2251	intergenic_variant	0.0159538	0.0102425	0.119327	17:41817093:GCACA:G
17	41817093	GCACACA	G	0	17:41817093_GCACACA_G				119272	152	0	280	intergenic_variant	-0.101668	0.105905	0.337059	17:41817093:GCACACA:G
17	41826179	TC	T	0	17:41826179_TC_T	SOST			119685	15	0	4	downstream_gene_variant	0.665695	0.32071	0.0379225	17:41826179:TC:T
17	41828748	TGAGA	T	0	17:41828748_TGAGA_T	SOST			38021	57606	21987	2090	downstream_gene_variant	0.00992612	0.00515492	0.054159	17:41828748:TGAGA:T
17	41831305	GC	G	0	17:41831305_GC_G	SOST			119488	103	0	113	3_prime_UTR_variant	0.0963719	0.124475	0.438797	17:41831305:GC:G
17	41832419	C	A	0	17:41832419_C_A	SOST			119653	33	0	18	3_prime_UTR_variant	-0.0480238	0.231931	0.835962	17:41832419:C:A
17	41834627	G	A	0	17:41834627_G_A	SOST			119597	61	0	46	intron_variant	-0.158309	0.161799	0.327862	17:41834627:G:A
17	41834779	C	T	0	17:41834779_C_T	SOST			119609	77	0	18	intron_variant	0.179783	0.142072	0.205715	17:41834779:C:T
17	41837069	AT	A	0	17:41837069_AT_A	SOST			118122	1284	3	295	upstream_gene_variant	0.0471055	0.0342603	0.169153	17:41837069:AT:A
17	41839285	AT	A	1	17:41839285_AT_A	SOST			102154	15493	574	1483	upstream_gene_variant	-0.00294314	0.00999938	0.768504	17:41839285:AT:A
17	41847853	G	A	0	17:41847853_G_A	DUSP3			119685	18	0	1	intron_variant	-0.4901	0.268248	0.0676936	17:41847853:G:A
17	41848350	GTA	G	0	17:41848350_GTA_G	DUSP3			119675	19	0	10	intron_variant	0.0682281	0.31626	0.829195	17:41848350:GTA:G
17	41854316	A	T	0	17:41854316_A_T	DUSP3			119594	47	0	63	intron_variant	-0.292732	0.173222	0.0910427	17:41854316:A:T
17	41858715	TC	T	0	17:41858715_TC_T	C17orf105			119681	17	0	6	intron_variant	0.193916	0.356758	0.586751	17:41858715:TC:T
17	41859000	CTT	C	0	17:41859000_CTT_C	C17orf105			119562	91	0	51	intron_variant	0.0613799	0.12559	0.62503	17:41859000:CTT:C
17	41861420	CTT	C	0	17:41861420_CTT_C	C17orf105			119503	89	0	112	intron_variant	0.211358	0.12339	0.0867262	17:41861420:CTT:C
17	41871654	CTTTG	C	0	17:41871654_CTTTG_C				119002	614	1	87	intergenic_variant	-0.0420288	0.0505843	0.406049	17:41871654:CTTTG:C
17	41878114	TAAGA	T	0	17:41878114_TAAGA_T	MPP3			119681	17	0	6	downstream_gene_variant	0.194104	0.356671	0.586296	17:41878114:TAAGA:T
17	41879331	CTTTAACT	C	0	17:41879331_CTTTAACT_C	MPP3			102655	15622	585	842	intron_variant	-0.0058549	0.00992477	0.555239	17:41879331:CTTTAACT:C
17	41881169	CTG	C	0	17:41881169_CTG_C	MPP3			73986	40071	5341	306	intron_variant	-0.00467609	0.00622181	0.452313	17:41881169:CTG:C
17	41881181	G	A	0	17:41881181_G_A	MPP3			119684	18	0	2	intron_variant	-0.478796	0.266455	0.07235	17:41881181:G:A
17	41884619	G	A	0	17:41884619_G_A	MPP3			119667	30	0	7	intron_variant	0.107901	0.258127	0.675936	17:41884619:G:A
17	41886161	ATCTTC	A	0	17:41886161_ATCTTC_A	MPP3			118610	841	1	252	intron_variant	-0.0200165	0.043373	0.644442	17:41886161:ATCTTC:A
17	41895010	GC	G	0	17:41895010_GC_G	MPP3			119653	36	0	15	intron_variant	0.422573	0.218813	0.0534578	17:41895010:GC:G
17	41900702	C	T	0	17:41900702_C_T	MPP3			119682	18	0	4	intron_variant	-0.497001	0.269199	0.0648604	17:41900702:C:T
17	41900798	CTG	C	0	17:41900798_CTG_C	MPP3			118974	647	0	83	intron_variant	-0.0105933	0.0488359	0.828274	17:41900798:CTG:C
17	41912289	A	G	0	17:41912289_A_G	MPP3			119670	22	0	12	upstream_gene_variant	0.0525808	0.248574	0.832474	17:41912289:A:G
17	41913341	CT	C	0	17:41913341_CT_C	MPP3			119643	16	0	45	upstream_gene_variant	0.340554	0.300634	0.257305	17:41913341:CT:C
17	41913665	C	T	0	17:41913665_C_T	MPP3			119683	18	0	3	upstream_gene_variant	-0.486905	0.267438	0.0686634	17:41913665:C:T
17	41914714	AC	A	0	17:41914714_AC_A	MPP3			114443	3223	26	2012	upstream_gene_variant	-0.0541094	0.0223331	0.0153997	17:41914714:AC:A
17	41923715	C	A	0	17:41923715_C_A	CD300LG			119620	62	0	22	upstream_gene_variant	0.0491068	0.164089	0.764735	17:41923715:C:A
17	41924947	G	T	0	17:41924947_G_T	CD300LG			119631	60	0	13	intron_variant	0.486957	0.1493	0.00110782	17:41924947:G:T
17	41929114	CAG	C	0	17:41929114_CAG_C	CD300LG			119635	23	0	46	intron_variant	0.0813363	0.259623	0.754064	17:41929114:CAG:C
17	41929450	G	A	0	17:41929450_G_A	CD300LG			119690	11	0	3	intron_variant	-0.231006	0.352789	0.512598	17:41929450:G:A
17	41942757	GC	G	0	17:41942757_GC_G	CD300LG			119505	93	0	106	downstream_gene_variant	0.023906	0.134786	0.859224	17:41942757:GC:G
17	41951496	TAGGAG	T	0	17:41951496_TAGGAG_T	MPP2			118201	678	0	825	downstream_gene_variant	0.00121226	0.0475526	0.979662	17:41951496:TAGGAG:T
17	41961090	GA	G	0	17:41961090_GA_G	MPP2			119594	97	0	13	intron_variant	-0.0266415	0.125425	0.831787	17:41961090:GA:G
17	41961738	GT	G	0	17:41961738_GT_G	MPP2			110688	7143	117	1756	intron_variant	-0.00653355	0.0146324	0.655227	17:41961738:GT:G
17	41965181	AT	A	1	17:41965181_AT_A	MPP2			88972	27760	2090	882	intron_variant	-0.0220813	0.00752525	0.003343	17:41965181:AT:A
17	41967177	TTTTTTTTG	T	1	17:41967177_TTTTTTTTG_T	MPP2			89789	27795	2094	26	intron_variant	-0.0192599	0.00748388	0.0100669	17:41967177:TTTTTTTTG:T
17	41967213	CT	C	0	17:41967213_CT_C	MPP2			118614	1057	2	31	intron_variant	-0.0233016	0.038354	0.543493	17:41967213:CT:C
17	41967506	G	T	0	17:41967506_G_T	MPP2			119682	18	0	4	intron_variant	-0.487357	0.267874	0.0688579	17:41967506:G:T
17	41969185	TA	T	0	17:41969185_TA_T	MPP2			118584	1086	3	31	intron_variant	-0.025048	0.0380591	0.510451	17:41969185:TA:T
17	41972205	AGGCAGGAG	A	1	17:41972205_AGGCAGGAG_A	MPP2			88708	28730	2254	12	intron_variant	-0.0200446	0.00736573	0.00650195	17:41972205:AGGCAGGAG:A
17	41972555	C	A	0	17:41972555_C_A	MPP2			119566	87	0	51	intron_variant	-0.0117125	0.134952	0.930838	17:41972555:C:A
17	41974652	C	T	0	17:41974652_C_T	MPP2			119682	20	0	2	intron_variant	-0.362318	0.250489	0.148053	17:41974652:C:T
17	41976614	CAAAAAA	C	1	17:41976614_CAAAAAA_C	MPP2			88589	28815	2271	29	intron_variant	-0.0203434	0.00735489	0.00567531	17:41976614:CAAAAAA:C
17	41977515	A	G	0	17:41977515_A_G	MPP2			119655	18	0	31	intron_variant	0.263198	0.277265	0.342485	17:41977515:A:G
17	41981982	TG	T	0	17:41981982_TG_T	MPP2			117767	1229	1	707	intron_variant	0.027208	0.0351891	0.439407	17:41981982:TG:T
17	41985117	T	C	0	17:41985117_T_C	MPP2			119671	30	0	3	5_prime_UTR_variant	-0.00990064	0.231391	0.965871	17:41985117:T:C
17	41986583	C	T	0	17:41986583_C_T	MPP2			119578	57	0	69	intron_variant	-0.187629	0.177469	0.290399	17:41986583:C:T
17	41989380	G	T	0	17:41989380_G_T	MPP2			119683	17	0	4	upstream_gene_variant	-0.0562457	0.303335	0.852896	17:41989380:G:T
17	41990555	CAT	C	0	17:41990555_CAT_C	MPP2			119669	22	0	13	upstream_gene_variant	0.0650057	0.262169	0.804171	17:41990555:CAT:C
17	41992727	TGGTCATGGA	T	0	17:41992727_TGGTCATGGA_T	RP11-527L4.5			119692	10	0	2	intron_variant	0.377396	0.45666	0.408563	17:41992727:TGGTCATGGA:T
17	42003990	G	C	0	17:42003990_G_C	RP11-527L4.5			119666	30	0	8	upstream_gene_variant	-0.0139769	0.231126	0.951779	17:42003990:G:C
17	42006950	G	A	0	17:42006950_G_A	RP11-527L4.6			119666	33	0	5	intron_variant	0.411705	0.21874	0.0598134	17:42006950:G:A
17	42007984	C	T	0	17:42007984_C_T	RP11-527L4.6			119676	25	0	3	intron_variant	0.117427	0.224293	0.600595	17:42007984:C:T
17	42008814	CAG	C	0	17:42008814_CAG_C	RP11-527L4.6			119272	258	0	174	intron_variant	0.0341267	0.0778474	0.661111	17:42008814:CAG:C
17	42014634	G	A	0	17:42014634_G_A	LINC01976			119684	18	0	2	upstream_gene_variant	-0.486445	0.267765	0.0692651	17:42014634:G:A
17	42016345	GC	G	0	17:42016345_GC_G	LINC01976			94028	22724	1331	1621	downstream_gene_variant	-0.0141858	0.00830548	0.0876359	17:42016345:GC:G
17	42017780	CCCCTGCCCCCAT	C	0	17:42017780_CCCCTGCCCCCAT_C	PPY			119581	35	0	88	downstream_gene_variant	-0.211449	0.218773	0.333782	17:42017780:CCCCTGCCCCCAT:C
17	42019543	CCA	C	0	17:42019543_CCA_C	PPY			119420	169	0	115	intron_variant	-0.00358644	0.0985469	0.970969	17:42019543:CCA:C
17	42024522	CA	C	0	17:42024522_CA_C	PPY			119687	10	0	7	upstream_gene_variant	-0.086894	0.390576	0.823943	17:42024522:CA:C
17	42024868	CT	C	0	17:42024868_CT_C				119268	351	1	84	intergenic_variant	-0.0702156	0.0650655	0.28052	17:42024868:CT:C
17	42027887	CCCTAAACTG	C	0	17:42027887_CCCTAAACTG_C	PYY			119619	14	0	71	downstream_gene_variant	0.0929364	0.31854	0.770472	17:42027887:CCCTAAACTG:C
17	42030218	C	T	0	17:42030218_C_T	PYY			119581	62	0	61	3_prime_UTR_variant	0.0765577	0.16537	0.643401	17:42030218:C:T
17	42031911	CCT	C	0	17:42031911_CCT_C	PYY			119688	10	0	6	intron_variant	-0.0462965	0.381663	0.903452	17:42031911:CCT:C
17	42032913	G	A	0	17:42032913_G_A	PYY			119666	35	0	3	intron_variant	0.0491362	0.208838	0.813989	17:42032913:G:A
17	42035007	AGAGT	A	0	17:42035007_AGAGT_A	PYY			119426	214	0	64	intron_variant	0.0566006	0.0865054	0.512918	17:42035007:AGAGT:A
17	42035258	AT	A	0	17:42035258_AT_A	PYY			119646	20	0	38	intron_variant	0.226046	0.281492	0.421959	17:42035258:AT:A
17	42036268	AT	A	0	17:42036268_AT_A	PYY			119626	70	0	8	intron_variant	0.0221231	0.14813	0.881278	17:42036268:AT:A
17	42042510	CT	C	0	17:42042510_CT_C	PYY			99336	18791	887	690	intron_variant	0.0204849	0.00903769	0.0234142	17:42042510:CT:C
17	42042842	C	G	0	17:42042842_C_G	PYY			119666	35	0	3	intron_variant	0.049376	0.208814	0.813077	17:42042842:C:G
17	42043226	G	T	0	17:42043226_G_T	PYY			119676	18	0	10	intron_variant	-0.486769	0.277437	0.0793411	17:42043226:G:T
17	42059248	CT	C	0	17:42059248_CT_C	PYY			106948	10778	285	1693	intron_variant	0.00634844	0.0120165	0.597285	17:42059248:CT:C
17	42061523	TA	T	0	17:42061523_TA_T	PYY			107660	11017	291	736	intron_variant	0.0180807	0.0117875	0.125058	17:42061523:TA:T
17	42066716	TG	T	0	17:42066716_TG_T	PYY			108293	10873	281	257	intron_variant	0.00881838	0.0118124	0.455344	17:42066716:TG:T
17	42068901	G	A	0	17:42068901_G_A	PYY			119628	48	0	28	intron_variant	-0.0512256	0.183928	0.780622	17:42068901:G:A
17	42071414	GTC	G	0	17:42071414_GTC_G	PYY			119448	147	0	109	intron_variant	0.042451	0.109161	0.697362	17:42071414:GTC:G
17	42071449	T	C	0	17:42071449_T_C	PYY			119618	33	0	53	intron_variant	0.23937	0.229653	0.297268	17:42071449:T:C
17	42078875	TCTC	T	0	17:42078875_TCTC_T	PYY			74178	38438	5101	1987	intron_variant	-0.00695071	0.00629115	0.269229	17:42078875:TCTC:T
17	42084326	GC	G	0	17:42084326_GC_G	NAGS			95899	20992	1172	1641	non_coding_transcript_exon_variant	0.0034587	0.00855178	0.685888	17:42084326:GC:G
17	42090087	TG	T	0	17:42090087_TG_T	TMEM101			118900	692	0	112	3_prime_UTR_variant	0.0437999	0.0476183	0.35767	17:42090087:TG:T
17	42090974	T	G	0	17:42090974_T_G	TMEM101			119591	69	0	44	intron_variant	0.172927	0.152408	0.256529	17:42090974:T:G
17	42092753	CT	C	1	17:42092753_CT_C	TMEM101			80618	34496	3667	923	intron_variant	-0.0103317	0.00672163	0.124275	17:42092753:CT:C
17	42099405	CTT	C	0	17:42099405_CTT_C	TMEM101			119247	383	0	74	intron_variant	0.051844	0.0655337	0.428883	17:42099405:CTT:C
17	42100082	GA	G	0	17:42100082_GA_G	TMEM101			119628	73	0	3	intron_variant	0.0469662	0.144466	0.745103	17:42100082:GA:G
17	42105151	TTAAGAA	T	0	17:42105151_TTAAGAA_T	TMEM101			111343	7178	119	1064	upstream_gene_variant	0.00228833	0.0146433	0.875819	17:42105151:TTAAGAA:T
17	42117810	A	G	0	17:42117810_A_G	LSM12			119682	15	0	7	intron_variant	-0.32613	0.342817	0.34144	17:42117810:A:G
17	42123858	G	A	0	17:42123858_G_A	LSM12			119625	43	0	36	intron_variant	-0.146096	0.183562	0.426093	17:42123858:G:A
17	42124127	CT	C	1	17:42124127_CT_C	LSM12			87730	28513	2382	1079	intron_variant	0.00990384	0.00732279	0.176226	17:42124127:CT:C
17	42125368	TAGAC	T	0	17:42125368_TAGAC_T	LSM12			117317	1461	4	922	intron_variant	0.080246	0.0317876	0.0115881	17:42125368:TAGAC:T
17	42127701	CT	C	0	17:42127701_CT_C	LSM12			99572	18571	861	700	intron_variant	0.00623221	0.00909669	0.493276	17:42127701:CT:C
17	42130185	AT	A	0	17:42130185_AT_A	LSM12			119683	14	0	7	intron_variant	0.00428183	0.337442	0.989876	17:42130185:AT:A
17	42137112	AAGCCCTTCTCTTCCAT	A	0	17:42137112_AAGCCCTTCTCTTCCAT_A	LSM12			119669	14	0	21	intron_variant	0.0253943	0.32558	0.93783	17:42137112:AAGCCCTTCTCTTCCAT:A
17	42138290	CCTCT	C	0	17:42138290_CCTCT_C	LSM12			74669	38455	5054	1526	intron_variant	-0.00531529	0.00629726	0.398634	17:42138290:CCTCT:C
17	42139654	TA	T	0	17:42139654_TA_T	LSM12			99687	18605	867	545	intron_variant	0.00613646	0.00907967	0.499139	17:42139654:TA:T
17	42141622	ACT	A	1	17:42141622_ACT_A	LSM12			35418	58358	24471	1457	intron_variant	-0.00663671	0.00510929	0.193961	17:42141622:ACT:A
17	42147299	CAAA	C	1	17:42147299_CAAA_C	G6PC3			83981	31178	2933	1612	upstream_gene_variant	-0.00918678	0.00703717	0.191735	17:42147299:CAAA:C
17	42150088	CTT	C	1	17:42150088_CTT_C	G6PC3			47438	54982	16023	1261	non_coding_transcript_exon_variant	-0.00885667	0.00527412	0.0930992	17:42150088:CTT:C
17	42157905	TG	T	0	17:42157905_TG_T	HDAC5			119643	51	0	10	intron_variant	0.0494073	0.182469	0.786567	17:42157905:TG:T
17	42164267	TCTC	T	0	17:42164267_TCTC_T	HDAC5			119579	64	0	61	intron_variant	-0.0865173	0.158665	0.585559	17:42164267:TCTC:T
17	42167572	G	C	0	17:42167572_G_C	HDAC5			119672	29	0	3	intron_variant	0.020482	0.23934	0.931803	17:42167572:G:C
17	42179954	CTT	C	0	17:42179954_CTT_C	HDAC5			119649	44	0	11	intron_variant	0.0756727	0.196133	0.699628	17:42179954:CTT:C
17	42180263	C	T	0	17:42180263_C_T	HDAC5			119626	45	0	33	intron_variant	-0.295594	0.184568	0.109255	17:42180263:C:T
17	42181096	G	A	0	17:42181096_G_A	HDAC5			119669	18	0	17	intron_variant	0.261519	0.278943	0.348484	17:42181096:G:A
17	42191379	TGCCA	T	0	17:42191379_TGCCA_T	HDAC5			81687	32673	3172	2172	intron_variant	-0.009084	0.00690845	0.18854	17:42191379:TGCCA:T
17	42193781	AAGG	A	0	17:42193781_AAGG_A	HDAC5			111124	8207	166	207	intron_variant	-0.0204453	0.0135166	0.130378	17:42193781:AAGG:A
17	42200703	T	C	0	17:42200703_T_C	HDAC5			119651	36	0	17	5_prime_UTR_variant	0.370669	0.218084	0.0891938	17:42200703:T:C
17	42202668	AAAG	A	0	17:42202668_AAAG_A	HDAC5			115085	2942	18	1659	upstream_gene_variant	-0.0255057	0.0232631	0.272903	17:42202668:AAAG:A
17	42203388	AC	A	0	17:42203388_AC_A	HDAC5			115450	3025	18	1211	upstream_gene_variant	-0.0480563	0.0231153	0.0376187	17:42203388:AC:A
17	42210218	TTTTTCTTTTTC	T	0	17:42210218_TTTTTCTTTTTC_T	RNU6-131P			119623	76	0	5	downstream_gene_variant	-0.0197262	0.146158	0.89264	17:42210218:TTTTTCTTTTTC:T
17	42212396	CATT	C	1	17:42212396_CATT_C	RNU6-131P			65561	45096	7795	1252	downstream_gene_variant	-0.00114636	0.00584707	0.844566	17:42212396:CATT:C
17	42212931	CT	C	0	17:42212931_CT_C	RNU6-131P			66158	45186	7755	605	downstream_gene_variant	-0.000552944	0.00583353	0.924484	17:42212931:CT:C
17	42214271	CG	C	0	17:42214271_CG_C	RNU6-131P			59835	49252	10212	405	upstream_gene_variant	-0.00458636	0.00558629	0.411644	17:42214271:CG:C
17	42216737	AC	A	0	17:42216737_AC_A	HROB			119608	93	0	3	upstream_gene_variant	-0.00922784	0.134114	0.945144	17:42216737:AC:A
17	42219057	GAA	G	0	17:42219057_GAA_G	HROB			66313	45483	7870	38	upstream_gene_variant	-0.001672	0.00580829	0.773451	17:42219057:GAA:G
17	42219671	G	C	0	17:42219671_G_C	HROB			119543	84	0	77	intron_variant	0.131058	0.135428	0.33318	17:42219671:G:C
17	42224804	CT	C	0	17:42224804_CT_C	HROB			58045	49572	10683	1404	intron_variant	-0.00750909	0.00557107	0.177699	17:42224804:CT:C
17	42229189	ATTATGTTATT	A	0	17:42229189_ATTATGTTATT_A	HROB			119532	81	0	91	intron_variant	-0.0701422	0.139428	0.614914	17:42229189:ATTATGTTATT:A
17	42241019	CAG	C	0	17:42241019_CAG_C	HROB			111087	8429	169	19	downstream_gene_variant	-0.0183856	0.013354	0.168578	17:42241019:CAG:C
17	42241911	TAACTA	T	0	17:42241911_TAACTA_T	HROB			118705	432	1	566	downstream_gene_variant	0.0156513	0.0604927	0.795843	17:42241911:TAACTA:T
17	42245041	T	G	0	17:42245041_T_G	ASB16			119591	68	0	45	upstream_gene_variant	-0.352869	0.159405	0.0268522	17:42245041:T:G
17	42247733	CAG	C	0	17:42247733_CAG_C	ASB16			119558	87	0	59	upstream_gene_variant	-0.105994	0.135917	0.435484	17:42247733:CAG:C
17	42250997	AC	A	0	17:42250997_AC_A	ASB16			110401	6889	109	2305	intron_variant	0.0325129	0.0150746	0.0310211	17:42250997:AC:A
17	42252572	C	T	0	17:42252572_C_T	ASB16			119592	65	0	47	intron_variant	0.174364	0.158029	0.269869	17:42252572:C:T
17	42254969	AC	A	0	17:42254969_AC_A	ASB16			116140	3296	30	238	splice_region_variant	-0.0304055	0.0218393	0.16385	17:42254969:AC:A
17	42260140	GAA	G	0	17:42260140_GAA_G	ASB16-AS1			118846	418	0	440	intron_variant	-0.0245166	0.0624509	0.694635	17:42260140:GAA:G
17	42262778	CTT	C	0	17:42262778_CTT_C	ASB16-AS1			66169	45464	7883	188	intron_variant	-0.00179444	0.00580925	0.757403	17:42262778:CTT:C
17	42264675	AG	A	0	17:42264675_AG_A	TMUB2			119655	16	0	33	5_prime_UTR_variant	-0.235565	0.315313	0.455014	17:42264675:AG:A
17	42268349	TCTC	T	0	17:42268349_TCTC_T	TMUB2			113999	5359	53	293	5_prime_UTR_variant	0.0320531	0.0169764	0.0590129	17:42268349:TCTC:T
17	42268840	TAA	T	0	17:42268840_TAA_T	TMUB2			119652	48	0	4	frameshift_variant	-0.141166	0.193229	0.465046	17:42268840:TAA:T
17	42280829	TAAAC	T	0	17:42280829_TAAAC_T	CTB-175E5.7			119682	20	0	2	intron_variant	0.270756	0.276072	0.326718	17:42280829:TAAAC:T
17	42282407	CTTTG	C	0	17:42282407_CTTTG_C	UBTF			119214	378	0	112	3_prime_UTR_variant	0.0268127	0.0659132	0.684164	17:42282407:CTTTG:C
17	42283252	AAG	A	0	17:42283252_AAG_A	UBTF			111468	7871	146	219	3_prime_UTR_variant	-0.0109467	0.0138284	0.428587	17:42283252:AAG:A
17	42283465	GAA	G	0	17:42283465_GAA_G	UBTF			119464	147	0	93	3_prime_UTR_variant	-0.00513618	0.105621	0.961215	17:42283465:GAA:G
17	42294703	CA	C	0	17:42294703_CA_C	UBTF			119643	27	0	34	intron_variant	-0.000122839	0.253176	0.999613	17:42294703:CA:C
17	42298466	AT	A	0	17:42298466_AT_A	UBTF			51924	53220	13473	1087	intron_variant	-0.00618987	0.00539134	0.250922	17:42298466:AT:A
17	42302624	CT	C	0	17:42302624_CT_C	UBTF			118702	646	2	354	upstream_gene_variant	0.0365127	0.0499431	0.464727	17:42302624:CT:C
17	42305585	ACTC	A	0	17:42305585_ACTC_A	SHC1P2			119691	10	0	3	downstream_gene_variant	0.514655	0.360468	0.153366	17:42305585:ACTC:A
17	42315671	C	G	0	17:42315671_C_G				119671	22	0	11	intergenic_variant	-0.357684	0.293205	0.222499	17:42315671:C:G
17	42319154	C	T	0	17:42319154_C_T				119682	13	0	9	intergenic_variant	-0.315218	0.440393	0.474136	17:42319154:C:T
17	42322090	CAAATT	C	0	17:42322090_CAAATT_C	SLC4A1			118598	725	0	381	downstream_gene_variant	-0.0132939	0.0463944	0.774464	17:42322090:CAAATT:C
17	42324125	AGT	A	0	17:42324125_AGT_A	SLC4A1			115365	3903	40	396	downstream_gene_variant	0.0024905	0.0196655	0.899223	17:42324125:AGT:A
17	42325043	CTGGCAGAGTTAGCTCTCTGACCCTT	C	0	17:42325043_CTGGCAGAGTTAGCTCTCTGACCCTT_C	SLC4A1			113039	5024	44	1597	downstream_gene_variant	-0.0284314	0.017879	0.111787	17:42325043:CTGGCAGAGTTAGCTCTCTGACCCTT:C
17	42325717	AC	A	0	17:42325717_AC_A	SLC4A1			115312	3911	40	441	downstream_gene_variant	-7.58828e-05	0.0196491	0.996919	17:42325717:AC:A
17	42326722	AT	A	0	17:42326722_AT_A	AC003102.1			119529	95	0	80	5_prime_UTR_variant	0.0237886	0.126542	0.850885	17:42326722:AT:A
17	42329223	TC	T	0	17:42329223_TC_T	SLC4A1			119534	95	0	75	intron_variant	0.147844	0.12636	0.241991	17:42329223:TC:T
17	42348852	TTTTCTTTC	T	1	17:42348852_TTTTCTTTC_T	SLC4A1			117692	1075	3	934	intron_variant	-0.0134245	0.037474	0.720166	17:42348852:TTTTCTTTC:T
17	42354145	TTC	T	0	17:42354145_TTC_T	AC003043.1			117330	976	2	1396	intron_variant	0.0306617	0.0396742	0.439619	17:42354145:TTC:T
17	42355744	AG	A	0	17:42355744_AG_A	AC003043.1			119313	244	0	147	intron_variant	-0.176914	0.0824681	0.0319335	17:42355744:AG:A
17	42356351	TGTTTA	T	0	17:42356351_TGTTTA_T	SLC4A1			114098	3903	30	1673	upstream_gene_variant	-0.031916	0.019792	0.106836	17:42356351:TGTTTA:T
17	42365213	T	C	0	17:42365213_T_C	RN7SL507P			119555	79	0	70	downstream_gene_variant	-0.0282362	0.131922	0.830518	17:42365213:T:C
17	42367131	CTAATAA	C	0	17:42367131_CTAATAA_C	RN7SL507P			49678	53859	14424	1743	downstream_gene_variant	-0.003843	0.00537431	0.474566	17:42367131:CTAATAA:C
17	42367790	AAAAAC	A	0	17:42367790_AAAAAC_A	RN7SL507P			119662	29	0	13	downstream_gene_variant	-0.22096	0.246095	0.369258	17:42367790:AAAAAC:A
17	42370516	TGC	T	0	17:42370516_TGC_T	RN7SL507P			116654	2477	18	555	upstream_gene_variant	0.00080365	0.0251962	0.974555	17:42370516:TGC:T
17	42372195	C	T	0	17:42372195_C_T	RN7SL507P			119693	10	0	1	upstream_gene_variant	0.450726	0.41013	0.271775	17:42372195:C:T
17	42380247	TTTTG	T	0	17:42380247_TTTTG_T	RUNDC3A-AS1			119372	199	0	133	non_coding_transcript_exon_variant	-0.0956596	0.0898526	0.287044	17:42380247:TTTTG:T
17	42387977	A	G	0	17:42387977_A_G	RUNDC3A			119686	11	0	7	intron_variant	-0.165	0.350315	0.637637	17:42387977:A:G
17	42396238	TG	T	0	17:42396238_TG_T	AC003102.3			104239	14945	475	45	upstream_gene_variant	0.0240135	0.0101849	0.0183854	17:42396238:TG:T
17	42403195	ACT	A	0	17:42403195_ACT_A	SLC25A39			118473	720	1	510	upstream_gene_variant	0.0274536	0.0458477	0.549306	17:42403195:ACT:A
17	42437710	C	T	0	17:42437710_C_T	FAM171A2			119629	66	0	9	intron_variant	0.0450427	0.152059	0.767063	17:42437710:C:T
17	42440487	TC	T	0	17:42440487_TC_T	FAM171A2			119573	90	0	41	intron_variant	-0.105726	0.129321	0.413615	17:42440487:TC:T
17	42442335	T	C	0	17:42442335_T_C	FAM171A2			119690	10	0	4	upstream_gene_variant	0.345619	0.574864	0.547694	17:42442335:T:C
17	42450512	TTTTTC	T	0	17:42450512_TTTTTC_T	ITGA2B			119564	51	0	89	intron_variant	-0.152353	0.188216	0.41825	17:42450512:TTTTTC:T
17	42455406	TAAC	T	0	17:42455406_TAAC_T	ITGA2B			119595	75	0	34	intron_variant	0.0624846	0.160292	0.696671	17:42455406:TAAC:T
17	42474729	AGAG	A	0	17:42474729_AGAG_A	GPATCH8			119316	205	0	183	3_prime_UTR_variant	0.0950372	0.0916914	0.299973	17:42474729:AGAG:A
17	42482882	GT	G	1	17:42482882_GT_G	GPATCH8			46657	56197	16702	148	intron_variant	-0.013999	0.00523729	0.00751864	17:42482882:GT:G
17	42485610	GGT	G	1	17:42485610_GGT_G	GPATCH8			46570	56044	16636	454	intron_variant	-0.0143257	0.00524757	0.00633417	17:42485610:GGT:G
17	42487914	AGCT	A	0	17:42487914_AGCT_A	GPATCH8			119503	188	0	13	intron_variant	0.0377336	0.0941443	0.688563	17:42487914:AGCT:A
17	42488285	GA	G	0	17:42488285_GA_G	GPATCH8			117425	1931	9	339	intron_variant	-0.0376438	0.0281632	0.181344	17:42488285:GA:G
17	42491485	GTA	G	1	17:42491485_GTA_G	GPATCH8			46531	56255	16782	136	intron_variant	-0.0142728	0.00523531	0.00640561	17:42491485:GTA:G
17	42493687	AT	A	1	17:42493687_AT_A	GPATCH8			46656	56259	16737	52	intron_variant	-0.0140158	0.00523523	0.00742388	17:42493687:AT:A
17	42499088	CTTTT	C	0	17:42499088_CTTTT_C	GPATCH8			105355	12572	374	1403	intron_variant	0.012211	0.0112833	0.279156	17:42499088:CTTTT:C
17	42502390	AAAC	A	1	17:42502390_AAAC_A	GPATCH8			46453	55671	16441	1139	intron_variant	-0.0140697	0.00526681	0.00755389	17:42502390:AAAC:A
17	42504203	AAC	A	1	17:42504203_AAC_A	GPATCH8			46671	55634	16370	1029	intron_variant	-0.0141327	0.00526777	0.00729946	17:42504203:AAC:A
17	42505526	C	T	0	17:42505526_C_T	GPATCH8			119662	31	0	11	intron_variant	0.0795823	0.229321	0.728565	17:42505526:C:T
17	42519717	TAAGCA	T	0	17:42519717_TAAGCA_T	GPATCH8			119648	19	0	37	intron_variant	-0.0766264	0.26646	0.773675	17:42519717:TAAGCA:T
17	42522150	GA	G	0	17:42522150_GA_G	GPATCH8			119631	32	0	41	intron_variant	-0.188207	0.270782	0.487023	17:42522150:GA:G
17	42525953	A	G	0	17:42525953_A_G	GPATCH8			119541	113	0	50	intron_variant	-0.0823952	0.128452	0.521231	17:42525953:A:G
17	42528195	GTATC	G	0	17:42528195_GTATC_G	GPATCH8			117370	1383	2	949	intron_variant	0.0270786	0.0340921	0.427034	17:42528195:GTATC:G
17	42531299	CA	C	1	17:42531299_CA_C	GPATCH8			45313	55626	16844	1921	intron_variant	-0.0132198	0.00528604	0.0123882	17:42531299:CA:C
17	42537017	CTTAAT	C	0	17:42537017_CTTAAT_C	GPATCH8			119554	129	0	21	intron_variant	-0.0907333	0.110976	0.41359	17:42537017:CTTAAT:C
17	42539230	TG	T	1	17:42539230_TG_T	GPATCH8			46005	56366	17102	231	intron_variant	-0.0137937	0.00522872	0.00833827	17:42539230:TG:T
17	42549280	TA	T	0	17:42549280_TA_T	GPATCH8			116842	1488	9	1365	intron_variant	-0.0149032	0.0323366	0.644887	17:42549280:TA:T
17	42555017	GA	G	0	17:42555017_GA_G	GPATCH8			119546	29	0	129	intron_variant	0.220377	0.263174	0.402379	17:42555017:GA:G
17	42555366	TGGGGTGG	T	1	17:42555366_TGGGGTGG_T	GPATCH8			46070	56086	16889	659	intron_variant	-0.0149457	0.00524581	0.00438467	17:42555366:TGGGGTGG:T
17	42561009	CTTTA	C	0	17:42561009_CTTTA_C	GPATCH8			119645	19	0	40	intron_variant	-0.0378561	0.263118	0.885599	17:42561009:CTTTA:C
17	42564073	TGAAA	T	0	17:42564073_TGAAA_T	GPATCH8			117445	1494	3	762	intron_variant	0.0177865	0.0319797	0.578088	17:42564073:TGAAA:T
17	42567076	AC	A	0	17:42567076_AC_A	GPATCH8			119651	10	0	43	intron_variant	-0.125389	0.456273	0.783461	17:42567076:AC:A
17	42579727	GTTT	G	1	17:42579727_GTTT_G	GPATCH8			46009	56232	16995	468	intron_variant	-0.0135363	0.00523827	0.00976299	17:42579727:GTTT:G
17	42590528	C	T	0	17:42590528_C_T				119612	66	0	26	intergenic_variant	-0.0827129	0.15974	0.6046	17:42590528:C:T
17	42591117	T	C	0	17:42591117_T_C				119587	46	0	71	intergenic_variant	0.307687	0.169982	0.0702787	17:42591117:T:C
17	42592931	C	T	0	17:42592931_C_T				119662	17	0	25	intergenic_variant	0.0419778	0.268667	0.87584	17:42592931:C:T
17	42596255	TAA	T	1	17:42596255_TAA_T				45917	55882	16872	1033	intergenic_variant	-0.012725	0.00525316	0.0154206	17:42596255:TAA:T
17	42615140	T	A	0	17:42615140_T_A				119640	38	0	26	intergenic_variant	-0.400317	0.209871	0.0564632	17:42615140:T:A
17	42616616	TTTTTTTGTTTTG	T	0	17:42616616_TTTTTTTGTTTTG_T				114969	3088	15	1632	intergenic_variant	0.0398039	0.022453	0.0762671	17:42616616:TTTTTTTGTTTTG:T
17	42626412	TCTTA	T	0	17:42626412_TCTTA_T				118333	462	0	909	intergenic_variant	-0.0260692	0.0599026	0.663422	17:42626412:TCTTA:T
17	42644811	CTTGT	C	1	17:42644811_CTTGT_C				81780	33479	3403	1042	intergenic_variant	0.0163842	0.00679221	0.0158561	17:42644811:CTTGT:C
17	42647496	AT	A	1	17:42647496_AT_A				58309	49262	10342	1791	intergenic_variant	0.0247231	0.00558204	9.46529e-06	17:42647496:AT:A
17	42651613	CAAAAAA	C	1	17:42651613_CAAAAAA_C				53634	52923	13048	99	intergenic_variant	0.0214157	0.00537015	6.66551e-05	17:42651613:CAAAAAA:C
17	42651646	CCATT	C	0	17:42651646_CCATT_C				119463	202	0	39	intergenic_variant	0.0963947	0.0846574	0.254851	17:42651646:CCATT:C
17	42659166	A	G	0	17:42659166_A_G				119661	31	0	12	intergenic_variant	0.159999	0.237676	0.50083	17:42659166:A:G
17	42661120	T	C	0	17:42661120_T_C				119672	18	0	14	intergenic_variant	-0.794921	0.353559	0.0245547	17:42661120:T:C
17	42664098	AT	A	0	17:42664098_AT_A				96668	20667	1098	1271	intergenic_variant	-0.000290197	0.0086577	0.973261	17:42664098:AT:A
17	42664595	A	G	0	17:42664595_A_G				119660	31	0	13	intergenic_variant	0.161327	0.237517	0.496995	17:42664595:A:G
17	42667569	ATG	A	0	17:42667569_ATG_A				118298	659	2	745	intergenic_variant	0.0377251	0.0491889	0.443116	17:42667569:ATG:A
17	42667584	TTG	T	0	17:42667584_TTG_T				119667	22	0	15	intergenic_variant	-0.20219	0.276302	0.464307	17:42667584:TTG:T
17	42668218	TTG	T	0	17:42668218_TTG_T				119550	83	0	71	intergenic_variant	0.0917991	0.151209	0.543785	17:42668218:TTG:T
17	42668467	ATG	A	0	17:42668467_ATG_A				119650	23	0	31	intergenic_variant	0.105011	0.263048	0.689739	17:42668467:ATG:A
17	42669589	C	T	0	17:42669589_C_T	RP11-1072C15.7			119660	18	1	25	upstream_gene_variant	0.0111585	0.266049	0.966545	17:42669589:C:T
17	42679134	CAAG	C	0	17:42679134_CAAG_C	RP11-1072C15.7			119184	305	0	215	downstream_gene_variant	0.13821	0.0696404	0.0471859	17:42679134:CAAG:C
17	42680607	A	G	0	17:42680607_A_G				119677	23	0	4	intergenic_variant	-0.034732	0.267917	0.896854	17:42680607:A:G
17	42686686	CTG	C	0	17:42686686_CTG_C				36948	59278	23209	269	intergenic_variant	0.0157462	0.005134	0.00216191	17:42686686:CTG:C
17	42692084	CTGTTT	C	0	17:42692084_CTGTTT_C				37085	59184	23067	368	intergenic_variant	0.0155293	0.00513449	0.00249039	17:42692084:CTGTTT:C
17	42694220	CT	C	0	17:42694220_CT_C				36542	58933	23218	1011	intergenic_variant	0.0157153	0.00514143	0.00223862	17:42694220:CT:C
17	42700864	G	A	0	17:42700864_G_A				119668	23	0	13	intergenic_variant	0.328979	0.248332	0.185253	17:42700864:G:A
17	42703485	GT	G	0	17:42703485_GT_G				110431	8434	157	682	intergenic_variant	-0.0294273	0.0136395	0.0309662	17:42703485:GT:G
17	42704221	GTGAATGAACT	G	0	17:42704221_GTGAATGAACT_G				119131	475	0	98	intergenic_variant	-0.0452169	0.0575488	0.432035	17:42704221:GTGAATGAACT:G
17	42716205	AT	A	0	17:42716205_AT_A				119664	29	0	11	intergenic_variant	-0.222976	0.232981	0.338539	17:42716205:AT:A
17	42716859	CT	C	0	17:42716859_CT_C				36236	58928	23409	1131	intergenic_variant	0.0156287	0.00514216	0.00237104	17:42716859:CT:C
17	42725602	GA	G	0	17:42725602_GA_G	LINC01180			88547	28181	2213	763	intron_variant	0.0175146	0.00739561	0.0178729	17:42725602:GA:G
17	42728678	G	A	0	17:42728678_G_A	LINC01180			119678	12	0	14	upstream_gene_variant	0.252647	0.356422	0.478423	17:42728678:G:A
17	42732552	GAGGTC	G	0	17:42732552_GAGGTC_G	MEIOC			113401	5637	77	589	upstream_gene_variant	-0.0247951	0.016757	0.138956	17:42732552:GAGGTC:G
17	42732901	AC	A	0	17:42732901_AC_A	MEIOC			118506	585	2	611	upstream_gene_variant	-0.0698437	0.0510324	0.171119	17:42732901:AC:A
17	42737314	A	G	0	17:42737314_A_G	MEIOC			119674	15	0	15	intron_variant	0.521769	0.321665	0.104784	17:42737314:A:G
22	28584428	TC	T	0	22:28584428_TC_T	TTC28			119627	59	0	18	intron_variant	-0.0208432	0.179541	0.90758	22:28584428:TC:T
22	28589943	ACT	A	0	22:28589943_ACT_A	TTC28			118663	825	1	215	intron_variant	0.0581659	0.0429426	0.175576	22:28589943:ACT:A
22	28596410	T	G	0	22:28596410_T_G	TTC28			119620	41	0	43	intron_variant	-0.220514	0.201069	0.272769	22:28596410:T:G
22	28598516	ACT	A	0	22:28598516_ACT_A	TTC28			117938	1677	7	82	intron_variant	0.0514676	0.0301918	0.0882521	22:28598516:ACT:A
22	28599026	GTT	G	0	22:28599026_GTT_G	TTC28			119614	81	0	9	intron_variant	-0.0727381	0.138061	0.598294	22:28599026:GTT:G
22	28599940	AAT	A	0	22:28599940_AAT_A	TTC28			118844	474	0	386	intron_variant	0.0490186	0.058103	0.398865	22:28599940:AAT:A
22	28613262	AT	A	0	22:28613262_AT_A	TTC28			105534	13394	397	379	intron_variant	0.000285998	0.0107876	0.978849	22:28613262:AT:A
22	28614873	CA	C	0	22:28614873_CA_C	TTC28			119646	32	0	26	intron_variant	-0.135226	0.230516	0.557457	22:28614873:CA:C
22	28615494	A	T	0	22:28615494_A_T	TTC28			119655	27	0	22	intron_variant	-0.857477	0.268235	0.00138989	22:28615494:A:T
22	28618535	C	A	0	22:28618535_C_A	TTC28			119656	40	0	8	intron_variant	0.0467216	0.208318	0.822539	22:28618535:C:A
22	28622399	GTTCTC	G	0	22:28622399_GTTCTC_G	TTC28			119540	99	0	65	intron_variant	-0.0274586	0.11841	0.816621	22:28622399:GTTCTC:G
22	28622532	C	T	0	22:28622532_C_T	TTC28			119671	20	0	13	intron_variant	0.0687542	0.322053	0.830947	22:28622532:C:T
22	28638382	CAA	C	0	22:28638382_CAA_C	TTC28			119463	208	0	33	intron_variant	-0.14032	0.0851852	0.0995096	22:28638382:CAA:C
22	28639025	TAA	T	0	22:28639025_TAA_T	TTC28			99319	19011	927	447	intron_variant	-0.00903581	0.00899507	0.315124	22:28639025:TAA:T
22	28643485	CT	C	0	22:28643485_CT_C	TTC28			112852	6585	104	163	intron_variant	-0.0791102	0.0153499	2.55268e-07	22:28643485:CT:C
22	28654632	TA	T	0	22:28654632_TA_T	TTC28			119664	21	0	19	intron_variant	0.138239	0.301399	0.64648	22:28654632:TA:T
22	28656381	CA	C	0	22:28656381_CA_C	TTC28			112374	6353	74	903	intron_variant	0.00659809	0.0157243	0.67477	22:28656381:CA:C
22	28659808	CACAA	C	0	22:28659808_CACAA_C	TTC28			119567	36	0	101	intron_variant	-0.868339	0.295622	0.00331055	22:28659808:CACAA:C
22	28662939	CA	C	0	22:28662939_CA_C	TTC28			108786	10449	244	225	intron_variant	-0.00111969	0.0121597	0.926632	22:28662939:CA:C
22	28665856	GAA	G	0	22:28665856_GAA_G	TTC28			118270	1110	3	321	intron_variant	0.00490865	0.037427	0.895654	22:28665856:GAA:G
22	28672000	AT	A	0	22:28672000_AT_A	TTC28			119629	31	0	44	intron_variant	-0.231963	0.232069	0.317531	22:28672000:AT:A
22	28677386	TA	T	1	22:28677386_TA_T	TTC28			29571	59160	29476	1497	intron_variant	0.0104807	0.00509771	0.0397864	22:28677386:TA:T
22	28681159	CAT	C	0	22:28681159_CAT_C	TTC28			118651	679	2	372	intron_variant	0.0526856	0.0473202	0.265543	22:28681159:CAT:C
22	28688010	ATTAG	A	0	22:28688010_ATTAG_A	TTC28			112800	6336	86	482	intron_variant	-0.00603821	0.0155545	0.69787	22:28688010:ATTAG:A
22	28694676	T	C	0	22:28694676_T_C	TTC28			119673	19	0	12	intron_variant	1.05806	0.277802	0.000139707	22:28694676:T:C
22	28697014	TACAC	T	0	22:28697014_TACAC_T	TTC28			119500	133	0	71	intron_variant	0.0762994	0.107478	0.477762	22:28697014:TACAC:T
22	28697719	GT	G	0	22:28697719_GT_G	TTC28			119628	58	1	17	intron_variant	-0.224435	0.160109	0.160986	22:28697719:GT:G
22	28697799	CCA	C	0	22:28697799_CCA_C	TTC28			117313	1031	0	1360	intron_variant	-0.0639566	0.0388515	0.0997265	22:28697799:CCA:C
22	28700946	AGTTT	A	0	22:28700946_AGTTT_A	TTC28			109534	8410	133	1627	intron_variant	-0.014222	0.0137636	0.301459	22:28700946:AGTTT:A
22	28708916	T	G	0	22:28708916_T_G	TTC28			119601	42	0	61	intron_variant	0.0355754	0.199798	0.858678	22:28708916:T:G
22	28714522	CAG	C	0	22:28714522_CAG_C	TTC28			119682	21	0	1	intron_variant	-0.684234	0.300478	0.0227774	22:28714522:CAG:C
22	28717109	CCAAA	C	0	22:28717109_CCAAA_C	TTC28			119284	288	1	131	intron_variant	0.0250854	0.0720369	0.727667	22:28717109:CCAAA:C
22	28720416	CA	C	1	22:28720416_CA_C	TTC28			112868	5139	47	1650	intron_variant	-0.00234423	0.0174932	0.893396	22:28720416:CA:C
22	28720652	GA	G	0	22:28720652_GA_G	TTC28			110284	8969	162	289	intron_variant	-0.0118491	0.0132425	0.370903	22:28720652:GA:G
22	28721360	CTTT	C	0	22:28721360_CTTT_C	TTC28			110264	8965	162	313	intron_variant	-0.012517	0.0132309	0.344128	22:28721360:CTTT:C
22	28732038	G	A	0	22:28732038_G_A	TTC28			119657	34	0	13	intron_variant	0.0185459	0.202909	0.927175	22:28732038:G:A
22	28732977	T	G	0	22:28732977_T_G	TTC28			119687	13	0	4	intron_variant	0.385476	0.309385	0.212785	22:28732977:T:G
22	28750814	CT	C	0	22:28750814_CT_C	TTC28			106304	12381	363	656	intron_variant	-0.00473799	0.0112042	0.672385	22:28750814:CT:C
22	28752740	AC	A	0	22:28752740_AC_A	TTC28			99215	19282	953	254	intron_variant	-0.00936773	0.00893308	0.294336	22:28752740:AC:A
22	28756229	G	A	0	22:28756229_G_A	TTC28			119642	48	0	14	intron_variant	-0.0231093	0.175933	0.895496	22:28756229:G:A
22	28756872	CATT	C	0	22:28756872_CATT_C	TTC28			119634	34	0	36	intron_variant	0.738899	0.208404	0.000391845	22:28756872:CATT:C
22	28758396	CTCTT	C	0	22:28758396_CTCTT_C	TTC28			112849	6620	105	130	intron_variant	-0.0773639	0.0153015	4.28211e-07	22:28758396:CTCTT:C
22	28765685	CAGA	C	0	22:28765685_CAGA_C	TTC28			118305	886	2	511	intron_variant	-0.106779	0.042293	0.0115782	22:28765685:CAGA:C
22	28767869	CA	C	1	22:28767869_CA_C	TTC28			112605	6943	102	54	intron_variant	-0.00984154	0.014879	0.508331	22:28767869:CA:C
22	28770849	TA	T	0	22:28770849_TA_T	TTC28			116212	2161	19	1312	intron_variant	0.0961595	0.026795	0.000332322	22:28770849:TA:T
22	28773088	TA	T	1	22:28773088_TA_T	TTC28			92608	24881	1693	522	intron_variant	-0.00987424	0.00785868	0.208943	22:28773088:TA:T
22	28774315	C	T	0	22:28774315_C_T	TTC28			119657	39	0	8	intron_variant	-0.79594	0.242468	0.00102831	22:28774315:C:T
22	28782813	TTTTTG	T	0	22:28782813_TTTTTG_T	TTC28			118449	870	0	385	intron_variant	0.0237265	0.0426245	0.577773	22:28782813:TTTTTG:T
22	28793579	CTG	C	0	22:28793579_CTG_C	TTC28			118794	763	1	146	intron_variant	0.0383218	0.0447039	0.391315	22:28793579:CTG:C
22	28794270	A	G	0	22:28794270_A_G	TTC28			119688	14	0	2	intron_variant	-0.161837	0.337892	0.631967	22:28794270:A:G
22	28800977	GT	G	0	22:28800977_GT_G	TTC28			64302	46601	8404	397	intron_variant	0.0250471	0.00575638	1.35395e-05	22:28800977:GT:G
22	28805594	CAT	C	0	22:28805594_CAT_C	TTC28			116716	2066	9	913	intron_variant	0.0847143	0.027884	0.00238072	22:28805594:CAT:C
22	28805916	GT	G	1	22:28805916_GT_G	TTC28			111849	6265	86	1504	intron_variant	-0.00913177	0.0157632	0.562381	22:28805916:GT:G
22	28811742	AGGAAAG	A	0	22:28811742_AGGAAAG_A	TTC28			119618	54	0	32	intron_variant	0.317579	0.174395	0.0686019	22:28811742:AGGAAAG:A
22	28811816	GC	G	0	22:28811816_GC_G	TTC28			98696	19816	1006	186	intron_variant	-0.00820351	0.0088098	0.35176	22:28811816:GC:G
22	28812047	G	A	0	22:28812047_G_A	TTC28			119658	33	0	13	intron_variant	0.0450779	0.230321	0.844831	22:28812047:G:A
22	28817001	CATAATT	C	0	22:28817001_CATAATT_C	TTC28			118124	1535	4	41	intron_variant	0.0277909	0.032063	0.386074	22:28817001:CATAATT:C
22	28823505	AG	A	0	22:28823505_AG_A	TTC28			106209	12657	369	469	intron_variant	-0.004897	0.0110912	0.658836	22:28823505:AG:A
22	28834968	GAGTGACAAAATATTC	G	0	22:28834968_GAGTGACAAAATATTC_G	TTC28			119274	216	0	214	intron_variant	-0.0446204	0.0856301	0.602309	22:28834968:GAGTGACAAAATATTC:G
22	28844080	GAATGTTAA	G	0	22:28844080_GAATGTTAA_G	TTC28			119673	21	0	10	intron_variant	-0.338925	0.27797	0.222736	22:28844080:GAATGTTAA:G
22	28845095	CA	C	0	22:28845095_CA_C	TTC28			119590	90	0	24	intron_variant	-0.163084	0.141981	0.250708	22:28845095:CA:C
22	28847564	AT	A	0	22:28847564_AT_A	TTC28			119319	281	1	103	intron_variant	0.0124748	0.0730098	0.86433	22:28847564:AT:A
22	28849680	C	A	0	22:28849680_C_A	TTC28			119677	20	0	7	intron_variant	-0.274823	0.277923	0.322739	22:28849680:C:A
22	28859103	AG	A	0	22:28859103_AG_A	TTC28			111100	8451	150	3	intron_variant	-0.0141485	0.0136021	0.298262	22:28859103:AG:A
22	28859479	T	G	0	22:28859479_T_G	TTC28			119664	14	0	26	intron_variant	-0.0101043	0.314768	0.974392	22:28859479:T:G
22	28866844	GAGA	G	0	22:28866844_GAGA_G	TTC28			119647	18	0	39	intron_variant	-0.142717	0.281649	0.612352	22:28866844:GAGA:G
22	28870635	GACT	G	0	22:28870635_GACT_G	TTC28			119385	147	0	172	intron_variant	0.20857	0.102835	0.0425399	22:28870635:GACT:G
22	28873640	AT	A	0	22:28873640_AT_A	TTC28			119611	87	0	6	intron_variant	-0.197391	0.134345	0.141757	22:28873640:AT:A
22	28876952	CTGA	C	0	22:28876952_CTGA_C	TTC28			119672	29	0	3	intron_variant	-0.048603	0.258826	0.851047	22:28876952:CTGA:C
22	28881425	TACTTC	T	0	22:28881425_TACTTC_T	TTC28			118038	691	2	973	intron_variant	0.0217539	0.0472406	0.645163	22:28881425:TACTTC:T
22	28891581	TAAAG	T	0	22:28891581_TAAAG_T	TTC28			117969	1664	1	70	intron_variant	-0.0222208	0.0304113	0.464978	22:28891581:TAAAG:T
22	28899758	A	G	0	22:28899758_A_G	TTC28			119675	25	0	4	intron_variant	-0.22991	0.318318	0.470132	22:28899758:A:G
22	28901067	AC	A	0	22:28901067_AC_A	TTC28			119691	10	0	3	intron_variant	-0.629091	0.407619	0.122751	22:28901067:AC:A
22	28906845	CAAT	C	0	22:28906845_CAAT_C	TTC28			118812	799	1	92	intron_variant	0.0733071	0.0441624	0.0969258	22:28906845:CAAT:C
22	28907820	A	G	0	22:28907820_A_G	TTC28			119655	23	0	26	intron_variant	0.0232958	0.24495	0.924232	22:28907820:A:G
22	28908959	TA	T	0	22:28908959_TA_T	TTC28			119690	10	0	4	intron_variant	0.150874	0.3749	0.687361	22:28908959:TA:T
22	28912533	G	T	0	22:28912533_G_T	TTC28			119640	35	0	29	intron_variant	0.331019	0.195581	0.0905528	22:28912533:G:T
22	28913004	TAGACTC	T	0	22:28913004_TAGACTC_T	TTC28			118701	802	2	199	intron_variant	0.0033106	0.0433595	0.939139	22:28913004:TAGACTC:T
22	28913053	C	T	0	22:28913053_C_T	TTC28			119660	23	0	21	intron_variant	-0.267188	0.236568	0.258715	22:28913053:C:T
22	28919661	ACT	A	0	22:28919661_ACT_A	TTC28			118947	710	2	45	intron_variant	0.0120305	0.0476904	0.800839	22:28919661:ACT:A
22	28921008	GA	G	0	22:28921008_GA_G	TTC28			118070	974	4	656	intron_variant	0.0364944	0.0402425	0.364481	22:28921008:GA:G
22	28924373	A	C	0	22:28924373_A_C	TTC28			119660	27	0	17	intron_variant	0.0143964	0.244466	0.95304	22:28924373:A:C
22	28924898	AAAC	A	0	22:28924898_AAAC_A	TTC28			111602	7811	149	142	intron_variant	0.0180906	0.0139304	0.194067	22:28924898:AAAC:A
22	28929410	TG	T	0	22:28929410_TG_T	TTC28			119682	20	0	2	intron_variant	-0.587195	0.301364	0.0513607	22:28929410:TG:T
22	28935732	CAAG	C	0	22:28935732_CAAG_C	TTC28			105559	13475	420	250	intron_variant	-0.00292057	0.010746	0.785789	22:28935732:CAAG:C
22	28937623	CA	C	0	22:28937623_CA_C	TTC28			119323	197	0	184	intron_variant	-0.026872	0.0849222	0.751675	22:28937623:CA:C
22	28940999	CT	C	0	22:28940999_CT_C	TTC28			114949	3943	43	769	intron_variant	0.0287281	0.0198767	0.148368	22:28940999:CT:C
22	28941726	CA	C	0	22:28941726_CA_C	TTC28			112866	6578	95	165	intron_variant	-0.00774886	0.0152823	0.612121	22:28941726:CA:C
22	28943172	ATC	A	0	22:28943172_ATC_A	TTC28			117283	1512	6	903	intron_variant	-0.0150093	0.032854	0.64778	22:28943172:ATC:A
22	28947996	CTG	C	0	22:28947996_CTG_C	TTC28			119686	18	0	0	intron_variant	-0.103983	0.279181	0.709554	22:28947996:CTG:C
22	28948768	CCCCTCT	C	0	22:28948768_CCCCTCT_C	TTC28			110998	8487	146	73	intron_variant	-0.0150487	0.0135995	0.268484	22:28948768:CCCCTCT:C
22	28953060	TGAAA	T	0	22:28953060_TGAAA_T	TTC28			119170	487	0	47	intron_variant	0.0259449	0.0563813	0.645394	22:28953060:TGAAA:T
22	28953774	CAG	C	0	22:28953774_CAG_C	TTC28			119689	14	0	1	intron_variant	-0.624845	0.40921	0.126772	22:28953774:CAG:C
22	28954918	G	A	0	22:28954918_G_A	TTC28			119655	41	0	8	intron_variant	0.0139552	0.213434	0.947868	22:28954918:G:A
22	28957824	G	T	0	22:28957824_G_T	TTC28			119675	12	0	17	intron_variant	-0.250744	0.320963	0.43467	22:28957824:G:T
22	28962087	AC	A	0	22:28962087_AC_A	TTC28			49805	54215	14920	764	intron_variant	-0.00619812	0.00531787	0.243806	22:28962087:AC:A
22	28966302	C	T	0	22:28966302_C_T	TTC28			119610	39	0	55	intron_variant	0.167847	0.21666	0.438515	22:28966302:C:T
22	28966502	AAAG	A	0	22:28966502_AAAG_A	TTC28			119691	10	0	3	intron_variant	0.147242	0.375612	0.695055	22:28966502:AAAG:A
22	28969682	TACAA	T	0	22:28969682_TACAA_T	TTC28			119470	206	0	28	intron_variant	-0.111462	0.0856445	0.193103	22:28969682:TACAA:T
22	28969687	ACAAT	A	0	22:28969687_ACAAT_A	TTC28			118968	315	0	421	intron_variant	-0.00373462	0.0709583	0.958026	22:28969687:ACAAT:A
22	28969689	AATCT	A	0	22:28969689_AATCT_A	TTC28			119043	310	0	351	intron_variant	-0.0108263	0.0714384	0.879544	22:28969689:AATCT:A
22	28970369	TGTGA	T	0	22:28970369_TGTGA_T	TTC28			113063	6401	88	152	intron_variant	-0.00893783	0.0155018	0.564233	22:28970369:TGTGA:T
22	28970873	T	C	0	22:28970873_T_C	TTC28			119625	36	0	43	intron_variant	0.192954	0.189345	0.308173	22:28970873:T:C
22	28973217	CA	C	0	22:28973217_CA_C	TTC28			118242	1349	3	110	intron_variant	0.0612847	0.0336935	0.0689287	22:28973217:CA:C
22	28975139	TATAC	T	0	22:28975139_TATAC_T	TTC28			110971	8393	147	193	intron_variant	-0.0145937	0.0136558	0.285213	22:28975139:TATAC:T
22	28982391	AG	A	0	22:28982391_AG_A	TTC28			113604	5373	56	671	intron_variant	0.0205742	0.0171326	0.229795	22:28982391:AG:A
22	28985485	G	C	0	22:28985485_G_C	TTC28			119692	12	0	0	intron_variant	-0.466516	0.366052	0.202503	22:28985485:G:C
22	28988980	A	G	0	22:28988980_A_G	TTC28			119691	12	0	1	intron_variant	-0.069632	0.41611	0.867102	22:28988980:A:G
22	28989547	TTGAC	T	0	22:28989547_TTGAC_T	TTC28			119680	12	0	12	intron_variant	-0.533243	0.370271	0.149827	22:28989547:TTGAC:T
22	29001652	T	C	0	22:29001652_T_C	TTC28			119659	24	0	21	intron_variant	-0.22433	0.230427	0.330283	22:29001652:T:C
22	29012677	AAAAATAC	A	0	22:29012677_AAAAATAC_A	TTC28			119618	60	0	26	intron_variant	0.0782739	0.171145	0.647415	22:29012677:AAAAATAC:A
22	29013277	C	T	0	22:29013277_C_T	TTC28			119691	13	0	0	intron_variant	-0.22609	0.356243	0.525656	22:29013277:C:T
22	29018524	GAAT	G	0	22:29018524_GAAT_G	TTC28			93127	24601	1657	319	intron_variant	-0.0120938	0.00789113	0.125379	22:29018524:GAAT:G
22	29023097	AAG	A	0	22:29023097_AAG_A	TTC28			119550	48	0	106	intron_variant	-0.404738	0.236993	0.087673	22:29023097:AAG:A
22	29024924	AAAAGG	A	0	22:29024924_AAAAGG_A	TTC28			119061	423	0	220	intron_variant	0.0180285	0.0590889	0.760284	22:29024924:AAAAGG:A
22	29028954	GA	G	0	22:29028954_GA_G	TTC28			91797	24478	1674	1755	intron_variant	-0.0121521	0.00791389	0.12465	22:29028954:GA:G
22	29030571	CT	C	0	22:29030571_CT_C	TTC28			98167	19020	944	1573	intron_variant	-0.0123519	0.00899482	0.169683	22:29030571:CT:C
22	29031681	C	T	0	22:29031681_C_T	TTC28			119661	21	0	22	intron_variant	0.0899859	0.244473	0.712812	22:29031681:C:T
22	29032706	ATTAT	A	0	22:29032706_ATTAT_A	TTC28			103609	15079	573	443	intron_variant	0.0136266	0.0100223	0.173946	22:29032706:ATTAT:A
22	29036300	AGG	A	0	22:29036300_AGG_A	TTC28			96145	21737	1241	581	intron_variant	-0.013098	0.00841141	0.119431	22:29036300:AGG:A
22	29045410	C	T	0	22:29045410_C_T	TTC28			119610	84	0	10	intron_variant	-0.0647757	0.136121	0.634168	22:29045410:C:T
22	29048111	A	G	0	22:29048111_A_G	TTC28			119682	14	0	8	intron_variant	0.206002	0.277529	0.457922	22:29048111:A:G
22	29048774	C	T	0	22:29048774_C_T	TTC28			119634	41	0	29	intron_variant	0.315296	0.190663	0.0981921	22:29048774:C:T
22	29050326	TA	T	0	22:29050326_TA_T	TTC28			118307	756	2	639	intron_variant	-0.0116225	0.0459493	0.800313	22:29050326:TA:T
22	29059337	AG	A	0	22:29059337_AG_A	TTC28			93639	22741	1380	1944	intron_variant	-0.0172458	0.00828775	0.0374452	22:29059337:AG:A
22	29075546	CCCGGCTCCCACCG	C	0	22:29075546_CCCGGCTCCCACCG_C	TTC28			111615	6377	86	1626	intron_variant	-0.046107	0.0157434	0.00340439	22:29075546:CCCGGCTCCCACCG:C
22	29080114	CAGA	C	0	22:29080114_CAGA_C	TTC28			117618	1397	7	682	upstream_gene_variant	-0.0537346	0.032975	0.103195	22:29080114:CAGA:C
22	29082751	AG	A	0	22:29082751_AG_A	CHEK2			33589	58393	25653	2069	downstream_gene_variant	-0.00611978	0.00513743	0.233569	22:29082751:AG:A
22	29093539	ATTTCT	A	0	22:29093539_ATTTCT_A	CHEK2			117403	843	4	1454	intron_variant	-0.0182538	0.0430636	0.671654	22:29093539:ATTTCT:A
22	29095634	AC	A	0	22:29095634_AC_A	CHEK2			86111	28952	2386	2255	intron_variant	-0.00151337	0.00734192	0.836692	22:29095634:AC:A
22	29100278	T	A	0	22:29100278_T_A	CHEK2			119564	92	0	48	intron_variant	-0.0435796	0.130665	0.738741	22:29100278:T:A
22	29100299	CT	C	0	22:29100299_CT_C	CHEK2			112669	4648	53	2334	intron_variant	0.0225563	0.0184699	0.221991	22:29100299:CT:C
22	29102843	GC	G	0	22:29102843_GC_G	CHEK2			116823	2833	18	30	intron_variant	0.0349476	0.0233158	0.133904	22:29102843:GC:G
22	29103081	TAGTC	T	0	22:29103081_TAGTC_T	CHEK2			119682	20	0	2	intron_variant	-0.56162	0.301103	0.0621519	22:29103081:TAGTC:T
22	29114535	G	T	0	22:29114535_G_T	CHEK2			119676	26	0	2	intron_variant	-0.44557	0.260526	0.0872162	22:29114535:G:T
22	29118454	G	A	0	22:29118454_G_A	CHEK2			119501	121	0	82	intron_variant	0.0911424	0.113029	0.420036	22:29118454:G:A
22	29122649	CAAAT	C	0	22:29122649_CAAAT_C	CHEK2			119633	23	0	48	intron_variant	-0.474928	0.262713	0.0706408	22:29122649:CAAAT:C
22	29125606	A	C	0	22:29125606_A_C	CHEK2			119611	50	0	43	intron_variant	-0.0601343	0.16523	0.715901	22:29125606:A:C
22	29126347	GAAAGGA	G	0	22:29126347_GAAAGGA_G	CHEK2			110624	8636	168	276	intron_variant	-0.0667894	0.0134103	6.34319e-07	22:29126347:GAAAGGA:G
22	29127195	TAAAC	T	0	22:29127195_TAAAC_T	CHEK2			119588	31	0	85	intron_variant	-0.240386	0.240639	0.317821	22:29127195:TAAAC:T
22	29137694	CA	C	0	22:29137694_CA_C	CHEK2			115522	2324	10	1848	intron_variant	-0.16551	0.0263292	3.2538e-10	22:29137694:CA:C
22	29138577	TA	T	0	22:29138577_TA_T	HSCB			119674	24	0	6	intron_variant	0.137049	0.258476	0.595961	22:29138577:TA:T
22	29143029	G	A	0	22:29143029_G_A	HSCB			119675	23	0	6	intron_variant	-0.0894204	0.277515	0.747288	22:29143029:G:A
22	29150132	AC	A	0	22:29150132_AC_A	HSCB			96990	21296	1222	196	intron_variant	0.00954468	0.008462	0.259343	22:29150132:AC:A
22	29153512	CT	C	0	22:29153512_CT_C	HSCB			119659	23	0	22	downstream_gene_variant	0.171189	0.258771	0.508261	22:29153512:CT:C
22	29154920	AG	A	0	22:29154920_AG_A	HSCB			119687	13	0	4	downstream_gene_variant	-0.0728774	0.316679	0.817991	22:29154920:AG:A
22	29155907	TG	T	0	22:29155907_TG_T	HSCB			119271	263	0	170	downstream_gene_variant	0.0890374	0.0766904	0.245643	22:29155907:TG:T
22	29158257	TCTTATTTA	T	0	22:29158257_TCTTATTTA_T	HSCB			119643	59	0	2	downstream_gene_variant	0.065987	0.156457	0.673203	22:29158257:TCTTATTTA:T
22	29158677	CAG	C	0	22:29158677_CAG_C				119056	565	0	83	intergenic_variant	0.0506184	0.0538899	0.34758	22:29158677:CAG:C
22	29160311	GAAA	G	0	22:29160311_GAAA_G				114283	4084	30	1307	intergenic_variant	-0.0531073	0.0200535	0.00809025	22:29160311:GAAA:G
22	29163587	TTTTA	T	0	22:29163587_TTTTA_T				106129	12695	386	494	intergenic_variant	-0.00494979	0.0110169	0.653221	22:29163587:TTTTA:T
22	29165821	C	T	0	22:29165821_C_T	CCDC117			119682	18	0	4	upstream_gene_variant	-0.216615	0.284991	0.447208	22:29165821:C:T
22	29167631	TG	T	0	22:29167631_TG_T	CCDC117			117981	1650	4	69	upstream_gene_variant	0.0442088	0.030734	0.150312	22:29167631:TG:T
22	29168720	TG	T	0	22:29168720_TG_T	CCDC117			119465	146	0	93	5_prime_UTR_variant	0.227321	0.103582	0.0281928	22:29168720:TG:T
22	29169832	ATTAC	A	0	22:29169832_ATTAC_A	CCDC117			111912	6831	106	855	intron_variant	-0.0184442	0.0151638	0.22386	22:29169832:ATTAC:A
22	29171449	AGT	A	0	22:29171449_AGT_A	CCDC117			119511	129	0	64	intron_variant	-0.036793	0.114041	0.746976	22:29171449:AGT:A
22	29172912	TGGCCA	T	0	22:29172912_TGGCCA_T	CCDC117			119676	22	0	6	intron_variant	0.114629	0.267573	0.668358	22:29172912:TGGCCA:T
22	29173349	CATT	C	0	22:29173349_CATT_C	CCDC117			108828	10387	270	219	intron_variant	0.0237752	0.0122066	0.0514458	22:29173349:CATT:C
22	29174302	TA	T	0	22:29174302_TA_T	CCDC117			104664	14419	526	95	intron_variant	-0.000618524	0.0102385	0.951828	22:29174302:TA:T
22	29175057	TCTC	T	0	22:29175057_TCTC_T	CCDC117			114842	4632	61	169	intron_variant	-0.0018955	0.018333	0.917651	22:29175057:TCTC:T
22	29177373	CT	C	0	22:29177373_CT_C	CCDC117			58823	50074	10614	193	intron_variant	-0.0125167	0.00554253	0.0239265	22:29177373:CT:C
22	29178992	CTTT	C	0	22:29178992_CTTT_C	CCDC117			117200	2478	13	13	intron_variant	0.0375041	0.0249811	0.133278	22:29178992:CTTT:C
22	29179482	CTTAA	C	0	22:29179482_CTTAA_C	CCDC117			119646	33	0	25	intron_variant	-0.0447831	0.212703	0.833244	22:29179482:CTTAA:C
22	29180951	GT	G	0	22:29180951_GT_G	CCDC117			119675	24	0	5	intron_variant	0.140725	0.257998	0.585444	22:29180951:GT:G
22	29182670	AGAT	A	0	22:29182670_AGAT_A	CCDC117			112392	6175	98	1039	3_prime_UTR_variant	0.0105714	0.0156433	0.499183	22:29182670:AGAT:A
22	29185096	TAAG	T	0	22:29185096_TAAG_T	CCDC117			90675	26541	1863	625	3_prime_UTR_variant	-0.028149	0.00766735	0.000241344	22:29185096:TAAG:T
22	29185684	TAAAA	T	0	22:29185684_TAAAA_T	CCDC117			105831	12792	395	686	downstream_gene_variant	-0.00302108	0.0109724	0.783059	22:29185684:TAAAA:T
22	29185822	CT	C	0	22:29185822_CT_C	CCDC117			117206	2463	13	22	downstream_gene_variant	0.0401004	0.0251682	0.111094	22:29185822:CT:C
22	29188976	AT	A	0	22:29188976_AT_A	XBP1			58969	49791	10473	471	downstream_gene_variant	-0.0118361	0.00555782	0.0332017	22:29188976:AT:A
22	29189332	TCCTG	T	0	22:29189332_TCCTG_T	XBP1			94650	23369	1522	163	downstream_gene_variant	0.00861808	0.00806488	0.285253	22:29189332:TCCTG:T
22	29189579	GTTTA	G	0	22:29189579_GTTTA_G	XBP1			102524	15323	587	1270	downstream_gene_variant	0.000690758	0.0100033	0.944947	22:29189579:GTTTA:G
22	29189984	ATAAC	A	0	22:29189984_ATAAC_A	XBP1			94360	23388	1530	426	downstream_gene_variant	0.00846027	0.00807041	0.294497	22:29189984:ATAAC:A
22	29195825	TAAG	T	0	22:29195825_TAAG_T	XBP1			118806	519	1	378	intron_variant	0.0234825	0.0549849	0.669328	22:29195825:TAAG:T
22	29198657	CT	C	0	22:29198657_CT_C	CTA-292E10.6			58492	49624	10446	1142	intron_variant	-0.0129775	0.00556953	0.0198011	22:29198657:CT:C
22	29199092	TC	T	0	22:29199092_TC_T	CTA-292E10.6			119606	96	0	2	intron_variant	-0.19551	0.126792	0.123079	22:29199092:TC:T
22	29201764	CTT	C	0	22:29201764_CTT_C	CTA-292E10.6			118370	1054	1	279	intron_variant	-0.0190095	0.0384129	0.620689	22:29201764:CTT:C
22	29202418	CTA	C	0	22:29202418_CTA_C	CTA-292E10.6			117397	2088	3	216	intron_variant	-0.0204029	0.0270703	0.451029	22:29202418:CTA:C
22	29204518	A	G	0	22:29204518_A_G	CTA-292E10.6			119676	15	0	13	intron_variant	0.158586	0.357229	0.657091	22:29204518:A:G
22	29204829	A	G	0	22:29204829_A_G	CTA-292E10.6			119685	18	0	1	intron_variant	-0.237806	0.2888	0.410264	22:29204829:A:G
22	29206616	CA	C	0	22:29206616_CA_C	CTA-292E10.6			93818	23549	1553	784	intron_variant	0.00924664	0.0080478	0.250571	22:29206616:CA:C
22	29207663	ATTTCT	A	0	22:29207663_ATTTCT_A	CTA-292E10.6			119648	46	0	10	intron_variant	0.0994037	0.174855	0.569701	22:29207663:ATTTCT:A
22	29208621	GTGA	G	0	22:29208621_GTGA_G	CTA-292E10.6			119674	24	0	6	intron_variant	0.145928	0.257443	0.570826	22:29208621:GTGA:G
22	29208765	CTT	C	0	22:29208765_CTT_C	CTA-292E10.6			119675	24	0	5	intron_variant	0.144434	0.257651	0.575084	22:29208765:CTT:C
22	29208769	CTT	C	0	22:29208769_CTT_C	CTA-292E10.6			89636	27160	1982	926	intron_variant	-0.0290126	0.00755331	0.00012251	22:29208769:CTT:C
22	29210102	ACT	A	0	22:29210102_ACT_A	CTA-292E10.6			119675	24	0	5	intron_variant	0.14421	0.257687	0.575731	22:29210102:ACT:A
22	29210268	AT	A	0	22:29210268_AT_A	CTA-292E10.6			58329	49737	10515	1123	intron_variant	-0.0120778	0.00556825	0.0300789	22:29210268:AT:A
22	29213063	AC	A	0	22:29213063_AC_A	CTA-292E10.6			119675	24	0	5	intron_variant	0.143973	0.257727	0.576418	22:29213063:AC:A
22	29214316	TG	T	0	22:29214316_TG_T	CTA-292E10.6			118409	687	1	607	intron_variant	0.0448807	0.0476556	0.346309	22:29214316:TG:T
22	29217342	AT	A	0	22:29217342_AT_A	CTA-292E10.6			119513	30	0	161	intron_variant	-0.0206248	0.234289	0.929852	22:29217342:AT:A
22	29217549	G	A	0	22:29217549_G_A	CTA-292E10.6			119675	26	0	3	intron_variant	-0.202303	0.253605	0.42504	22:29217549:G:A
22	29230301	GTTACTTCTGCAC	G	0	22:29230301_GTTACTTCTGCAC_G	CTA-292E10.6			119251	396	0	57	intron_variant	0.0762476	0.0626455	0.223556	22:29230301:GTTACTTCTGCAC:G
22	29231000	CT	C	0	22:29231000_CT_C	CTA-292E10.6			90341	27062	1956	345	intron_variant	-0.027616	0.00756395	0.000261211	22:29231000:CT:C
22	29233082	GC	G	0	22:29233082_GC_G	CTA-292E10.6			119607	55	0	42	intron_variant	0.0557887	0.177614	0.753445	22:29233082:GC:G
22	29234388	AAGAG	A	0	22:29234388_AAGAG_A	CTA-292E10.6			119670	11	0	23	intron_variant	-0.238029	0.453119	0.599366	22:29234388:AAGAG:A
22	29234401	AAGAAAG	A	0	22:29234401_AAGAAAG_A	CTA-292E10.6			104149	13601	455	1499	intron_variant	0.00625658	0.0106764	0.557861	22:29234401:AAGAAAG:A
22	29238528	G	A	0	22:29238528_G_A	CTA-292E10.6			119683	17	0	4	intron_variant	-0.229877	0.28872	0.42592	22:29238528:G:A
22	29241233	AAAAACAAAAC	A	0	22:29241233_AAAAACAAAAC_A	CTA-292E10.6			118988	468	0	248	intron_variant	0.0151546	0.0577762	0.793092	22:29241233:AAAAACAAAAC:A
22	29245272	C	A	0	22:29245272_C_A	CTA-292E10.6			119685	18	0	1	downstream_gene_variant	-0.236857	0.288687	0.411952	22:29245272:C:A
22	29246111	TGAG	T	0	22:29246111_TGAG_T	CTA-292E10.6			113387	4685	49	1583	downstream_gene_variant	0.000270096	0.0181754	0.988143	22:29246111:TGAG:T
22	29249595	C	T	0	22:29249595_C_T				119685	19	0	0	intergenic_variant	-0.262181	0.27339	0.337558	22:29249595:C:T
22	29249879	G	A	0	22:29249879_G_A				119685	19	0	0	intergenic_variant	-0.285089	0.277398	0.304079	22:29249879:G:A
22	29252341	T	C	0	22:29252341_T_C				119643	61	0	0	intergenic_variant	-0.123298	0.158997	0.438062	22:29252341:T:C
22	29256192	AT	A	0	22:29256192_AT_A				119679	23	0	2	intergenic_variant	0.144666	0.257924	0.574875	22:29256192:AT:A
22	29258929	CT	C	0	22:29258929_CT_C				119641	53	0	10	intergenic_variant	-0.187687	0.187281	0.316263	22:29258929:CT:C
22	29260018	A	G	0	22:29260018_A_G				119641	55	0	8	intergenic_variant	0.167877	0.156627	0.283798	22:29260018:A:G
22	29260721	G	A	0	22:29260721_G_A				119687	12	0	5	intergenic_variant	-0.141039	0.343124	0.681041	22:29260721:G:A
22	29263037	AGCTT	A	0	22:29263037_AGCTT_A				119289	397	0	18	intergenic_variant	-0.0192076	0.0624197	0.758297	22:29263037:AGCTT:A
22	29266309	CG	C	0	22:29266309_CG_C				106286	12673	377	368	intergenic_variant	-0.00798977	0.0110515	0.469707	22:29266309:CG:C
22	29267830	CTT	C	0	22:29267830_CTT_C				119684	12	0	8	intergenic_variant	0.192094	0.340301	0.572426	22:29267830:CTT:C
22	29275638	TC	T	0	22:29275638_TC_T	ZNRF3			117442	1606	10	646	upstream_gene_variant	0.0217012	0.0310444	0.484529	22:29275638:TC:T
22	29277444	G	A	0	22:29277444_G_A	ZNRF3			119687	13	0	4	upstream_gene_variant	0.0520067	0.378373	0.890677	22:29277444:G:A
22	29277954	AC	A	0	22:29277954_AC_A	ZNRF3			119679	20	0	5	upstream_gene_variant	-0.205331	0.284264	0.470096	22:29277954:AC:A
22	29282933	GAC	G	0	22:29282933_GAC_G	ZNRF3			119585	89	0	30	intron_variant	-0.0879064	0.136563	0.519768	22:29282933:GAC:G
22	29284705	A	G	0	22:29284705_A_G	ZNRF3			119675	21	0	8	intron_variant	-0.0703431	0.288369	0.807282	22:29284705:A:G
22	29286255	G	A	0	22:29286255_G_A	ZNRF3			119691	12	0	1	intron_variant	0.0463586	0.352164	0.89527	22:29286255:G:A
22	29286582	ATGAAAC	A	0	22:29286582_ATGAAAC_A	ZNRF3			119422	160	0	122	intron_variant	0.0211642	0.100108	0.832564	22:29286582:ATGAAAC:A
22	29286615	ATAGG	A	0	22:29286615_ATAGG_A	ZNRF3			118943	336	2	423	intron_variant	-0.0401189	0.0674918	0.552228	22:29286615:ATAGG:A
22	29286753	TC	T	0	22:29286753_TC_T	ZNRF3			108979	10075	245	405	intron_variant	0.0196059	0.0123567	0.112588	22:29286753:TC:T
22	29289524	C	T	0	22:29289524_C_T	ZNRF3			119687	12	0	5	intron_variant	-0.139685	0.343539	0.684298	22:29289524:C:T
22	29294525	TAAATATGTA	T	0	22:29294525_TAAATATGTA_T	ZNRF3			119628	72	0	4	intron_variant	0.103548	0.140465	0.461014	22:29294525:TAAATATGTA:T
22	29296029	CAG	C	0	22:29296029_CAG_C	ZNRF3			113955	4059	48	1642	intron_variant	0.0346856	0.019671	0.077852	22:29296029:CAG:C
22	29297907	AC	A	0	22:29297907_AC_A	ZNRF3			119678	23	0	3	intron_variant	0.141466	0.260378	0.586917	22:29297907:AC:A
22	29302225	G	A	0	22:29302225_G_A	ZNRF3			119633	40	0	31	intron_variant	0.0479745	0.182328	0.792457	22:29302225:G:A
22	29307679	GT	G	1	22:29307679_GT_G	ZNRF3			112010	7392	119	183	intron_variant	-0.0307701	0.0145101	0.0339562	22:29307679:GT:G
22	29309467	AT	A	0	22:29309467_AT_A	ZNRF3			117019	1747	7	931	intron_variant	0.0339702	0.0300499	0.258283	22:29309467:AT:A
22	29313256	AACACAC	A	1	22:29313256_AACACAC_A	ZNRF3			100636	17121	706	1241	intron_variant	-0.00199638	0.00950796	0.833692	22:29313256:AACACAC:A
22	29314822	GC	G	1	22:29314822_GC_G	ZNRF3			58527	49948	10370	859	intron_variant	-0.0122145	0.00556465	0.0281628	22:29314822:GC:G
22	29316325	CTT	C	0	22:29316325_CTT_C	ZNRF3			111393	7917	150	244	intron_variant	0.0101693	0.0139889	0.467256	22:29316325:CTT:C
22	29320845	GC	G	0	22:29320845_GC_G	ZNRF3			119688	14	0	2	intron_variant	-0.0295798	0.332356	0.929082	22:29320845:GC:G
22	29326014	ATTTG	A	0	22:29326014_ATTTG_A	ZNRF3			117900	1489	1	314	intron_variant	-0.0401423	0.0321147	0.211312	22:29326014:ATTTG:A
22	29326129	CT	C	0	22:29326129_CT_C	ZNRF3			119511	90	0	103	intron_variant	0.214089	0.126754	0.0912165	22:29326129:CT:C
22	29326326	G	A	0	22:29326326_G_A	ZNRF3			119692	10	0	2	intron_variant	-0.322752	0.333072	0.332538	22:29326326:G:A
22	29327167	TG	T	0	22:29327167_TG_T	ZNRF3			119288	386	0	30	intron_variant	0.0645789	0.0650539	0.320857	22:29327167:TG:T
22	29329202	CCTTAA	C	0	22:29329202_CCTTAA_C	ZNRF3			119089	285	1	329	intron_variant	-0.0650489	0.0720209	0.366423	22:29329202:CCTTAA:C
22	29331789	TA	T	0	22:29331789_TA_T	ZNRF3			119684	10	0	10	intron_variant	-0.27312	0.336112	0.416455	22:29331789:TA:T
22	29334181	GC	G	0	22:29334181_GC_G	ZNRF3			119002	505	1	196	intron_variant	-0.0185297	0.0555674	0.738784	22:29334181:GC:G
22	29335547	GA	G	0	22:29335547_GA_G	ZNRF3			117388	2162	10	144	intron_variant	0.0543757	0.0267131	0.0417964	22:29335547:GA:G
22	29339374	ATGT	A	0	22:29339374_ATGT_A	ZNRF3			119679	20	0	5	intron_variant	0.669123	0.301764	0.026598	22:29339374:ATGT:A
22	29342332	TA	T	0	22:29342332_TA_T	ZNRF3			117408	2129	9	158	intron_variant	0.0553325	0.0269557	0.0401	22:29342332:TA:T
22	29345943	C	T	0	22:29345943_C_T	ZNRF3			119555	98	0	51	intron_variant	0.0364406	0.123357	0.767683	22:29345943:C:T
22	29349316	T	C	0	22:29349316_T_C	ZNRF3			119639	47	0	18	intron_variant	-0.0938532	0.174739	0.591195	22:29349316:T:C
22	29354238	T	C	0	22:29354238_T_C	ZNRF3			119659	34	0	11	intron_variant	-0.0849973	0.196129	0.664743	22:29354238:T:C
22	29354439	GGGC	G	0	22:29354439_GGGC_G	ZNRF3			104269	13975	470	990	intron_variant	0.00277709	0.0104515	0.790461	22:29354439:GGGC:G
22	29357565	GA	G	0	22:29357565_GA_G	ZNRF3			119055	446	2	201	intron_variant	0.0325366	0.0587209	0.579518	22:29357565:GA:G
22	29359285	TCACAGGCTATAGC	T	0	22:29359285_TCACAGGCTATAGC_T	ZNRF3			119588	82	0	34	intron_variant	0.416206	0.130144	0.00138368	22:29359285:TCACAGGCTATAGC:T
22	29360229	T	G	0	22:29360229_T_G	ZNRF3			119692	10	0	2	intron_variant	-0.33031	0.334308	0.323132	22:29360229:T:G
22	29367151	TG	T	0	22:29367151_TG_T	ZNRF3			119694	10	0	0	intron_variant	-0.647464	0.411072	0.115242	22:29367151:TG:T
22	29368892	TTTTAATTGAATAG	T	0	22:29368892_TTTTAATTGAATAG_T	ZNRF3			119634	14	0	56	intron_variant	-0.307188	0.312555	0.325692	22:29368892:TTTTAATTGAATAG:T
22	29371115	TTAC	T	0	22:29371115_TTAC_T	ZNRF3			119691	11	0	2	intron_variant	-0.453016	0.331356	0.171575	22:29371115:TTAC:T
22	29371843	CA	C	0	22:29371843_CA_C	ZNRF3			116621	3019	21	43	intron_variant	-0.0158803	0.0228432	0.486938	22:29371843:CA:C
22	29372524	AT	A	0	22:29372524_AT_A	ZNRF3			119164	381	2	157	intron_variant	0.125237	0.0632821	0.0478127	22:29372524:AT:A
22	29374863	TCTC	T	0	22:29374863_TCTC_T	ZNRF3			119691	11	0	2	intron_variant	-0.453076	0.331386	0.171558	22:29374863:TCTC:T
22	29377752	A	G	0	22:29377752_A_G	ZNRF3			119693	10	0	1	intron_variant	-0.322048	0.332991	0.333475	22:29377752:A:G
22	29378554	TAAA	T	0	22:29378554_TAAA_T	ZNRF3			119458	150	0	96	intron_variant	-0.0946105	0.104996	0.367542	22:29378554:TAAA:T
22	29388914	TGTAAGACAGAC	T	0	22:29388914_TGTAAGACAGAC_T	ZNRF3-IT1			119672	28	0	4	splice_region_variant	-0.330253	0.234966	0.159862	22:29388914:TGTAAGACAGAC:T
22	29397118	G	A	0	22:29397118_G_A	ZNRF3			119640	41	0	23	intron_variant	0.173141	0.190849	0.364293	22:29397118:G:A
22	29403558	G	A	0	22:29403558_G_A	ZNRF3			119586	73	0	45	intron_variant	-0.0199516	0.155329	0.897795	22:29403558:G:A
22	29406832	AT	A	0	22:29406832_AT_A	ZNRF3			119675	11	0	18	intron_variant	0.142919	0.349704	0.68277	22:29406832:AT:A
22	29411094	GAAGGCACTC	G	0	22:29411094_GAAGGCACTC_G	ZNRF3			115976	3548	29	151	intron_variant	0.0146661	0.02117	0.488449	22:29411094:GAAGGCACTC:G
22	29416773	GT	G	0	22:29416773_GT_G	ZNRF3			118478	856	1	369	intron_variant	-0.00405458	0.0428293	0.924578	22:29416773:GT:G
22	29416775	GT	G	0	22:29416775_GT_G	ZNRF3			118478	856	1	369	intron_variant	-0.00405458	0.0428293	0.924578	22:29416775:GT:G
22	29418444	GGT	G	0	22:29418444_GGT_G	ZNRF3			119228	305	0	171	intron_variant	0.0243396	0.0683473	0.721754	22:29418444:GGT:G
22	29425592	AC	A	0	22:29425592_AC_A	ZNRF3-AS1			115939	3724	33	8	intron_variant	0.0113386	0.02041	0.578526	22:29425592:AC:A
22	29425596	C	T	0	22:29425596_C_T	ZNRF3-AS1			119674	22	0	8	intron_variant	0.157539	0.259552	0.543875	22:29425596:C:T
22	29435576	AC	A	0	22:29435576_AC_A	ZNRF3			118437	1146	3	118	intron_variant	-0.054754	0.0370874	0.139849	22:29435576:AC:A
22	29439133	GC	G	0	22:29439133_GC_G	ZNRF3			119678	20	0	6	intron_variant	-0.0370137	0.260697	0.887096	22:29439133:GC:G
22	29443384	TGCGGG	T	0	22:29443384_TGCGGG_T	ZNRF3			118536	1075	3	90	intron_variant	-0.115989	0.0383942	0.0025195	22:29443384:TGCGGG:T
22	29448434	GC	G	0	22:29448434_GC_G	ZNRF3			117442	2046	8	208	intron_variant	-0.0319846	0.0273309	0.24189	22:29448434:GC:G
22	29449145	CTTAGG	C	0	22:29449145_CTTAGG_C	ZNRF3			119675	12	0	17	intron_variant	0.370896	0.324891	0.25362	22:29449145:CTTAGG:C
22	29449550	TTCTC	T	0	22:29449550_TTCTC_T	ZNRF3			119582	104	0	18	intron_variant	-0.0539124	0.126416	0.669766	22:29449550:TTCTC:T
22	29449844	ATGT	A	0	22:29449844_ATGT_A	ZNRF3			119628	18	0	58	3_prime_UTR_variant	0.361634	0.279145	0.195147	22:29449844:ATGT:A
22	29450718	CTG	C	0	22:29450718_CTG_C	ZNRF3			117409	2159	7	129	3_prime_UTR_variant	0.00115126	0.0265863	0.96546	22:29450718:CTG:C
22	29450840	TC	T	1	22:29450840_TC_T	ZNRF3			31289	59572	28272	571	3_prime_UTR_variant	0.0075487	0.00507727	0.137078	22:29450840:TC:T
22	29457852	TTCTC	T	0	22:29457852_TTCTC_T	C22orf31			119562	94	0	48	5_prime_UTR_variant	0.125226	0.128354	0.329249	22:29457852:TTCTC:T
22	29461418	GA	G	1	22:29461418_GA_G	C22orf31			55709	50691	11632	1672	upstream_gene_variant	-0.0029879	0.00550606	0.587366	22:29461418:GA:G
22	29462800	C	T	0	22:29462800_C_T	C22orf31			119631	63	0	10	upstream_gene_variant	-0.239026	0.15089	0.113169	22:29462800:C:T
22	29464045	CAACATATCA	C	1	22:29464045_CAACATATCA_C				50819	54009	14320	556	intergenic_variant	-0.000900377	0.00533739	0.866039	22:29464045:CAACATATCA:C
22	29464238	TTTTA	T	0	22:29464238_TTTTA_T	KREMEN1			119674	15	0	15	upstream_gene_variant	0.292404	0.324667	0.367786	22:29464238:TTTTA:T
22	29464747	CTTTTTT	C	1	22:29464747_CTTTTTT_C	KREMEN1			57710	50001	10886	1107	upstream_gene_variant	-0.000352372	0.00553589	0.949247	22:29464747:CTTTTTT:C
22	29465300	TC	T	0	22:29465300_TC_T	KREMEN1			119679	13	0	12	upstream_gene_variant	0.0682067	0.320769	0.831612	22:29465300:TC:T
22	29465795	CA	C	1	22:29465795_CA_C	KREMEN1			34220	59490	25878	116	upstream_gene_variant	0.000187445	0.00508641	0.970603	22:29465795:CA:C
22	29468117	GT	G	0	22:29468117_GT_G	KREMEN1			119679	12	0	13	upstream_gene_variant	0.252845	0.396403	0.523572	22:29468117:GT:G
22	29468393	AG	A	0	22:29468393_AG_A	KREMEN1			110101	9269	180	154	upstream_gene_variant	0.0045241	0.0129499	0.726824	22:29468393:AG:A
22	29475079	TTGTC	T	0	22:29475079_TTGTC_T	KREMEN1			118684	573	0	447	intron_variant	-0.109814	0.052304	0.0357707	22:29475079:TTGTC:T
22	29476464	CA	C	1	22:29476464_CA_C	KREMEN1			57015	50922	11509	258	intron_variant	-0.000904322	0.00547523	0.868813	22:29476464:CA:C
22	29478079	TC	T	1	22:29478079_TC_T	KREMEN1			50563	54380	14707	54	intron_variant	0.00014932	0.00530257	0.977535	22:29478079:TC:T
22	29479857	TAA	T	0	22:29479857_TAA_T	KREMEN1			119683	14	0	7	intron_variant	-0.133659	0.31229	0.668654	22:29479857:TAA:T
22	29480131	AT	A	0	22:29480131_AT_A	KREMEN1			95870	22060	1247	527	intron_variant	-7.25669e-05	0.00835824	0.993073	22:29480131:AT:A
22	29485951	G	A	0	22:29485951_G_A	KREMEN1			119653	29	0	22	intron_variant	0.341716	0.22319	0.125756	22:29485951:G:A
22	29492744	AAC	A	0	22:29492744_AAC_A	KREMEN1			110197	9132	176	199	intron_variant	0.00626104	0.0130713	0.631944	22:29492744:AAC:A
22	29497634	CTATGTTTAGA	C	0	22:29497634_CTATGTTTAGA_C	KREMEN1			118403	1181	2	118	intron_variant	0.00225743	0.0362775	0.950382	22:29497634:CTATGTTTAGA:C
22	29499515	TG	T	0	22:29499515_TG_T	KREMEN1			118202	1247	8	247	intron_variant	-0.0904889	0.0358399	0.0115763	22:29499515:TG:T
22	29499858	GA	G	0	22:29499858_GA_G	KREMEN1			119625	43	0	36	intron_variant	-0.208717	0.186897	0.264102	22:29499858:GA:G
22	29508286	CA	C	0	22:29508286_CA_C	KREMEN1			119611	73	0	20	intron_variant	-0.187513	0.158877	0.237905	22:29508286:CA:C
22	29510976	CAGTG	C	0	22:29510976_CAGTG_C	KREMEN1			119683	14	0	7	intron_variant	-0.147512	0.312952	0.637385	22:29510976:CAGTG:C
22	29511180	CA	C	0	22:29511180_CA_C	KREMEN1			98579	19322	927	876	intron_variant	0.00104569	0.0089192	0.90667	22:29511180:CA:C
22	29514758	TC	T	0	22:29514758_TC_T	KREMEN1			119617	69	0	18	intron_variant	0.219873	0.152547	0.149487	22:29514758:TC:T
22	29515859	G	C	0	22:29515859_G_C	KREMEN1			119581	76	0	47	intron_variant	-0.120363	0.139974	0.389846	22:29515859:G:C
22	29515931	TAGAG	T	0	22:29515931_TAGAG_T	KREMEN1			119599	75	0	30	intron_variant	-0.204069	0.157668	0.195562	22:29515931:TAGAG:T
22	29519818	C	T	0	22:29519818_C_T	KREMEN1			119658	32	0	14	intron_variant	0.188756	0.218036	0.386649	22:29519818:C:T
22	29526988	A	G	0	22:29526988_A_G	KREMEN1			119648	36	0	20	intron_variant	0.11815	0.209131	0.572102	22:29526988:A:G
22	29536636	AGTCC	A	0	22:29536636_AGTCC_A	KREMEN1			119643	28	0	33	intron_variant	-0.162467	0.25816	0.529135	22:29536636:AGTCC:A
22	29541425	GC	G	0	22:29541425_GC_G	KREMEN1			96712	21469	1210	313	3_prime_UTR_variant	0.00603887	0.00844933	0.474785	22:29541425:GC:G
22	29541453	G	A	0	22:29541453_G_A	KREMEN1			119656	37	0	11	3_prime_UTR_variant	-0.233419	0.197112	0.236336	22:29541453:G:A
22	29541993	TGCACGCTTACTCTTCACAA	T	0	22:29541993_TGCACGCTTACTCTTCACAA_T	KREMEN1			119502	100	0	102	3_prime_UTR_variant	0.222664	0.123336	0.0710209	22:29541993:TGCACGCTTACTCTTCACAA:T
22	29542182	AT	A	0	22:29542182_AT_A	KREMEN1			71054	40652	5867	2131	3_prime_UTR_variant	-0.000896554	0.00615096	0.884112	22:29542182:AT:A
22	29545771	TCTC	T	0	22:29545771_TCTC_T	KREMEN1			119603	89	0	12	intron_variant	0.0798532	0.135021	0.554243	22:29545771:TCTC:T
22	29546038	TC	T	0	22:29546038_TC_T	KREMEN1			116385	3125	17	177	intron_variant	0.0508586	0.0221748	0.0218176	22:29546038:TC:T
22	29546209	TG	T	1	22:29546209_TG_T	KREMEN1			104040	13824	470	1370	intron_variant	-0.0400342	0.0106109	0.000161336	22:29546209:TG:T
22	29550810	GAAAAGAA	G	0	22:29550810_GAAAAGAA_G	KREMEN1			116536	3013	22	133	intron_variant	0.0126826	0.0224674	0.57242	22:29550810:GAAAAGAA:G
22	29551994	AT	A	0	22:29551994_AT_A	KREMEN1			116586	2977	21	120	intron_variant	0.0113312	0.0225836	0.615845	22:29551994:AT:A
22	29552532	TGGAATGCTCTCCGCACA	T	1	22:29552532_TGGAATGCTCTCCGCACA_T	KREMEN1			103413	13813	476	2002	intron_variant	-0.038521	0.0105968	0.000277799	22:29552532:TGGAATGCTCTCCGCACA:T
22	29553546	G	A	0	22:29553546_G_A	KREMEN1			119678	22	0	4	intron_variant	-0.253234	0.266232	0.341515	22:29553546:G:A
22	29555901	CT	C	0	22:29555901_CT_C	KREMEN1			117396	1531	8	769	intron_variant	-0.00626574	0.0320665	0.845081	22:29555901:CT:C
22	29556527	CAAAAAA	C	1	22:29556527_CAAAAAA_C	KREMEN1			117045	1919	9	731	intron_variant	0.0162703	0.0284601	0.567534	22:29556527:CAAAAAA:C
22	29561458	GC	G	0	22:29561458_GC_G	KREMEN1			119679	15	0	10	intron_variant	-0.0466317	0.298322	0.875786	22:29561458:GC:G
22	29564998	ATTTCCACCGCGTG	A	0	22:29564998_ATTTCCACCGCGTG_A	KREMEN1			119679	15	0	10	downstream_gene_variant	-0.045724	0.298195	0.878133	22:29564998:ATTTCCACCGCGTG:A
22	29566982	G	A	0	22:29566982_G_A	KREMEN1			119647	54	0	3	downstream_gene_variant	-0.139806	0.169979	0.410797	22:29566982:G:A
22	29567993	AG	A	0	22:29567993_AG_A	KREMEN1			114487	4866	61	290	downstream_gene_variant	0.0332543	0.0176921	0.0601608	22:29567993:AG:A
22	29579473	A	G	0	22:29579473_A_G				119647	48	0	9	downstream_gene_variant	0.0842913	0.174836	0.629723	22:29579473:A:G
22	29583099	CA	C	0	22:29583099_CA_C				119680	14	0	10	intron_variant	0.151881	0.311341	0.62567	22:29583099:CA:C
22	29589714	AT	A	0	22:29589714_AT_A				119654	35	0	15	intron_variant	-0.346038	0.211642	0.102046	22:29589714:AT:A
22	29591974	TG	T	1	22:29591974_TG_T				103253	15451	587	413	intron_variant	-0.0419127	0.0100293	2.92752e-05	22:29591974:TG:T
22	29593028	A	AATGGCAGCATCCTTTACTTACAGCTATACTAACTTTCTTCATTTAACAGGTGATCTTGGAAACTAGTTCC	0	22:29593028_A_AATGGCAGCATCCTTTACTTACAGCTATACTAACTTTCTTCATTTAACAGGTGATCTTGGAAACTAGTTCC				119685	11	0	8	intron_variant	0.550447	0.441719	0.21271	22:29593028:A:AATGGCAGCATCCTTTACTTACAGCTATACTAACTTTCTTCATTTAACAGGTGATCTTGGAAACTAGTTCC
22	29594102	TTTCTTC	T	0	22:29594102_TTTCTTC_T				107153	11826	337	388	intron_variant	0.0393236	0.0113209	0.000513616	22:29594102:TTTCTTC:T
22	29598897	CGCTTAGCACAGCGCCT	C	0	22:29598897_CGCTTAGCACAGCGCCT_C				119686	13	0	5	intron_variant	0.0697065	0.447087	0.876102	22:29598897:CGCTTAGCACAGCGCCT:C
22	29599980	CTAG	C	0	22:29599980_CTAG_C				119517	161	0	26	intron_variant	-0.310471	0.103209	0.0026283	22:29599980:CTAG:C
22	29603863	TGGG	T	0	22:29603863_TGGG_T	EMID1			119628	74	1	1	intron_variant	-0.0480954	0.153029	0.753301	22:29603863:TGGG:T
22	29607500	CTG	C	0	22:29607500_CTG_C	EMID1			119540	104	0	60	intron_variant	0.0191886	0.123397	0.876425	22:29607500:CTG:C
22	29607927	TA	T	0	22:29607927_TA_T	EMID1			100282	17175	731	1516	intron_variant	-0.00189617	0.00949646	0.841737	22:29607927:TA:T
22	29614043	TCTC	T	0	22:29614043_TCTC_T	EMID1			119614	25	0	65	intron_variant	-0.155039	0.262379	0.55459	22:29614043:TCTC:T
22	29615285	TAG	T	0	22:29615285_TAG_T	EMID1			119620	58	0	26	intron_variant	-0.0306743	0.160603	0.84853	22:29615285:TAG:T
22	29619913	A	G	0	22:29619913_A_G	EMID1			119644	33	0	27	intron_variant	0.0407976	0.200309	0.838609	22:29619913:A:G
22	29625613	CAA	C	0	22:29625613_CAA_C	EMID1			119647	27	0	30	intron_variant	-0.17046	0.266688	0.52271	22:29625613:CAA:C
22	29629020	GTAACA	G	0	22:29629020_GTAACA_G	EMID1			118818	442	1	443	non_coding_transcript_exon_variant	-0.00523148	0.0587501	0.929045	22:29629020:GTAACA:G
22	29633460	A	G	0	22:29633460_A_G	EMID1			119558	117	0	29	intron_variant	0.0930992	0.113546	0.412259	22:29633460:A:G
22	29636383	AAG	A	0	22:29636383_AAG_A	EMID1			62927	47175	8882	720	intron_variant	-0.00387239	0.00567749	0.495201	22:29636383:AAG:A
22	29636393	G	A	0	22:29636393_G_A	EMID1			119542	89	0	73	intron_variant	0.0542274	0.128776	0.673683	22:29636393:G:A
22	29637350	CTTG	C	0	22:29637350_CTTG_C	EMID1			119661	23	0	20	intron_variant	-0.164687	0.250712	0.51126	22:29637350:CTTG:C
17	18180604	C	T	0	rs1001303	TOP3A			119139	561	1	3	intron_variant	0.036711	0.0522693	0.482466	17:18180604:C:T
17	41816544	C	G	0	rs1001343				119664	31	0	9	intergenic_variant	-0.0180138	0.235808	0.939107	17:41816544:C:G
10	116044364	T	C	1	rs1003441	VWA2			98931	19360	954	459	intron_variant	-0.00417595	0.00896387	0.641312	10:116044364:T:C
22	29628615	G	A	0	rs1003703	EMID1			63017	47254	8909	524	non_coding_transcript_exon_variant	-0.0049761	0.00567103	0.380237	22:29628615:G:A
1	46681292	T	G	0	rs10047045	LURAP1			119688	14	0	2	intron_variant	0.0702354	0.338843	0.835791	1:46681292:T:G
1	46432422	C	T	0	rs10047050	MAST2			119675	26	0	3	intron_variant	0.138515	0.248967	0.577966	1:46432422:C:T
1	46683352	T	C	0	rs10047087	LURAP1			119688	14	0	2	intron_variant	0.0766745	0.337898	0.820489	1:46683352:T:C
1	46683552	G	A	0	rs10047126	LURAP1			119688	14	0	2	intron_variant	0.0849404	0.336575	0.800757	1:46683552:G:A
1	46683362	C	T	0	rs10047239	LURAP1			119688	14	0	2	intron_variant	0.0850538	0.336554	0.800485	1:46683362:C:T
1	46681515	A	G	0	rs10047256	LURAP1			115501	4007	49	147	intron_variant	0.0241017	0.0194517	0.215325	1:46681515:A:G
17	18082796	C	G	0	rs10048161	MYO15A			78668	36533	4229	274	3_prime_UTR_variant	0.00945964	0.00647577	0.144078	17:18082796:C:G
17	17866897	A	G	0	rs10048206	TOM1L2			47425	55713	16281	285	intron_variant	0.000186042	0.00526481	0.971811	17:17866897:A:G
10	116073345	G	A	0	rs1005109	AFAP1L2			106504	11178	299	1723	intron_variant	0.00176142	0.011646	0.879781	10:116073345:G:A
10	116061547	C	A	1	rs1005633	AFAP1L2			73335	40385	5683	301	non_coding_transcript_exon_variant	-0.016082	0.00615429	0.00897165	10:116061547:C:A
17	17682484	G	A	1	rs1006656	SMCR5			92587	25088	1675	354	non_coding_transcript_exon_variant	0.00208324	0.00784455	0.790575	17:17682484:G:A
17	18027143	A	G	0	rs1008135	MYO15A			57726	50218	10674	1086	non_coding_transcript_exon_variant	-0.00414264	0.00557504	0.45744	17:18027143:A:G
17	18027142	C	G	0	rs1008136	MYO15A			57701	50260	10695	1048	non_coding_transcript_exon_variant	-0.00450576	0.00557211	0.418729	17:18027142:C:G
17	41948663	C	T	0	rs10083889	MPP2			118519	1067	3	115	downstream_gene_variant	-0.0320274	0.0383467	0.403602	17:41948663:C:T
22	29075122	T	G	0	rs10084639	TTC28			93228	24382	1634	460	intron_variant	-0.0128045	0.00792352	0.106093	22:29075122:T:G
17	42061695	T	C	0	rs1008635	PYY			107718	11153	316	517	intron_variant	0.00787617	0.0117525	0.502749	17:42061695:T:C
10	115754999	A	C	0	rs1012385				119610	41	0	53	intergenic_variant	-0.612783	0.202817	0.00251648	10:115754999:A:C
22	29596033	C	T	0	rs1012458				112077	7405	121	101	intron_variant	0.0373803	0.0143648	0.00926244	22:29596033:C:T
1	46403457	A	G	0	rs10127690	MAST2			58675	49983	11001	45	intron_variant	0.0295727	0.00549203	7.25837e-08	1:46403457:A:G
1	46925849	G	A	0	rs10127968	LINC00505			113528	5612	75	489	intron_variant	0.00467303	0.016559	0.777786	1:46925849:G:A
10	115316313	A	T	0	rs10128300	HABP2			119601	44	0	59	intron_variant	0.205057	0.186382	0.271245	10:115316313:A:T
17	18634950	G	A	0	rs10153316	TRIM16L			44889	56465	17505	845	intron_variant	-0.00423579	0.00522481	0.417534	17:18634950:G:A
22	29258551	T	G	0	rs10154819				72673	41377	5654	0	intergenic_variant	-0.00655259	0.00614406	0.286201	22:29258551:T:G
1	46912166	A	G	0	rs10157022	LINC01398			118022	1673	9	0	downstream_gene_variant	0.0489582	0.0300244	0.102972	1:46912166:A:G
1	46820975	C	T	0	rs10157084	NSUN4			59289	49821	10571	23	intron_variant	-0.0494689	0.00552936	3.66681e-19	1:46820975:C:T
1	46822961	C	T	0	rs10157464	NSUN4			59289	49835	10574	6	intron_variant	-0.0494655	0.00552878	3.65562e-19	1:46822961:C:T
1	46553951	A	C	0	rs10157594	PIK3R3			119677	25	0	2	intron_variant	0.0687545	0.259082	0.790719	1:46553951:A:C
1	46228192	G	A	0	rs10157795				57336	49895	11220	1253	intergenic_variant	0.02711	0.0054902	7.89768e-07	1:46228192:G:A
1	46686148	A	C	0	rs10157907	LURAP1			119685	15	0	4	3_prime_UTR_variant	0.0928094	0.318538	0.770776	1:46686148:A:C
1	46332701	T	C	0	rs10158032	MAST2			58518	49949	11024	213	intron_variant	0.0292039	0.00549216	1.05272e-07	1:46332701:T:C
1	46759842	G	A	0	rs10158050	LRRC41			119679	22	0	3	intron_variant	0.247526	0.278467	0.374063	1:46759842:G:A
1	46822600	T	C	0	rs10158130	NSUN4			59289	49835	10574	6	intron_variant	-0.0494655	0.00552878	3.65562e-19	1:46822600:T:C
1	46820896	G	T	0	rs10158236	NSUN4			59289	49835	10575	5	intron_variant	-0.0494667	0.00552858	3.63795e-19	1:46820896:G:T
1	46822440	G	T	0	rs10158572	NSUN4			59289	49835	10574	6	intron_variant	-0.0494655	0.00552878	3.65562e-19	1:46822440:G:T
1	47176606	C	T	0	rs10158678	EFCAB14			66303	45413	7767	221	intron_variant	0.0164808	0.00581321	0.00458162	1:47176606:C:T
1	47176631	T	C	0	rs10159351	EFCAB14			66388	45360	7737	219	intron_variant	0.0168977	0.00581845	0.00368249	1:47176631:T:C
10	115977065	G	C	0	rs10159905	TDRD1			101854	16979	732	139	intron_variant	0.0108437	0.00949478	0.253427	10:115977065:G:C
10	115974828	A	G	0	rs10160168	TDRD1			101850	16982	732	140	intron_variant	0.0108654	0.00949447	0.252459	10:115974828:A:G
10	115975065	A	G	0	rs10160173	TDRD1			101848	16982	732	142	intron_variant	0.0108723	0.00949449	0.252162	10:115975065:A:G
17	42472588	C	T	1	rs1018358	GPATCH8			46439	56415	16850	0	downstream_gene_variant	-0.0137298	0.0052312	0.00867529	17:42472588:C:T
22	29128013	T	C	1	rs1018496	CHEK2			48255	55212	15613	624	intron_variant	0.0217862	0.00529219	3.8437e-05	22:29128013:T:C
22	29002083	G	T	1	rs1018512	TTC28			62928	46911	8670	1195	intron_variant	0.0265517	0.00574593	3.81963e-06	22:29002083:G:T
17	42300278	C	T	0	rs10208	RP5-882C2.2			56605	51333	11568	198	non_coding_transcript_exon_variant	-0.00366639	0.00548279	0.50368	17:42300278:C:T
22	28623309	T	C	0	rs10212083	TTC28			99422	19168	940	174	intron_variant	-0.00853467	0.00895922	0.340786	22:28623309:T:C
1	46723632	T	G	0	rs10218651	RAD54L			119685	15	0	4	intron_variant	0.21888	0.333678	0.51185	1:46723632:T:G
10	115653053	T	C	1	rs10219135	NHLRC2			70467	42681	6360	196	intron_variant	0.0136337	0.00601936	0.0235138	10:115653053:T:C
17	17680397	T	G	0	rs10221191	SMCR5			117154	2153	12	385	non_coding_transcript_exon_variant	-0.0055567	0.0271409	0.837779	17:17680397:T:G
17	41771350	C	T	0	rs10221239	CTC-501O10.1			114869	2717	12	2106	intron_variant	0.023341	0.0238419	0.327584	17:41771350:C:T
22	29257147	A	G	0	rs10222249				74392	39663	5206	443	intergenic_variant	-0.0134361	0.00624124	0.0313343	22:29257147:A:G
22	29257507	G	T	0	rs10222265				119689	11	0	4	intergenic_variant	-0.0148296	0.409782	0.971132	22:29257507:G:T
22	29012600	G	A	0	rs10222318	TTC28			93440	24569	1654	41	intron_variant	-0.0126195	0.00789258	0.109841	22:29012600:G:A
22	29493764	C	T	0	rs1022482	KREMEN1			110139	9379	186	0	intron_variant	0.00293564	0.0128664	0.81952	22:29493764:C:T
17	18682505	T	C	0	rs1024657	FBXW10			30400	59793	29511	0	missense_variant	-0.00193252	0.00506595	0.702853	17:18682505:T:C
22	28710069	G	A	0	rs10247292	TTC28			119691	13	0	0	intron_variant	-0.66793	0.408821	0.102301	22:28710069:G:A
1	46830430	G	A	0	rs10252	NSUN4			41166	58144	20342	52	3_prime_UTR_variant	-0.0494101	0.00513153	6.04684e-22	1:46830430:G:A
1	47139103	C	T	0	rs1025806	TEX38			67110	45039	7555	0	missense_variant	0.0143991	0.00583717	0.0136329	1:47139103:C:T
17	18681913	G	A	0	rs1026259	FBXW10			102022	16901	655	126	missense_variant	-0.00715932	0.00959251	0.455459	17:18681913:G:A
22	29130300	C	T	0	rs1033667	CHEK2			58556	50296	10802	50	intron_variant	0.0293014	0.00552759	1.15216e-07	22:29130300:C:T
10	115245932	G	A	0	rs1033772	RP11-481H12.1			55764	50871	11878	1191	downstream_gene_variant	0.0078825	0.00546688	0.14934	10:115245932:G:A
10	115248259	C	A	1	rs1033773				98663	19754	1093	194	intergenic_variant	-0.00721708	0.0087715	0.410629	10:115248259:C:A
10	115257527	C	T	0	rs1033774				35505	58472	24469	1258	intergenic_variant	-0.00423776	0.00510768	0.406718	10:115257527:C:T
10	115832597	G	A	0	rs1034257				66741	45253	7688	22	intergenic_variant	7.24277e-05	0.0058231	0.990076	10:115832597:G:A
10	115832408	A	G	0	rs1034258				66725	45285	7694	0	intergenic_variant	0.000148449	0.00582057	0.979653	10:115832408:A:G
10	115832294	C	T	0	rs1034259				66741	45255	7688	20	intergenic_variant	9.54211e-05	0.00582283	0.986925	10:115832294:C:T
17	41881709	T	C	0	rs1034636	MPP3			119577	88	0	39	intron_variant	0.173595	0.128823	0.177805	17:41881709:T:C
17	41994120	G	C	0	rs1035281	RP11-527L4.5			105531	13697	422	54	non_coding_transcript_exon_variant	-0.000198586	0.010632	0.985098	17:41994120:G:C
17	41994096	C	G	0	rs1035282	RP11-527L4.5			105531	13730	424	19	intron_variant	-0.00050051	0.0106136	0.962388	17:41994096:C:G
17	41994054	G	A	0	rs1035283	RP11-527L4.5			105530	13695	422	57	intron_variant	-0.000301615	0.0106331	0.977371	17:41994054:G:A
17	41993881	C	G	0	rs1035284	RP11-527L4.5			105514	13735	424	31	intron_variant	-0.000541516	0.0106125	0.959304	17:41993881:C:G
22	29562850	G	C	0	rs10427585	KREMEN1			114330	4931	66	377	intron_variant	0.0333032	0.0175621	0.0579192	22:29562850:G:C
22	29239766	T	C	0	rs10427628	CTA-292E10.6			81197	34781	3658	68	intron_variant	-0.014825	0.0066834	0.0265425	22:29239766:T:C
22	28773326	C	T	0	rs10427676	TTC28			49797	54497	14967	443	intron_variant	-0.0062045	0.00531306	0.242894	22:28773326:C:T
22	29157875	C	T	0	rs10427858	HSCB			114862	4751	66	25	downstream_gene_variant	-0.00739082	0.0180289	0.681847	22:29157875:C:T
1	46221440	T	C	0	rs10430123	IPP			57345	49801	11178	1380	upstream_gene_variant	0.0268208	0.00549518	1.05665e-06	1:46221440:T:C
1	46221617	G	A	0	rs10430124				57340	49800	11184	1380	intergenic_variant	0.0269151	0.00549473	9.6645e-07	1:46221617:G:A
10	115225859	T	A	0	rs10430681				104539	13565	471	1129	intergenic_variant	-0.00240596	0.0106311	0.820958	10:115225859:T:A
10	115421889	T	C	0	rs10430682	NRAP			86723	30260	2702	19	intron_variant	0.00872258	0.00708206	0.218082	10:115421889:T:C
10	115422277	G	A	0	rs10430683	NRAP			86726	30259	2701	18	intron_variant	0.00870393	0.00708183	0.219053	10:115422277:G:A
17	18709202	T	C	0	rs1043628	TVP23B			76455	38247	4814	188	3_prime_UTR_variant	0.00982199	0.00634454	0.121598	17:18709202:T:C
1	46273666	G	A	0	rs10437063	MAST2			58683	49937	10973	111	intron_variant	0.0302203	0.0054955	3.81761e-08	1:46273666:G:A
1	46715094	T	C	0	rs10437095	RAD54L			119685	16	0	3	intron_variant	0.173179	0.31897	0.587176	1:46715094:T:C
22	29048078	T	C	0	rs10439931	TTC28			85812	30981	2823	88	intron_variant	-0.0138617	0.00703553	0.0488112	22:29048078:T:C
1	46480440	T	A	1	rs10449767	MAST2			64951	46363	8386	4	intron_variant	-0.013998	0.00574878	0.0148937	1:46480440:T:A
17	18116308	T	C	0	rs10451244	ALKBH5			78526	36844	4306	28	downstream_gene_variant	0.0101712	0.00645324	0.114993	17:18116308:T:C
17	42702056	T	C	1	rs10451262				97671	20899	1113	21	intergenic_variant	0.000250723	0.00858694	0.976707	17:42702056:T:C
22	29007571	G	A	0	rs10460754	TTC28			47879	54695	15772	1358	intron_variant	-0.008524	0.00529961	0.107743	22:29007571:G:A
10	115242531	T	G	1	rs1046528	RP11-481H12.1			63174	47006	8726	798	non_coding_transcript_exon_variant	0.00300911	0.0057258	0.599211	10:115242531:T:G
10	115262436	A	G	0	rs10466202				35499	58303	24270	1632	intergenic_variant	-0.00367813	0.00511878	0.472415	10:115262436:A:G
17	42153562	G	C	0	rs1046770	G6PC3			74850	38693	5091	1070	3_prime_UTR_variant	-0.00452287	0.00627741	0.471218	17:42153562:G:C
17	17954967	C	T	0	rs10468466	GID4			117231	2383	10	80	intron_variant	0.0225888	0.0257243	0.379883	17:17954967:C:T
22	28643510	G	A	0	rs10483146	TTC28			75857	38754	4993	100	intron_variant	0.0139365	0.00627127	0.0262644	22:28643510:G:A
22	28664124	A	G	0	rs10483147	TTC28			119669	10	0	25	intron_variant	-0.236811	0.643837	0.713014	22:28664124:A:G
22	28696368	T	A	0	rs10483148	TTC28			112571	6954	104	75	intron_variant	-0.00972377	0.0148552	0.512745	22:28696368:T:A
22	28831814	A	T	0	rs10483150	TTC28			112595	6973	104	32	intron_variant	-0.00943479	0.0148466	0.525112	22:28831814:A:T
22	28831919	A	G	0	rs10483151	TTC28			99519	19158	944	83	intron_variant	-0.0103017	0.00895499	0.249987	22:28831919:A:G
22	29395969	A	G	0	rs10483152	ZNRF3			49961	53798	14620	1325	intron_variant	0.000432364	0.00532366	0.935271	22:29395969:A:G
22	29402751	A	G	0	rs10483153	ZNRF3			117413	2152	6	133	intron_variant	-0.00746403	0.0265593	0.778685	22:29402751:A:G
22	29492258	A	G	0	rs10483154	KREMEN1			110173	9336	185	10	intron_variant	0.00488502	0.0128902	0.70471	22:29492258:A:G
1	47143480	C	T	0	rs1048351	EFCAB14			67087	45011	7546	60	3_prime_UTR_variant	0.0145145	0.00583976	0.0129384	1:47143480:C:T
1	47142538	G	A	0	rs1048380	EFCAB14			67066	45037	7562	39	3_prime_UTR_variant	0.0146565	0.00583851	0.0120625	1:47142538:G:A
1	46806703	A	G	0	rs10489769	NSUN4			58529	50133	10856	186	intron_variant	-0.0487247	0.00550851	9.12498e-19	1:46806703:A:G
1	46807597	G	A	0	rs10489770	NSUN4			91313	25663	1804	924	non_coding_transcript_exon_variant	0.0350264	0.00772468	5.77812e-06	1:46807597:G:A
10	115782271	A	G	0	rs10490905				98437	19252	938	1077	intergenic_variant	-0.00428963	0.00892529	0.63079	10:115782271:A:G
17	41949839	C	T	0	rs10491210	MPP2			119568	84	0	52	downstream_gene_variant	-0.0546233	0.133257	0.681872	17:41949839:C:T
1	46619027	G	C	0	rs10493121	PIK3R3			88788	28379	2337	200	intron_variant	0.0357734	0.00728779	9.16935e-07	1:46619027:G:C
1	46619552	A	G	0	rs10493122	PIK3R3			119613	83	0	8	intron_variant	0.0421873	0.123368	0.732378	1:46619552:A:G
1	46656472	G	A	0	rs10493123	POMGNT1			119645	54	0	5	non_coding_transcript_exon_variant	-0.0568028	0.152102	0.708812	1:46656472:G:A
17	41987441	G	A	0	rs105025	MPP2			49830	54401	14653	820	upstream_gene_variant	0.00631822	0.0053363	0.236411	17:41987441:G:A
10	115100421	T	C	1	rs10509973				58855	49704	10370	775	intergenic_variant	-0.00778556	0.00556163	0.161552	10:115100421:T:C
10	115100480	T	C	1	rs10509974				58874	49706	10370	754	intergenic_variant	-0.0077931	0.00556139	0.161129	10:115100480:T:C
10	115136865	A	G	0	rs10509975				109916	8802	182	804	intergenic_variant	-0.00726434	0.013288	0.584595	10:115136865:A:G
10	115198872	T	C	0	rs10509978				105820	13141	377	366	intergenic_variant	-0.00786401	0.0108473	0.468466	10:115198872:T:C
10	115301699	G	C	0	rs10509979				75034	38658	4914	1098	intergenic_variant	0.00221304	0.00631876	0.726163	10:115301699:G:C
10	115314498	A	C	0	rs10509980	HABP2			51852	53313	14077	462	intron_variant	0.0122599	0.00531322	0.0210303	10:115314498:A:C
10	115316725	C	A	0	rs10509981	HABP2			45903	55932	17132	737	intron_variant	-0.00349548	0.00523015	0.503921	10:115316725:C:A
10	115396205	C	T	0	rs10509983	NRAP			65617	45912	8137	38	intron_variant	0.00832364	0.00578089	0.149909	10:115396205:C:T
10	115467308	C	G	0	rs10509984	CASP7			93423	24528	1647	106	intron_variant	-0.00593222	0.0078972	0.452544	10:115467308:C:G
10	115561321	G	A	0	rs10509986				90196	27270	2064	174	intergenic_variant	-0.0089655	0.007503	0.232118	10:115561321:G:A
10	115563609	A	T	0	rs10509987				88067	29107	2438	92	intergenic_variant	-0.00626512	0.00723961	0.386823	10:115563609:A:T
10	115586741	A	G	0	rs10509989				119622	46	0	36	intergenic_variant	0.350296	0.188795	0.0635356	10:115586741:A:G
10	115601557	A	C	0	rs10509990	DCLRE1A			92690	25408	1606	0	intron_variant	-0.00511904	0.00784015	0.513804	10:115601557:A:C
10	115663471	T	C	0	rs10509995	NHLRC2			119348	196	0	160	synonymous_variant	-0.0756919	0.0904208	0.402532	10:115663471:T:C
10	115909735	G	A	0	rs10509996	CCDC186			96420	22060	1211	13	intron_variant	-0.00750114	0.0084047	0.372128	10:115909735:G:A
10	115924321	T	C	0	rs10509997	CCDC186			102330	16654	703	17	intron_variant	0.0108401	0.00958335	0.257999	10:115924321:T:C
10	115924769	C	T	0	rs10509998	CCDC186			90673	27019	1985	27	intron_variant	0.00465893	0.00754949	0.537156	10:115924769:C:T
10	115927279	A	G	0	rs10509999	CCDC186			94130	23345	1364	865	intron_variant	-0.00553128	0.00819499	0.499702	10:115927279:A:G
10	115971995	A	G	0	rs10510000	TDRD1			84598	31993	2928	185	intron_variant	-0.00620639	0.00699288	0.374794	10:115971995:A:G
10	115972382	G	A	0	rs10510001	TDRD1			69642	43269	6519	274	intron_variant	-0.000247281	0.00600053	0.967129	10:115972382:G:A
17	18566664	G	A	0	rs10512421	ZNF286B			119356	205	0	143	intron_variant	-0.0347557	0.0888782	0.695761	17:18566664:G:A
17	42106765	G	A	0	rs10512490	U3			74797	39552	5315	40	upstream_gene_variant	-0.00714254	0.00620787	0.249912	17:42106765:G:A
17	42513449	T	C	0	rs10514854	GPATCH8			107672	11648	311	73	intron_variant	0.0307408	0.011466	0.00733938	17:42513449:T:C
17	42520478	A	G	0	rs10514855	GPATCH8			119676	11	0	17	intron_variant	-0.347911	0.371127	0.348529	17:42520478:A:G
17	17750419	A	G	1	rs1052299	TOM1L2			51029	54154	14297	224	3_prime_UTR_variant	-0.000286717	0.0053363	0.957151	17:17750419:A:G
1	46499526	A	G	0	rs1052607	MAST2			102606	16454	644	0	missense_variant	-0.0164279	0.00967313	0.0894505	1:46499526:A:G
1	46500993	A	G	0	rs1052610	MAST2			95380	22898	1426	0	missense_variant	0.00384628	0.00812251	0.635832	1:46500993:A:G
1	46827485	C	T	0	rs1053624	NSUN4			59284	49836	10575	9	synonymous_variant	-0.0495186	0.0055287	3.34706e-19	1:46827485:C:T
1	46827728	A	C	0	rs1053627	NSUN4			59289	49835	10575	5	3_prime_UTR_variant	-0.0494657	0.00552858	3.64397e-19	1:46827728:A:C
1	46827769	C	T	0	rs1053628	NSUN4			59289	49835	10575	5	3_prime_UTR_variant	-0.0494667	0.0055286	3.63859e-19	1:46827769:C:T
1	47035643	T	C	0	rs1054743	MKNK1-AS1			96920	19716	1027	2041	non_coding_transcript_exon_variant	0.0121304	0.00885982	0.170952	1:47035643:T:C
10	115594725	C	T	0	rs10567	DCLRE1A			113289	6341	74	0	3_prime_UTR_variant	-0.0242517	0.0156545	0.121337	10:115594725:C:T
1	46815836	C	T	0	rs1057533	NSUN4			59289	49828	10572	15	intron_variant	-0.0495435	0.00552902	3.22846e-19	1:46815836:C:T
1	46815880	A	C	0	rs1057534	NSUN4			59289	49828	10572	15	intron_variant	-0.0495433	0.00552902	3.22963e-19	1:46815880:A:C
1	46815898	T	C	0	rs1057535	NSUN4			59324	49758	10536	86	intron_variant	-0.0493832	0.00553522	4.59427e-19	1:46815898:T:C
17	42030531	G	C	1	rs1058046	PYY			54718	51480	12023	1483	missense_variant	0.00913505	0.00544235	0.0932468	17:42030531:G:C
17	42402119	T	C	0	rs1059555	SLC25A39			43519	56589	18548	1048	5_prime_UTR_variant	0.00228789	0.00520281	0.660125	17:42402119:T:C
1	47050333	T	C	0	rs1060478	MKNK1			87145	28167	2255	2137	non_coding_transcript_exon_variant	0.0122542	0.00739585	0.0975401	1:47050333:T:C
10	115922774	G	A	0	rs1061159	CCDC186			70543	42879	6282	0	missense_variant	-0.000484588	0.00603085	0.935958	10:115922774:G:A
17	42249717	A	ATG	0	rs10628218	ASB16			66423	45031	7691	559	intron_variant	-0.00169786	0.00583675	0.771135	17:42249717:A:ATG
17	42679912	T	TCTC	1	rs10629700				97035	20288	1059	1322	intergenic_variant	-0.000904601	0.00874895	0.917649	17:42679912:T:TCTC
17	42367334	G	GAAGAA	0	rs10631595	RN7SL507P			49303	53621	14385	2395	downstream_gene_variant	-0.00308391	0.00538934	0.56717	17:42367334:G:GAAGAA
10	115172109	G	GGGAT	0	rs10634151				119397	99	0	208	intergenic_variant	0.114857	0.125598	0.360462	10:115172109:G:GGGAT
17	18087299	C	T	0	rs1064629	ALKBH5			91591	25641	1859	613	5_prime_UTR_variant	-0.0105085	0.00775358	0.175317	17:18087299:C:T
17	18211984	C	CTT	0	rs10647472	TOP3A			54769	51060	11812	2063	intron_variant	-0.00601165	0.00550873	0.275143	17:18211984:C:CTT
10	115543045	T	C	0	rs1065209	PLEKHS1			79229	36271	4112	92	3_prime_UTR_variant	-0.0157581	0.00651343	0.0155495	10:115543045:T:C
22	29279991	C	T	0	rs1065497	ZNRF3			64359	46430	8269	646	synonymous_variant	-0.014731	0.00575508	0.0104779	22:29279991:C:T
22	28698027	A	AAAT		rs10656307	TTC28			27059	92623	0	22	intron_variant	-0.0262032	0.00856518	0.00221879	22:28698027:A:AAAT
22	28698027	A	AAATAAT		rs10656307	TTC28			27059	92623	0	22	intron_variant	-0.0262032	0.00856518	0.00221879	22:28698027:A:AAATAAT
1	46811215	A	ATG	0	rs10661193	NSUN4			59296	49807	10544	57	intron_variant	-0.049534	0.00553443	3.54994e-19	1:46811215:A:ATG
1	46298730	G	GAA	0	rs10688312	MAST2			38340	58583	22487	294	intron_variant	-0.0141431	0.00510542	0.00560212	1:46298730:G:GAA
17	41868169	C	CCTT	0	rs10689860	C17orf105			101844	16646	665	549	downstream_gene_variant	-0.00768544	0.00962321	0.424502	17:41868169:C:CCTT
1	46216747	G	GTC	0	rs10690484	IPP			57345	49265	10922	2172	upstream_gene_variant	0.0274079	0.00553194	7.25245e-07	1:46216747:G:GTC
1	47156960	C	CAGCT	0	rs10695916	EFCAB14			119678	25	0	1	intron_variant	0.231157	0.268015	0.388423	1:47156960:C:CAGCT
22	28694210	C	T	0	rs1072967	TTC28			106305	13003	396	0	intron_variant	-0.00106238	0.0109084	0.922416	22:28694210:C:T
10	115301596	G	A	1	rs10732807				119642	37	0	25	intergenic_variant	0.00359109	0.271331	0.98944	10:115301596:G:A
1	46372688	T	C	0	rs10732844	MAST2			58683	49992	11003	26	intron_variant	0.0295888	0.00549176	7.13042e-08	1:46372688:T:C
10	115203108	T	C	1	rs10736226				107687	11135	328	554	intergenic_variant	-0.000561663	0.0116668	0.961603	10:115203108:T:C
10	115212692	G	T	1	rs10736227				60126	48791	10484	303	intergenic_variant	-0.00150991	0.00555284	0.785687	10:115212692:G:T
10	115213248	G	C	1	rs10736228				60142	48779	10478	305	intergenic_variant	-0.00126751	0.00555298	0.819446	10:115213248:G:C
10	116113728	C	T	1	rs10736232	AFAP1L2			49512	54850	15342	0	intron_variant	0.00153652	0.00527118	0.770673	10:116113728:C:T
1	46304048	T	C	1	rs10736427	MAST2			64882	46344	8383	95	intron_variant	-0.0140715	0.00575162	0.0144238	1:46304048:T:C
1	46804402	A	C	0	rs10736428	NSUN4			90318	25743	1847	1796	upstream_gene_variant	0.0338712	0.00770134	1.09209e-05	1:46804402:A:C
10	115187221	T	G	1	rs10749129				91168	26411	1959	166	intergenic_variant	-0.0137128	0.00760836	0.0714929	10:115187221:T:G
10	115211975	G	C	1	rs10749131				119617	76	0	11	intergenic_variant	0.148425	0.159575	0.352304	10:115211975:G:C
10	115237428	A	G	1	rs10749132	RP11-481H12.1			63639	46970	8665	430	upstream_gene_variant	0.00220545	0.00572931	0.70028	10:115237428:A:G
10	115300142	C	G	1	rs10749133				117964	1654	7	79	intergenic_variant	0.0446178	0.0306492	0.14546	10:115300142:C:G
10	115326786	G	A	0	rs10749134	HABP2			69890	42479	6507	828	intron_variant	0.00333162	0.00599601	0.578457	10:115326786:G:A
10	115332240	T	C	1	rs10749135	HABP2			51578	54128	13998	0	intron_variant	0.00993501	0.00533997	0.0628151	10:115332240:T:C
10	115333060	T	A	0	rs10749136	HABP2			55380	50677	11522	2125	intron_variant	-0.00431558	0.00553522	0.435592	10:115333060:T:A
10	115340598	C	T	0	rs10749137	HABP2			40634	58136	20934	0	intron_variant	0.000830327	0.00513535	0.871551	10:115340598:C:T
10	115370274	T	C	0	rs10749138	NRAP			31000	59431	29273	0	missense_variant	-0.000429878	0.00503985	0.932026	10:115370274:T:C
10	115415264	G	A	0	rs10749140	NRAP			65155	46090	8261	198	intron_variant	0.00917611	0.00577107	0.11183	10:115415264:G:A
10	115472719	G	A	1	rs10749141	CASP7			42521	57219	19471	493	intron_variant	-0.00149706	0.00513364	0.770579	10:115472719:G:A
10	115475623	A	C	0	rs10749142	CASP7			73011	39881	5464	1348	intron_variant	0.00502285	0.00619181	0.417246	10:115475623:A:C
10	115475629	C	T	0	rs10749143	CASP7			73008	39895	5470	1331	intron_variant	0.00470987	0.00619003	0.446729	10:115475629:C:T
10	115551895	A	G	0	rs10749145				49303	54416	14859	1126	intergenic_variant	-0.00759066	0.00532334	0.153892	10:115551895:A:G
10	115577714	T	C	1	rs10749146	SNORA17			115092	3319	26	1267	upstream_gene_variant	-0.00903857	0.0216874	0.67685	10:115577714:T:C
10	115775443	T	A	0	rs10749150				49506	54811	15180	207	intergenic_variant	0.00398277	0.00527835	0.45052	10:115775443:T:A
10	115777224	C	T	0	rs10749151				49566	54840	15178	120	intergenic_variant	0.00438421	0.00527623	0.406009	10:115777224:C:T
10	115778928	A	G	0	rs10749152				49529	54894	15222	59	intergenic_variant	0.00377888	0.0052704	0.473373	10:115778928:A:G
10	115778982	C	T	0	rs10749153				49530	54892	15219	63	intergenic_variant	0.00370748	0.00527055	0.481786	10:115778982:C:T
10	115779106	C	T	0	rs10749154				49535	54898	15222	49	intergenic_variant	0.00378744	0.00526993	0.472333	10:115779106:C:T
10	115779283	C	A	0	rs10749155				49548	54906	15219	31	intergenic_variant	0.00363858	0.00527007	0.489927	10:115779283:C:A
10	115779317	A	G	0	rs10749156				49545	54909	15228	22	intergenic_variant	0.00366347	0.00526896	0.486872	10:115779317:A:G
10	115780129	T	C	0	rs10749157				49001	54043	14871	1789	intergenic_variant	0.00421432	0.00532285	0.428511	10:115780129:T:C
10	116053689	A	T	1	rs10749158	VWA2			97125	20954	1122	503	3_prime_UTR_variant	-0.00388419	0.00858455	0.650936	10:116053689:A:T
10	116069674	G	A	1	rs10749159	AFAP1L2			86716	30393	2595	0	intron_variant	-0.012397	0.00715327	0.0830869	10:116069674:G:A
1	46248143	C	T	0	rs10749857	MAST2			58769	49804	10904	227	upstream_gene_variant	0.0273827	0.00549643	6.29593e-07	1:46248143:C:T
1	46310005	G	C	0	rs10749858	MAST2			58791	49933	10961	19	intron_variant	0.029387	0.00549564	8.92645e-08	1:46310005:G:C
1	46314170	T	C	1	rs10749859	MAST2			64890	46397	8402	15	intron_variant	-0.0140533	0.00574832	0.0144944	1:46314170:T:C
1	46328210	C	G	0	rs10749860	MAST2			38496	58687	22480	41	intron_variant	-0.0138269	0.0050992	0.00669612	1:46328210:C:G
1	46440252	A	C	1	rs10749861	MAST2			64931	46342	8379	52	intron_variant	-0.0138344	0.00575099	0.0161474	1:46440252:A:C
1	47174328	G	A	1	rs10749863	EFCAB14			69921	42980	6790	13	intron_variant	-0.00622956	0.00592389	0.292983	1:47174328:G:A
1	47185988	T	C	1	rs10749864	EFCAB14			69840	42866	6758	240	upstream_gene_variant	-0.00663827	0.00593961	0.263726	1:47185988:T:C
1	47108365	G	A	0	rs1075982	ATPAF1			66978	45115	7581	30	intron_variant	0.014353	0.00583315	0.0138709	1:47108365:G:A
10	115690043	G	A	0	rs1076018				119585	48	0	71	intergenic_variant	-0.00501328	0.17916	0.977676	10:115690043:G:A
22	29102335	A	T	0	rs1076807	CHEK2			102708	16027	619	350	intron_variant	-0.00175516	0.00982577	0.85823	22:29102335:A:T
17	18671733	C	A	1	rs10775382	FBXW10			88011	27788	2105	1800	intron_variant	-0.00390677	0.00749579	0.602231	17:18671733:C:A
17	42730474	T	C	0	rs10775392	LINC01180			37075	59126	23092	411	upstream_gene_variant	0.015718	0.00512464	0.00216117	17:42730474:T:C
10	115214962	C	A	1	rs1077793				63018	47228	9458	0	intergenic_variant	0.00318696	0.00563126	0.571434	10:115214962:C:A
10	115161873	G	C	1	rs10787485				65622	45548	7896	638	intergenic_variant	0.000280019	0.00582023	0.961628	10:115161873:G:C
10	115176530	G	A	1	rs10787486				106006	13209	387	102	intergenic_variant	-0.00745878	0.0108222	0.490691	10:115176530:G:A
10	115180995	G	A	1	rs10787487				68443	43029	6848	1384	intergenic_variant	0.00302673	0.00598468	0.613035	10:115180995:G:A
10	115218249	T	G	0	rs10787488				61055	47792	9630	1227	intergenic_variant	0.00801384	0.00563113	0.154698	10:115218249:T:G
10	115293882	G	C	1	rs10787489				117951	1648	7	98	intergenic_variant	0.0473861	0.0306551	0.122157	10:115293882:G:C
10	115319988	G	A	0	rs10787490	HABP2			58860	50125	10682	37	intron_variant	-0.00731121	0.00553126	0.186235	10:115319988:G:A
10	115344567	G	T	0	rs10787491	HABP2			56335	50934	11779	656	intron_variant	-0.00337453	0.00547129	0.537386	10:115344567:G:T
10	115345291	C	T	0	rs10787492	HABP2			96490	21955	1259	0	intron_variant	0.0101268	0.00832395	0.223761	10:115345291:C:T
10	115350929	C	A	0	rs10787493	NRAP			71616	41759	6195	134	intron_variant	-0.00380352	0.00605716	0.530044	10:115350929:C:A
10	115415553	C	T	0	rs10787494	NRAP			65134	46090	8262	218	intron_variant	0.00925874	0.00577173	0.10868	10:115415553:C:T
10	115453989	A	C	1	rs10787495	CASP7			78266	36513	4255	670	intron_variant	-0.00687806	0.00645816	0.286867	10:115453989:A:C
10	115489650	T	G	0	rs10787498	CASP7			54135	51894	12422	1253	3_prime_UTR_variant	0.00512274	0.00545269	0.34748	10:115489650:T:G
10	115552004	T	C	0	rs10787500				89161	27403	2102	1038	intergenic_variant	-0.00824506	0.00748857	0.270888	10:115552004:T:C
10	115564457	T	C	0	rs10787505				90111	27429	2089	75	intergenic_variant	-0.0081236	0.00747706	0.277272	10:115564457:T:C
10	115598981	G	C	1	rs10787507	DCLRE1A			70236	42659	6363	446	intron_variant	0.0141542	0.00602464	0.0188049	10:115598981:G:C
10	115657150	G	C	0	rs10787508	NHLRC2			32497	59460	27531	216	intron_variant	-0.00417876	0.00505951	0.408848	10:115657150:G:C
10	115660297	C	T	0	rs10787509	NHLRC2			32503	59468	27530	203	intron_variant	-0.00402212	0.00505928	0.426614	10:115660297:C:T
10	115779327	C	T	0	rs10787512				49545	54933	15226	0	intergenic_variant	0.00364918	0.00526943	0.488611	10:115779327:C:T
10	115779796	A	G	0	rs10787513				49543	54893	15210	58	intergenic_variant	0.00372517	0.00527305	0.479905	10:115779796:A:G
10	115779852	C	T	0	rs10787514				49530	54869	15202	103	intergenic_variant	0.00360699	0.00527555	0.494153	10:115779852:C:T
10	115790005	T	C	0	rs10787515				32627	59331	27015	731	intergenic_variant	0.00385253	0.00508033	0.448258	10:115790005:T:C
10	115813924	C	T	0	rs10787516				30143	59467	29193	901	intergenic_variant	0.00256222	0.00507314	0.61352	10:115813924:C:T
10	116044587	C	T	0	rs10787521	VWA2			61024	48181	9785	714	intron_variant	0.00213195	0.00562244	0.704549	10:116044587:C:T
10	116052362	G	A	1	rs10787522	VWA2			82993	32899	3245	567	3_prime_UTR_variant	-0.012553	0.00685849	0.0672065	10:116052362:G:A
10	116091555	T	C	1	rs10787524	AFAP1L2			84604	31303	2859	938	splice_region_variant	-0.00527184	0.00699997	0.451376	10:116091555:T:C
1	46215619	G	A	0	rs10789471	IPP			57695	49689	11024	1296	intron_variant	0.0274058	0.0055055	6.42812e-07	1:46215619:G:A
1	46247886	G	A	0	rs10789472	MAST2			58770	49803	10900	231	upstream_gene_variant	0.0273939	0.00549662	6.23555e-07	1:46247886:G:A
1	46248131	C	T	0	rs10789473	MAST2			58454	49958	11066	226	upstream_gene_variant	0.0270149	0.00548497	8.42488e-07	1:46248131:C:T
1	46250040	G	T	0	rs10789474	MAST2			58457	49958	11061	228	upstream_gene_variant	0.0271724	0.00548554	7.29083e-07	1:46250040:G:T
1	46304177	C	G	0	rs10789475	MAST2			38205	58767	22698	34	intron_variant	-0.0142377	0.00509781	0.00522361	1:46304177:C:G
1	46305362	G	A	1	rs10789476	MAST2			64890	46396	8402	16	intron_variant	-0.0140607	0.00574837	0.0144436	1:46305362:G:A
1	46306583	A	G	1	rs10789477	MAST2			64890	46393	8401	20	intron_variant	-0.0140709	0.00574847	0.0143747	1:46306583:A:G
1	46350506	C	T	0	rs10789478	MAST2			58787	49929	10963	25	intron_variant	0.0293692	0.00549523	9.06731e-08	1:46350506:C:T
1	46352500	T	C	0	rs10789479	MAST2			58781	49935	10960	28	intron_variant	0.0294605	0.00549557	8.28662e-08	1:46352500:T:C
1	46383583	C	G	0	rs10789481	MAST2			37392	58572	23071	669	intron_variant	-0.0131053	0.00510372	0.0102349	1:46383583:C:G
1	46396704	G	A	1	rs10789482	MAST2			64900	46347	8387	70	intron_variant	-0.0138062	0.00575104	0.016366	1:46396704:G:A
1	46406978	G	C	0	rs10789484	MAST2			58679	49980	10999	46	intron_variant	0.0296239	0.00549199	6.89e-08	1:46406978:G:C
1	46407308	C	T	0	rs10789485	MAST2			58771	49923	10961	49	intron_variant	0.0294048	0.00549555	8.76408e-08	1:46407308:C:T
1	46408667	A	G	0	rs10789486	MAST2			58679	49980	11000	45	intron_variant	0.029623	0.00549198	6.89549e-08	1:46408667:A:G
1	46420221	G	A	0	rs10789487	MAST2			38432	58681	22500	91	intron_variant	-0.0139481	0.00509949	0.00623415	1:46420221:G:A
1	46718905	G	A	1	rs10789488	RAD54L			64768	46455	8370	111	intron_variant	0.042332	0.0057126	1.26027e-13	1:46718905:G:A
1	46890455	G	T	1	rs10789489				46460	55846	17132	266	intergenic_variant	0.0237004	0.00522599	5.75757e-06	1:46890455:G:T
1	47179310	A	G	1	rs10789491	EFCAB14			69869	43044	6791	0	intron_variant	-0.00626411	0.00592281	0.290227	1:47179310:A:G
1	47190474	G	C	0	rs10789492				69249	42977	6690	788	intergenic_variant	0.015851	0.00597392	0.00796915	1:47190474:G:C
1	47192392	A	G	0	rs10789493				69281	43070	6712	641	intergenic_variant	0.0148968	0.00596629	0.0125313	1:47192392:A:G
1	46523978	G	A	1	rs1085240	PIK3R3			58963	49822	10914	5	intron_variant	0.0307077	0.00549644	2.31239e-08	1:46523978:G:A
1	46540312	G	A	0	rs1085241	PIK3R3			119495	123	0	86	intron_variant	0.0481261	0.112632	0.669169	1:46540312:G:A
1	46544224	T	A	0	rs1085242	PIK3R3			38290	58725	22618	71	intron_variant	-0.0148711	0.00509899	0.00354005	1:46544224:T:A
1	46544768	C	T	0	rs1085243	PIK3R3			38286	58753	22643	22	intron_variant	-0.0146568	0.00509718	0.00403424	1:46544768:C:T
1	46563680	C	A	0	rs1085244	PIK3R3			38290	58859	22555	0	intron_variant	-0.0147033	0.00510019	0.00394037	1:46563680:C:A
17	18602826	T	C	1	rs10852852	TRIM16L			73155	40951	5598	0	intron_variant	0.00127566	0.00615222	0.835737	17:18602826:T:C
17	42378198	C	G	0	rs10852959	RUNDC3A-AS1			46852	55442	16510	900	non_coding_transcript_exon_variant	0.00607899	0.00525272	0.247149	17:42378198:C:G
17	42379953	A	G	0	rs10852960	RUNDC3A-AS1			46966	55661	16600	477	non_coding_transcript_exon_variant	0.00567161	0.00524174	0.279248	17:42379953:A:G
17	42730274	C	T	0	rs10852995	LINC01180			37069	59136	23103	396	upstream_gene_variant	0.0155972	0.00512398	0.00233484	17:42730274:C:T
17	42730842	G	A	0	rs10852996	MEIOC			37070	59146	23106	382	upstream_gene_variant	0.0155157	0.0051233	0.00245813	17:42730842:G:A
17	42056745	C	A	0	rs10853114	PYY			111841	7091	109	663	intron_variant	0.0130127	0.0148429	0.380652	17:42056745:C:A
17	42200429	A	G	1	rs10853119	HDAC5			119642	41	0	21	intron_variant	-0.130649	0.205419	0.524768	17:42200429:A:G
22	29348911	G	C	0	rs10854809	ZNRF3			118309	648	0	747	intron_variant	-0.00631458	0.0502211	0.899941	22:29348911:G:C
22	29375026	C	T	0	rs10854810	ZNRF3			57768	50828	11108	0	intron_variant	0.00510321	0.00549493	0.353037	22:29375026:C:T
22	28607190	T	C	0	rs10872880	TTC28			112590	6738	96	280	intron_variant	-0.00637839	0.01513	0.673337	22:28607190:T:C
10	115097550	C	A	1	rs10885431				51810	53735	13612	547	intergenic_variant	-0.00447198	0.00535718	0.40385	10:115097550:C:A
10	115100306	A	G	1	rs10885432				58877	49708	10370	749	intergenic_variant	-0.00776854	0.00556094	0.162419	10:115100306:A:G
10	115102813	G	C	1	rs10885433				51076	53769	13871	988	intergenic_variant	-0.00615473	0.00537163	0.251885	10:115102813:G:C
10	115108982	G	C	1	rs10885434	RNU7-165P			62122	47799	9204	579	upstream_gene_variant	-0.00759363	0.0056881	0.181875	10:115108982:G:C
10	115126868	G	A	1	rs10885438				73212	38958	5242	2292	intergenic_variant	0.00437431	0.00626848	0.485285	10:115126868:G:A
10	115158276	G	A	0	rs10885442				104836	14318	489	61	intergenic_variant	-0.00795471	0.0103778	0.443373	10:115158276:G:A
10	115158580	A	G	0	rs10885443				62094	48069	9337	204	intergenic_variant	0.00418527	0.00565537	0.459268	10:115158580:A:G
10	115159594	A	G	0	rs10885444				62086	48035	9325	258	intergenic_variant	0.00409909	0.00565913	0.468863	10:115159594:A:G
10	115160263	C	G	1	rs10885445				65405	45633	7950	716	intergenic_variant	0.000911773	0.00581437	0.875392	10:115160263:C:G
10	115164243	G	A	0	rs10885446				104489	14386	493	336	intergenic_variant	-0.00876444	0.0103657	0.397818	10:115164243:G:A
10	115166770	G	A	0	rs10885447				73817	38620	5001	2266	intergenic_variant	0.00054251	0.00632928	0.931694	10:115166770:G:A
10	115187958	T	C	0	rs10885451				41808	56394	19127	2375	intergenic_variant	0.0101761	0.00521511	0.0510255	10:115187958:T:C
10	115203241	C	T	0	rs10885454				43013	55949	18613	2129	intergenic_variant	-0.00619258	0.00521419	0.234975	10:115203241:C:T
10	115203305	T	G	0	rs10885455				42999	55952	18621	2132	intergenic_variant	-0.00631868	0.00521388	0.225552	10:115203305:T:G
10	115207238	A	G	0	rs10885458				62001	46509	8980	2214	intergenic_variant	0.00941777	0.00571238	0.0992175	10:115207238:A:G
10	115209925	G	C	0	rs10885459				66553	43382	7428	2341	intergenic_variant	0.00831063	0.00588683	0.158028	10:115209925:G:C
10	115211688	C	T	0	rs10885460				66812	43372	7402	2118	intergenic_variant	0.00834647	0.00588942	0.156425	10:115211688:C:T
10	115217368	G	A	0	rs10885461				66113	44517	7800	1274	intergenic_variant	0.00604157	0.00582497	0.29965	10:115217368:G:A
10	115220254	T	G	0	rs10885462				61271	47630	9536	1267	intergenic_variant	0.00897432	0.00564076	0.111615	10:115220254:T:G
10	115234180	A	G	0	rs10885464				47483	55455	16533	233	intergenic_variant	-0.00617156	0.00523272	0.238232	10:115234180:A:G
10	115248677	G	T	0	rs10885465				106124	12484	395	701	intergenic_variant	0.00422885	0.0110617	0.70224	10:115248677:G:T
10	115269970	T	C	0	rs10885467				35336	58106	24245	2017	intergenic_variant	-0.00307143	0.0051257	0.549026	10:115269970:T:C
10	115280262	A	G	0	rs10885470				49833	53659	14558	1654	intergenic_variant	-0.0020707	0.00533426	0.697877	10:115280262:A:G
10	115307040	G	A	0	rs10885471	HABP2			83136	31836	3142	1590	upstream_gene_variant	0.00841439	0.00691644	0.223765	10:115307040:G:A
10	115326939	C	A	0	rs10885474	HABP2			70368	42808	6528	0	intron_variant	0.00349722	0.00597288	0.558201	10:115326939:C:A
10	115326950	C	G	0	rs10885475	HABP2			70326	42660	6502	216	intron_variant	0.00363418	0.00598651	0.54381	10:115326950:C:G
10	115332413	C	T	0	rs10885477	HABP2			104855	14263	488	98	splice_region_variant	-0.00255174	0.0103509	0.805278	10:115332413:C:T
10	115348916	G	A	0	rs10885478	HABP2			93638	24450	1616	0	3_prime_UTR_variant	0.00823291	0.0079013	0.297427	10:115348916:G:A
10	115351105	T	C	0	rs10885479	NRAP			68484	44030	7105	85	intron_variant	0.000889758	0.00590288	0.880186	10:115351105:T:C
10	115394046	A	G	0	rs10885481	NRAP			110543	8981	180	0	intron_variant	-0.00364824	0.0130433	0.779706	10:115394046:A:G
10	115399199	T	C	0	rs10885482	NRAP			55548	51670	12313	173	intron_variant	-0.000983763	0.00541351	0.8558	10:115399199:T:C
10	115407765	G	A	0	rs10885483	NRAP			64958	46220	8337	189	intron_variant	0.0096715	0.00576141	0.0932167	10:115407765:G:A
10	115408008	C	T	0	rs10885484	NRAP			86784	30186	2692	42	intron_variant	0.00935121	0.0070857	0.186926	10:115408008:C:T
10	115411242	T	C	0	rs10885485	NRAP			65122	46125	8290	167	intron_variant	0.00953447	0.00576772	0.0983157	10:115411242:T:C
10	115416318	T	C	0	rs10885486	NRAP			65211	46047	8241	205	intron_variant	0.00891341	0.00577325	0.122609	10:115416318:T:C
10	115416760	C	T	0	rs10885487	NRAP			65145	46085	8261	213	intron_variant	0.00908573	0.00577189	0.115456	10:115416760:C:T
10	115416819	T	C	0	rs10885488	NRAP			65144	46085	8260	215	intron_variant	0.00912588	0.00577221	0.113877	10:115416819:T:C
10	115417793	C	T	0	rs10885489	NRAP			86699	30227	2695	83	intron_variant	0.008934	0.00708779	0.207497	10:115417793:C:T
10	115418188	T	C	0	rs10885490	NRAP			86724	30258	2700	22	intron_variant	0.0087382	0.00708344	0.217348	10:115418188:T:C
10	115419955	C	T	0	rs10885491	NRAP			94001	23984	1492	227	intron_variant	0.00580751	0.00803666	0.469909	10:115419955:C:T
10	115420166	G	T	0	rs10885492	NRAP			86830	30167	2683	24	intron_variant	0.00872154	0.00709193	0.218778	10:115420166:G:T
10	115430933	G	A	0	rs10885493				89031	27966	2260	447	intergenic_variant	0.00717503	0.00735226	0.329117	10:115430933:G:A
10	115442919	A	G	1	rs10885496	CASP7			42792	57186	19334	392	intron_variant	-0.000328153	0.00513538	0.94905	10:115442919:A:G
10	115492929	C	G	0	rs10885497	CASP7			81300	34226	3703	475	downstream_gene_variant	-0.00347886	0.00664342	0.600518	10:115492929:C:G
10	115526177	A	G	0	rs10885500	PLEKHS1			42440	56982	19128	1154	synonymous_variant	-0.0069352	0.00519271	0.181692	10:115526177:A:G
10	115528428	G	A	0	rs10885501	PLEKHS1			42641	57302	19270	491	intron_variant	-0.00682455	0.00517822	0.187526	10:115528428:G:A
10	115542607	G	A	0	rs10885502	PLEKHS1			42674	57673	19357	0	3_prime_UTR_variant	-0.010261	0.00517414	0.0473527	10:115542607:G:A
10	115542633	A	C	0	rs10885503	PLEKHS1			42675	57667	19353	9	3_prime_UTR_variant	-0.0103285	0.00517444	0.0459276	10:115542633:A:C
10	115542787	G	A	0	rs10885504	PLEKHS1			42761	57607	19296	40	3_prime_UTR_variant	-0.0103778	0.00517647	0.0449847	10:115542787:G:A
10	115548525	G	A	0	rs10885505				50372	54608	14635	89	intergenic_variant	-0.00706401	0.00531414	0.183754	10:115548525:G:A
10	115555541	C	A	0	rs10885507				89693	26878	2017	1116	intergenic_variant	-0.00936417	0.00756126	0.215553	10:115555541:C:A
10	115565027	C	T	0	rs10885509				90235	27388	2081	0	intergenic_variant	-0.00834931	0.00748289	0.264513	10:115565027:C:T
10	115581145	A	G	0	rs10885511	SNORA17			89927	27116	2032	629	downstream_gene_variant	-0.00905099	0.00754725	0.230433	10:115581145:A:G
10	115602408	G	A	1	rs10885514	DCLRE1A			70597	42489	6304	314	intron_variant	0.0131179	0.00603107	0.0296257	10:115602408:G:A
10	115642615	T	C	1	rs10885515	NHLRC2			70410	42834	6410	50	intron_variant	0.0135279	0.00600678	0.0243157	10:115642615:T:C
10	115682956	G	A	1	rs10885516				31480	58424	27673	2127	intergenic_variant	0.00136584	0.00509452	0.788622	10:115682956:G:A
10	115685636	T	G	0	rs10885517				72892	40909	5739	164	intergenic_variant	-0.00179674	0.00610827	0.768644	10:115685636:T:G
10	115711648	G	A	0	rs10885522				100425	18434	845	0	intergenic_variant	0.00443665	0.00914562	0.627597	10:115711648:G:A
10	115711677	A	G	0	rs10885523				100466	18369	838	31	intergenic_variant	0.00466125	0.00916666	0.611102	10:115711677:A:G
10	115711683	A	G	0	rs10885524				100392	18368	839	105	intergenic_variant	0.00560012	0.00916342	0.541108	10:115711683:A:G
10	115772285	C	T	0	rs10885527				49366	54656	15113	569	intergenic_variant	0.00412083	0.00529624	0.43653	10:115772285:C:T
10	115785750	C	T	0	rs10885529				90681	26103	1868	1052	intergenic_variant	-0.00259584	0.00766793	0.734962	10:115785750:C:T
10	115787889	C	T	0	rs10885530				90627	26124	1877	1076	intergenic_variant	-0.00288161	0.00766354	0.706906	10:115787889:C:T
10	115814392	C	T	0	rs10885531				30404	59911	29389	0	intergenic_variant	0.00338725	0.00505215	0.502567	10:115814392:C:T
10	115963813	C	T	0	rs10885537	TDRD1			69639	43253	6524	288	intron_variant	-0.000417307	0.00600082	0.944558	10:115963813:C:T
10	116034166	A	G	0	rs10885541	VWA2			69731	43259	6503	211	intron_variant	-0.000223767	0.00601289	0.970314	10:116034166:A:G
10	116047436	G	C	1	rs10885543	VWA2			83061	32863	3231	549	intron_variant	-0.0118339	0.00686861	0.0849062	10:116047436:G:C
10	116079016	G	T	1	rs10885546	AFAP1L2			81685	34437	3582	0	intron_variant	-0.00789963	0.00666722	0.236079	10:116079016:G:T
10	116079505	G	A	1	rs10885547	AFAP1L2			84787	31909	2963	45	intron_variant	-0.00581795	0.00693486	0.401501	10:116079505:G:A
10	116088732	T	A	1	rs10885548	AFAP1L2			66549	44405	7410	1340	intron_variant	-0.00852922	0.00586219	0.145682	10:116088732:T:A
10	116089908	A	T	1	rs10885549	AFAP1L2			66560	44320	7380	1444	intron_variant	-0.00850335	0.0058673	0.14726	10:116089908:A:T
10	116090055	G	A	1	rs10885550	AFAP1L2			66142	44561	7522	1479	intron_variant	-0.00940013	0.00584848	0.107994	10:116090055:G:A
10	116090061	T	C	1	rs10885551	AFAP1L2			66593	44295	7366	1450	intron_variant	-0.00827394	0.00586845	0.158569	10:116090061:T:C
10	116090170	T	C	1	rs10885552	AFAP1L2			66631	44279	7354	1440	intron_variant	-0.00847858	0.00586994	0.148625	10:116090170:T:C
10	116095964	T	G	1	rs10885553	AFAP1L2			79583	34834	3727	1560	intron_variant	-0.00766748	0.00663784	0.248043	10:116095964:T:G
10	116102218	A	G	1	rs10885555	AFAP1L2			83241	32729	3229	505	intron_variant	-0.00796006	0.00683915	0.244466	10:116102218:A:G
10	116102242	G	A	1	rs10885556	AFAP1L2			73556	40089	5413	646	intron_variant	-0.0121606	0.00618876	0.0494198	10:116102242:G:A
1	46213927	C	T	0	rs10890345	IPP			57695	49689	11025	1295	intron_variant	0.0274278	0.00550531	6.29094e-07	1:46213927:C:T
1	46223892	A	G	0	rs10890346				57341	49776	11184	1403	intergenic_variant	0.0269215	0.00549508	9.62246e-07	1:46223892:A:G
1	46242332	T	A	0	rs10890347	RP11-630I5.1			58533	50047	11100	24	upstream_gene_variant	0.0267434	0.00547933	1.05664e-06	1:46242332:T:A
1	46242423	G	T	0	rs10890348	RP11-630I5.1			58533	50047	11100	24	upstream_gene_variant	0.0267423	0.00547934	1.05779e-06	1:46242423:G:T
1	46249955	T	C	0	rs10890349	MAST2			58460	49957	11060	227	upstream_gene_variant	0.0272509	0.00548577	6.77982e-07	1:46249955:T:C
1	46262378	G	A	0	rs10890350	MAST2			58643	49929	10976	156	intron_variant	0.03021	0.00549686	3.88815e-08	1:46262378:G:A
1	46283628	G	A	0	rs10890352	MAST2			38491	58703	22479	31	intron_variant	-0.0141499	0.00509856	0.00551541	1:46283628:G:A
1	46298383	G	T	0	rs10890353	MAST2			58696	49987	10994	27	intron_variant	0.0295188	0.00549233	7.67768e-08	1:46298383:G:T
1	46305347	G	A	0	rs10890354	MAST2			38484	58704	22489	27	intron_variant	-0.0139103	0.00509889	0.00637015	1:46305347:G:A
1	46317348	G	A	0	rs10890355	MAST2			58702	49984	10996	22	intron_variant	0.0294585	0.00549225	8.15561e-08	1:46317348:G:A
1	46317924	A	G	1	rs10890356	MAST2			64891	46397	8400	16	intron_variant	-0.01406	0.00574838	0.0144486	1:46317924:A:G
1	46318054	T	G	1	rs10890357	MAST2			64891	46397	8400	16	intron_variant	-0.01406	0.00574838	0.0144486	1:46318054:T:G
1	46319025	T	A	0	rs10890358	MAST2			58714	49974	10993	23	intron_variant	0.0293902	0.00549237	8.74223e-08	1:46319025:T:A
1	46336635	A	G	0	rs10890359	MAST2			58714	49973	10993	24	intron_variant	0.0293808	0.00549226	8.82043e-08	1:46336635:A:G
1	46338444	C	T	0	rs10890360	MAST2			58685	49994	11002	23	intron_variant	0.0295807	0.00549176	7.18927e-08	1:46338444:C:T
1	46346234	T	A	0	rs10890361	MAST2			38487	58704	22488	25	intron_variant	-0.0139337	0.00509878	0.00628089	1:46346234:T:A
1	46347879	T	A	1	rs10890362	MAST2			118510	715	1	478	intron_variant	0.00491858	0.0465554	0.91586	1:46347879:T:A
1	46356148	A	G	0	rs10890363	MAST2			38487	58704	22488	25	intron_variant	-0.0139329	0.00509878	0.00628389	1:46356148:A:G
1	46359348	C	T	0	rs10890365	MAST2			58668	49985	11003	48	intron_variant	0.0296175	0.00549234	6.94835e-08	1:46359348:C:T
1	46374215	G	A	0	rs10890366	MAST2			119590	51	0	63	intron_variant	0.0426723	0.172412	0.80452	1:46374215:G:A
1	46381130	C	T	0	rs10890367	MAST2			38491	58700	22485	28	intron_variant	-0.0139989	0.00509908	0.00604404	1:46381130:C:T
1	46381232	A	G	0	rs10890368	MAST2			58702	49973	10995	34	intron_variant	0.0294687	0.0054923	8.07439e-08	1:46381232:A:G
1	46381322	C	T	0	rs10890369	MAST2			38488	58701	22485	30	intron_variant	-0.0140306	0.00509927	0.00593245	1:46381322:C:T
1	46389217	C	T	0	rs10890370	MAST2			58694	49962	10992	56	intron_variant	0.0295097	0.00549277	7.7667e-08	1:46389217:C:T
1	46390897	T	G	0	rs10890371	MAST2			58677	49980	11000	47	intron_variant	0.0296135	0.00549213	6.96818e-08	1:46390897:T:G
1	46391020	T	G	0	rs10890372	MAST2			58673	49983	11001	47	intron_variant	0.0295737	0.00549219	7.25705e-08	1:46391020:T:G
1	46393755	A	C	0	rs10890373	MAST2			58772	49920	10957	55	intron_variant	0.0294248	0.00549598	8.60886e-08	1:46393755:A:C
1	46406417	C	G	0	rs10890374	MAST2			58679	49980	11000	45	intron_variant	0.0296175	0.00549197	6.93385e-08	1:46406417:C:G
1	46406581	G	A	0	rs10890375	MAST2			58671	49944	10990	99	intron_variant	0.0295811	0.00549366	7.26112e-08	1:46406581:G:A
1	46406582	C	T	0	rs10890376	MAST2			58767	49889	10951	97	intron_variant	0.0294365	0.00549701	8.55585e-08	1:46406582:C:T
1	46410657	G	A	0	rs10890378	MAST2			58688	49984	11001	31	intron_variant	0.0296009	0.00549173	7.04237e-08	1:46410657:G:A
1	46432999	A	C	1	rs10890379	MAST2			64915	46330	8375	84	intron_variant	-0.0138528	0.00575196	0.0160246	1:46432999:A:C
1	46449469	A	G	0	rs10890380	MAST2			58706	49983	11001	14	intron_variant	0.029502	0.00549166	7.78084e-08	1:46449469:A:G
1	46451771	T	G	0	rs10890381	MAST2			58783	49938	10969	14	intron_variant	0.0295172	0.00549446	7.77948e-08	1:46451771:T:G
1	46469674	A	G	0	rs10890382	MAST2			58762	49927	10969	46	intron_variant	0.0293611	0.00549433	9.09722e-08	1:46469674:A:G
1	46588503	A	G	0	rs10890383	PIK3R3			38467	58692	22433	112	intron_variant	-0.0152762	0.00510435	0.00276446	1:46588503:A:G
1	46718917	T	C	1	rs10890386	RAD54L			64723	46514	8407	60	intron_variant	0.0421914	0.00570645	1.42862e-13	1:46718917:T:C
1	46753027	G	A	1	rs10890387	LRRC41			65612	45967	8048	77	intron_variant	0.0422742	0.00574647	1.88707e-13	1:46753027:G:A
1	46761496	T	C	1	rs10890388	LRRC41			67894	44382	7319	109	intron_variant	0.0416628	0.00584269	9.98247e-13	1:46761496:T:C
1	46797692	T	C	1	rs10890389				66326	43835	7316	2227	intergenic_variant	0.0410294	0.00588125	3.03032e-12	1:46797692:T:C
1	46837749	G	A	1	rs10890390	RP4-603I14.3			45611	56297	17642	154	downstream_gene_variant	0.0244637	0.00520737	2.62853e-06	1:46837749:G:A
1	46837968	A	G	0	rs10890391	RP4-603I14.3			55235	52047	12255	167	downstream_gene_variant	0.0213328	0.00540661	7.95706e-05	1:46837968:A:G
1	46852061	A	G	0	rs10890392				91138	25689	1823	1054	intergenic_variant	0.0335131	0.00771698	1.40691e-05	1:46852061:A:G
1	46902836	T	C	0	rs10890396	FAAHP1			71897	41498	5885	424	intron_variant	0.0109091	0.00609873	0.0736548	1:46902836:T:C
1	46920017	G	A	0	rs10890397	LINC01398			67805	44176	7066	657	upstream_gene_variant	0.011173	0.00591181	0.0587655	1:46920017:G:A
1	46925594	T	C	0	rs10890398	LINC00505			85309	30423	2741	1231	intron_variant	0.0127259	0.00711497	0.0736783	1:46925594:T:C
1	46925609	T	C	0	rs10890399	LINC00505			90976	25853	1846	1029	intron_variant	0.0189014	0.00771866	0.0143335	1:46925609:T:C
1	46925636	A	G	0	rs10890400	LINC00505			90978	25857	1846	1023	intron_variant	0.0188987	0.00771824	0.014342	1:46925636:A:G
1	46959628	A	G	1	rs10890402				82153	33585	3483	483	intergenic_variant	0.0135187	0.00673708	0.0447914	1:46959628:A:G
1	47009343	C	G	1	rs10890403	MKNK1-AS1			68465	43899	6997	343	intron_variant	0.00778769	0.0059148	0.187958	1:47009343:C:G
1	47013180	A	G	1	rs10890404	KNCN			66284	45620	7800	0	3_prime_UTR_variant	0.00747767	0.00581249	0.198274	1:47013180:A:G
1	47040084	G	C	0	rs10890405	MKNK1			67933	43969	7116	686	non_coding_transcript_exon_variant	0.0148195	0.00591436	0.0122216	1:47040084:G:C
1	47068677	C	T	0	rs10890406	MKNK1			32973	59627	27069	35	intron_variant	0.0103545	0.00506252	0.0408221	1:47068677:C:T
1	47069730	A	G	0	rs10890407	MKNK1			33007	59625	27047	25	intron_variant	0.0101735	0.00506246	0.0444737	1:47069730:A:G
1	47076498	A	G	0	rs10890408	MOB3C			32873	59521	27011	299	intron_variant	0.00954581	0.00507046	0.0597502	1:47076498:A:G
1	47095954	G	T	1	rs10890409	ATPAF1			32866	59028	26208	1602	downstream_gene_variant	0.0105501	0.00512059	0.0393677	1:47095954:G:T
1	47161264	T	G	0	rs10890410	EFCAB14			113004	5662	71	967	intron_variant	-0.0142488	0.0166218	0.391317	1:47161264:T:G
1	47171232	C	T	0	rs10890411	EFCAB14			66382	45354	7738	230	intron_variant	0.016923	0.00581856	0.00363214	1:47171232:C:T
1	47174149	T	C	1	rs10890412	EFCAB14			30820	59789	28876	219	intron_variant	0.00810562	0.00506802	0.10974	1:47174149:T:C
1	47177684	G	A	1	rs10890413	EFCAB14			30812	59778	28865	249	intron_variant	0.00814887	0.00506862	0.107899	1:47177684:G:A
1	47179019	C	G	0	rs10890414	EFCAB14			119077	605	0	22	intron_variant	0.145019	0.05019	0.00385966	1:47179019:C:G
1	47192421	T	A	0	rs10890415				69950	42641	6502	611	intergenic_variant	0.013408	0.00599838	0.0253991	1:47192421:T:A
1	47193662	A	T	0	rs10890416				69368	43007	6680	649	intergenic_variant	0.0153048	0.00597268	0.0103931	1:47193662:A:T
17	18016148	T	C	0	rs1101727	MYO15A			57730	50420	10766	788	intron_variant	-0.00494948	0.00555601	0.373018	17:18016148:T:C
17	41774270	T	C	0	rs1107747	CTC-501O10.1			43813	56197	18005	1689	intron_variant	0.00114718	0.00523308	0.826481	17:41774270:T:C
17	41773814	T	C	0	rs1107748	CTC-501O10.1			44151	57106	18447	0	intron_variant	-0.000111206	0.00518896	0.982902	17:41773814:T:C
17	17728983	A	G	1	rs11078399	SREBF1			50461	53459	14043	1741	intron_variant	0.000532481	0.00537286	0.921054	17:17728983:A:G
17	17757728	A	G	1	rs11078400	TOM1L2			50513	54325	14509	357	intron_variant	-0.000372735	0.00533192	0.944268	17:17757728:A:G
17	17769452	A	G	1	rs11078401	TOM1L2			114329	5305	70	0	intron_variant	0.0378295	0.0169536	0.0256573	17:17769452:A:G
17	17803416	G	A	1	rs11078403	TOM1L2			47610	55667	16194	233	intron_variant	0.00024454	0.00526668	0.962966	17:17803416:G:A
17	17820487	A	T	0	rs11078404	TOM1L2			47623	55722	16219	140	intron_variant	-0.000333078	0.00526611	0.949568	17:17820487:A:T
17	17824978	G	T	0	rs11078405	TOM1L2			47477	55867	16360	0	intron_variant	-0.000418522	0.00525579	0.936531	17:17824978:G:T
17	17840823	G	T	0	rs11078406	TOM1L2			47649	55714	16225	116	intron_variant	-0.000319617	0.00526408	0.951585	17:17840823:G:T
17	17841083	T	C	0	rs11078407	TOM1L2			47652	55709	16216	127	intron_variant	-9.85653e-05	0.00526501	0.985064	17:17841083:T:C
17	17876011	A	G	0	rs11078408	DRC3			55223	52162	12165	154	upstream_gene_variant	-0.0015885	0.00544185	0.77036	17:17876011:A:G
17	17876296	C	G	0	rs11078409	DRC3			55226	52162	12165	151	splice_region_variant	-0.00160957	0.00544176	0.767397	17:17876296:C:G
17	17990634	T	C	0	rs11078410	DRG2			57389	50330	10811	1174	upstream_gene_variant	-0.00432522	0.00555987	0.436607	17:17990634:T:C
17	18088094	C	T	0	rs11078411	ALKBH5			78438	36927	4339	0	synonymous_variant	0.00932163	0.00644217	0.147905	17:18088094:C:T
17	18100618	A	G	0	rs11078412	ALKBH5			78409	36943	4341	11	intron_variant	0.0094238	0.00644166	0.143482	17:18100618:A:G
17	18255498	C	T	0	rs11078415	SHMT1			69454	43208	6797	245	intron_variant	0.00772221	0.00595037	0.194366	17:18255498:C:T
17	18589452	G	C	0	rs11078417	ZNF286B			101326	16034	637	1707	upstream_gene_variant	0.0012531	0.00983067	0.89857	17:18589452:G:C
17	18589633	A	T	0	rs11078418	ZNF286B			101648	16404	657	995	upstream_gene_variant	0.00385647	0.00970105	0.690976	17:18589633:A:T
17	18627407	G	A	0	rs11078419	TRIM16L			98618	20040	946	100	intron_variant	-0.0108781	0.00876838	0.214752	17:18627407:G:A
17	42485044	A	C	1	rs11079122	GPATCH8			31344	59833	28365	162	intron_variant	-0.00798263	0.00507404	0.115666	17:42485044:A:C
17	42502129	A	C	1	rs11079133	GPATCH8			46518	56281	16844	61	intron_variant	-0.0141095	0.00523002	0.00698017	17:42502129:A:C
17	42506828	A	C	1	rs11079137	GPATCH8			46658	56273	16739	34	intron_variant	-0.0141814	0.00523472	0.0067465	17:42506828:A:C
17	42506960	C	T	1	rs11079138	GPATCH8			46448	56263	16844	149	intron_variant	-0.0141329	0.00523236	0.00691206	17:42506960:C:T
17	42509990	G	A	1	rs11079140	GPATCH8			46659	56271	16739	35	intron_variant	-0.0141718	0.00523471	0.00678377	17:42509990:G:A
17	42541131	A	T	1	rs11079156	GPATCH8			46259	56411	16989	45	intron_variant	-0.0136913	0.00522959	0.00884333	17:42541131:A:T
17	42600645	T	C	1	rs11079193				119649	11	0	44	intergenic_variant	0.236514	0.399657	0.553991	17:42600645:T:C
17	42601638	G	A	0	rs11079194				58468	50125	10657	454	intergenic_variant	-0.0204355	0.00553359	0.000221635	17:42601638:G:A
17	42607368	C	T	0	rs11079199				58577	50374	10753	0	intergenic_variant	-0.0207675	0.00551764	0.000167323	17:42607368:C:T
17	42687110	C	G	0	rs11079251				37085	59347	23202	70	intergenic_variant	0.0154098	0.00512831	0.0026571	17:42687110:C:G
17	42687265	T	C	0	rs11079252				37082	59323	23182	117	intergenic_variant	0.0151537	0.0051265	0.00311698	17:42687265:T:C
17	42697369	G	A	1	rs11079257				119552	136	0	16	intergenic_variant	-0.135305	0.112706	0.229938	17:42697369:G:A
17	42704891	G	A	0	rs11079261				37089	59365	23233	17	intergenic_variant	0.0156047	0.00511581	0.00228623	17:42704891:G:A
17	42710996	C	A	0	rs11079263				37079	59336	23227	62	intergenic_variant	0.0154367	0.00511621	0.00255103	17:42710996:C:A
17	42727219	T	A	0	rs11079274	LINC01180			36984	59358	23311	51	non_coding_transcript_exon_variant	0.0152558	0.00511672	0.0028679	17:42727219:T:A
17	42733204	C	T	0	rs11079280	MEIOC			88759	28584	2281	80	upstream_gene_variant	0.0184745	0.00732913	0.0117123	17:42733204:C:T
17	41725033	T	C	0	rs11079749	MEOX1			75543	38976	5137	48	intron_variant	0.00346671	0.00624449	0.578783	17:41725033:T:C
17	41898825	C	A	0	rs11079837	MPP3			119541	133	0	30	intron_variant	0.0500775	0.110101	0.649231	17:41898825:C:A
17	41898971	G	A	0	rs11079838	MPP3			73495	40020	5406	783	intron_variant	-0.00514229	0.00621438	0.407964	17:41898971:G:A
17	41996718	C	G	0	rs11079875	RP11-527L4.5			34351	58581	24849	1923	intron_variant	0.0041256	0.00511432	0.419853	17:41996718:C:G
17	42119426	A	G	1	rs11079942	LSM12			119511	77	0	116	intron_variant	0.101746	0.151296	0.501265	17:42119426:A:G
17	42198170	T	C	1	rs11079983	HDAC5			65726	45617	7972	389	intron_variant	-0.00137489	0.00579965	0.812607	17:42198170:T:C
17	42265442	C	T	0	rs11080007	TMUB2			66395	45421	7842	46	intron_variant	-0.001501	0.00581005	0.796141	17:42265442:C:T
17	17750558	G	A	1	rs1108648	TOM1L2			51010	54154	14297	243	3_prime_UTR_variant	-0.000113042	0.00533796	0.983104	17:17750558:G:A
22	28871309	A	G	0	rs11090535	TTC28			80434	35169	3844	257	intron_variant	0.00116391	0.006606	0.860145	22:28871309:A:G
22	29151137	G	A	0	rs11090546	HSCB			97535	20924	1162	83	intron_variant	0.00828482	0.00854358	0.332189	22:29151137:G:A
22	29569567	T	C	0	rs11090559				114481	4909	64	250	intergenic_variant	0.0329596	0.0175916	0.0609849	22:29569567:T:C
22	29570399	C	T	0	rs11090560				116844	2672	19	169	intergenic_variant	0.0112476	0.0238489	0.637197	22:29570399:C:T
22	29572766	T	C	0	rs11090561				114468	4937	65	234	intergenic_variant	0.0323271	0.0175475	0.0654373	22:29572766:T:C
10	115423747	G	A	0	rs1109927	NRAP			72460	40959	5771	514	5_prime_UTR_variant	0.00660697	0.00613866	0.281799	10:115423747:G:A
22	28975181	T	C	0	rs111073861	TTC28			112673	6881	101	49	intron_variant	-0.0123812	0.0149383	0.407205	22:28975181:T:C
1	46814273	T	C	0	rs111226885	NSUN4			59312	49301	10329	762	intron_variant	-0.0490217	0.0055718	1.39067e-18	1:46814273:T:C
17	41762372	C	T	0	rs111229767	CTC-501O10.1			119564	113	0	27	intron_variant	0.0677865	0.115255	0.556436	17:41762372:C:T
10	115928741	G	GTGCAGGCAC	0	rs111232128	CCDC186			94045	22742	1302	1615	intron_variant	-0.00700168	0.00830615	0.399256	10:115928741:G:GTGCAGGCAC
10	116062962	G	GC	0	rs111232216	AFAP1L2			119531	133	0	40	intron_variant	-0.144371	0.114431	0.207079	10:116062962:G:GC
17	18105244	G	A	0	rs111249784	ALKBH5			119646	53	0	5	intron_variant	0.0279622	0.169359	0.86886	17:18105244:G:A
1	46908276	A	G	0	rs111253037	FAAHP1			116910	1979	7	808	intron_variant	0.0152839	0.0282984	0.589128	1:46908276:A:G
17	18242842	G	T	0	rs111255206	SHMT1			107591	11478	316	319	intron_variant	0.00643864	0.0116253	0.579683	17:18242842:G:T
10	115430250	A	G	0	rs1112572				72423	40833	5759	689	intergenic_variant	0.00580385	0.00614513	0.344933	10:115430250:A:G
10	115572440	C	T	0	rs111263901				119439	183	0	82	intergenic_variant	0.0593679	0.0947873	0.531101	10:115572440:C:T
17	17931496	G	A	0	rs111266938	ATPAF2			119663	16	0	25	non_coding_transcript_exon_variant	0.213293	0.394365	0.58861	17:17931496:G:A
22	28825697	G	C	0	rs111267900	TTC28			119680	20	0	4	intron_variant	-0.170374	0.277646	0.539454	22:28825697:G:C
17	41752153	T	A	0	rs111271653				118929	459	0	316	intergenic_variant	-0.0961256	0.0576021	0.0951599	17:41752153:T:A
10	115304341	C	T	0	rs111273006				117199	2094	9	402	intergenic_variant	0.00694154	0.0269356	0.796632	10:115304341:C:T
17	42593238	G	A	0	rs111281103				105895	13287	438	84	intergenic_variant	-0.00137038	0.010755	0.89861	17:42593238:G:A
1	47189509	C	T	0	rs111293276	EFCAB14			119638	58	0	8	upstream_gene_variant	0.0227908	0.180023	0.899257	1:47189509:C:T
1	46792311	G	A	0	rs111297874				119674	22	0	8	intergenic_variant	0.332214	0.265529	0.210883	1:46792311:G:A
1	46909190	T	C	0	rs111302481	FAAHP1			72718	41191	5675	120	intron_variant	0.011854	0.00612496	0.0529453	1:46909190:T:C
1	46914007	C	T	0	rs111303317	LINC01398			113298	5496	69	841	intron_variant	0.000884442	0.0168124	0.958045	1:46914007:C:T
17	41967905	C	T	0	rs111308078	MPP2			119669	24	0	11	intron_variant	0.233433	0.29073	0.42202	17:41967905:C:T
17	41964469	C	T	0	rs111314140	MPP2			118550	1072	3	79	intron_variant	-0.0325441	0.0382824	0.395267	17:41964469:C:T
10	115508449	G	A	0	rs111321074	PLEKHS1			119668	35	0	1	upstream_gene_variant	-0.278911	0.199446	0.161984	10:115508449:G:A
1	46757483	C	T	0	rs111321665	LRRC41			119686	15	0	3	intron_variant	0.337114	0.358759	0.347388	1:46757483:C:T
22	29397267	C	G	0	rs111324215	ZNRF3			119664	14	0	26	intron_variant	-0.225809	0.36635	0.537646	22:29397267:C:G
17	41959048	C	CG	0	rs111324257	MPP2			118564	1105	3	32	intron_variant	-0.0210168	0.0378354	0.578566	17:41959048:C:CG
22	29050340	G	A	0	rs111331839	TTC28			119669	20	0	15	intron_variant	-0.685954	0.410816	0.094972	22:29050340:G:A
22	29587198	G	A	0	rs111332987				119491	161	0	52	intron_variant	-0.307903	0.102418	0.00264418	22:29587198:G:A
1	46549935	G	A	0	rs111334670	PIK3R3			118268	936	1	499	intron_variant	-0.00431946	0.0415309	0.917165	1:46549935:G:A
17	17888056	C	T	0	rs111336401	DRC3			119688	15	0	1	intron_variant	0.353796	0.40012	0.376574	17:17888056:C:T
10	115381342	C	A	0	rs1113394	NRAP			78844	36025	4146	689	intron_variant	-0.0114209	0.00652076	0.0798657	10:115381342:C:A
22	28938483	A	G	0	rs111339981	TTC28			114408	5164	52	80	intron_variant	-0.015823	0.0173144	0.360787	22:28938483:A:G
10	115109187	G	A	0	rs111340690	RNU7-165P			117323	2066	8	307	upstream_gene_variant	0.046271	0.0269275	0.0857322	10:115109187:G:A
17	41731171	C	T	0	rs111345350	MEOX1			119600	59	0	45	intron_variant	0.0256597	0.16028	0.872808	17:41731171:C:T
1	47131780	C	A	0	rs111345741	RP11-8J9.1			119670	25	0	9	non_coding_transcript_exon_variant	-0.249389	0.333182	0.454155	1:47131780:C:A
22	28849211	G	C	0	rs111347207	TTC28			117676	970	1	1057	intron_variant	0.0156724	0.0413423	0.704623	22:28849211:G:C
22	29256307	T	C	0	rs111347513				70825	42260	6190	429	intergenic_variant	-0.0133559	0.00605548	0.0274127	22:29256307:T:C
1	46814029	G	A	0	rs111353779	NSUN4			119625	60	0	19	intron_variant	-0.1158	0.158808	0.46589	1:46814029:G:A
17	42180085	G	A	0	rs111361385	HDAC5			119628	75	0	1	intron_variant	-0.0170468	0.142876	0.905028	17:42180085:G:A
17	42068319	C	T	0	rs111363640	PYY			118579	1079	3	43	intron_variant	-0.0581384	0.0377002	0.123044	17:42068319:C:T
10	115823718	G	A	0	rs111367839				115348	3097	16	1243	intergenic_variant	0.0339151	0.0225348	0.13232	10:115823718:G:A
10	116093274	G	C	0	rs111367958	AFAP1L2			117288	1375	5	1036	intron_variant	0.0154366	0.032846	0.638377	10:116093274:G:C
17	18135268	A	G	0	rs111369566	LLGL1			119265	429	1	9	intron_variant	-0.0100535	0.0599221	0.866759	17:18135268:A:G
10	115871848	G	A	0	rs111372653	RNU6-709P			118829	692	0	183	downstream_gene_variant	-0.0232286	0.0483616	0.631007	10:115871848:G:A
22	29237026	C	CA	0	rs111375943	CTA-292E10.6			106250	12371	365	718	intron_variant	-0.00783538	0.0112099	0.484571	22:29237026:C:CA
17	41741688	T	A	0	rs111380058	MEOX1			118615	698	1	390	upstream_gene_variant	0.0522149	0.0484808	0.281471	17:41741688:T:A
17	42689421	G	C	0	rs111386648				97454	21093	1107	50	intergenic_variant	-0.00524605	0.00857826	0.540835	17:42689421:G:C
17	18571463	C	G	0	rs111389076	FOXO3B			119155	228	0	321	non_coding_transcript_exon_variant	0.000489859	0.0833318	0.99531	17:18571463:C:G
17	42061382	C	G	0	rs111390042	PYY			118615	1034	3	52	intron_variant	-0.0555396	0.0384997	0.149134	17:42061382:C:G
10	115336973	C	T	0	rs111397043	HABP2			119570	96	0	38	missense_variant	0.0143501	0.125179	0.908734	10:115336973:C:T
17	41785642	C	T	0	rs111399166	CTC-501O10.1			115497	3240	30	937	downstream_gene_variant	0.0418602	0.0219431	0.0564331	17:41785642:C:T
10	115708383	C	A	0	rs111403183				119495	49	0	160	intergenic_variant	0.240423	0.190281	0.206404	10:115708383:C:A
1	46787644	A	G	0	rs111410209				119688	15	0	1	intergenic_variant	0.35691	0.355647	0.315596	1:46787644:A:G
10	115712066	A	G	0	rs111417576				119646	13	0	45	intergenic_variant	-0.109458	0.351725	0.755646	10:115712066:A:G
17	18136967	T	TA	0	rs111418025	LLGL1			119227	439	1	37	intron_variant	-0.0128172	0.0593277	0.828956	17:18136967:T:TA
17	42507932	C	A	0	rs111420989	GPATCH8			116308	1658	4	1734	intron_variant	0.0535524	0.0303178	0.0773343	17:42507932:C:A
22	29212220	C	G	0	rs111424269	CTA-292E10.6			114827	4789	68	20	intron_variant	-0.00619152	0.0179276	0.729821	22:29212220:C:G
10	115460966	C	CA	0	rs111424696	CASP7			93862	24107	1491	244	intron_variant	0.00378051	0.00802808	0.637705	10:115460966:C:CA
10	115105338	A	AC	1	rs111430350				64350	46738	8459	157	intergenic_variant	-0.00846551	0.00575442	0.141255	10:115105338:A:AC
17	18610559	C	G	0	rs111430568	TRIM16L			104943	13603	417	741	intron_variant	0.0114438	0.0107173	0.28562	17:18610559:C:G
17	17863933	T	C	0	rs111430660	TOM1L2			119688	15	0	1	intron_variant	0.343908	0.39479	0.38369	17:17863933:T:C
17	42045224	C	T	0	rs111432992	PYY			118827	594	1	282	intron_variant	-0.0113322	0.0513516	0.825343	17:42045224:C:T
17	18253608	G	A	0	rs111436543	SHMT1			95838	22530	1321	15	intron_variant	-0.0132474	0.00828858	0.109984	17:18253608:G:A
1	46289643	C	T	0	rs111440976	MAST2			117100	1834	2	768	intron_variant	-0.051201	0.0298076	0.0858483	1:46289643:C:T
17	18268564	T	C	0	rs111445425	SHMT1			119237	449	0	18	upstream_gene_variant	0.0279339	0.0603156	0.643272	17:18268564:T:C
17	42064185	C	T	0	rs111446350	PYY			119679	20	0	5	intron_variant	-0.297898	0.267593	0.265601	17:42064185:C:T
17	17731280	C	G	0	rs111456445	SREBF1			119640	59	0	5	intron_variant	-0.179684	0.15475	0.24559	17:17731280:C:G
22	29041962	G	A	0	rs111461816	TTC28			118226	1364	2	112	intron_variant	0.0461696	0.0335016	0.168163	22:29041962:G:A
22	29089846	C	T	0	rs111466304	CHEK2			112472	6833	100	299	intron_variant	-0.0145076	0.0149741	0.332624	22:29089846:C:T
1	46508785	G	GT	0	rs111469428	PIK3R3			64924	46131	8315	334	3_prime_UTR_variant	-0.0142263	0.00576145	0.013541	1:46508785:G:GT
22	29047299	C	CTTTT	0	rs111469498	TTC28			112701	6882	101	20	intron_variant	-0.0128439	0.014936	0.389829	22:29047299:C:CTTTT
17	42247674	G	A	0	rs111472031	ASB16			119687	15	0	2	upstream_gene_variant	0.221571	0.355301	0.53288	17:42247674:G:A
17	18569071	A	G	0	rs111473399	ZNF286B			119460	186	0	58	intron_variant	-0.00806357	0.093492	0.931269	17:18569071:A:G
1	46822180	C	T	0	rs111479887	NSUN4			59292	49810	10565	37	intron_variant	-0.0495975	0.00553104	3.04348e-19	1:46822180:C:T
17	17728361	G	A	0	rs111485267	SREBF1			119622	63	0	19	intron_variant	-0.189403	0.154614	0.220574	17:17728361:G:A
10	115743204	T	C	0	rs111493429				119639	15	0	50	intergenic_variant	-0.155463	0.31768	0.62458	10:115743204:T:C
10	115571833	A	C	0	rs111493553				119451	183	0	70	intergenic_variant	0.0596141	0.0947472	0.529223	10:115571833:A:C
17	42169308	T	C	0	rs111499977	HDAC5			119686	10	0	8	intron_variant	0.645316	0.380538	0.0899241	17:42169308:T:C
17	18201831	T	G	1	rs111503533	TOP3A			53433	52987	12983	301	intron_variant	0.00523364	0.00537991	0.330647	17:18201831:T:G
22	29103341	T	C	0	rs111507708	CHEK2			118111	1448	4	141	intron_variant	0.021749	0.0330913	0.511025	22:29103341:T:C
1	46796979	A	G	0	rs111512785				119652	15	0	37	intergenic_variant	0.333666	0.339457	0.325637	1:46796979:A:G
17	42343302	T	C	0	rs111516722	SLC4A1			112835	5144	52	1673	intron_variant	-0.00590384	0.017414	0.734589	17:42343302:T:C
22	29469589	C	T	0	rs111529360	KREMEN1			110115	9291	183	115	intron_variant	0.00540884	0.0129294	0.675701	22:29469589:C:T
17	17827353	G	T	0	rs111530230	TOM1L2			119688	15	0	1	intron_variant	0.337498	0.395949	0.394004	17:17827353:G:T
10	115952630	A	T	0	rs111530890	TDRD1			118420	869	1	414	intron_variant	-0.0205034	0.0436184	0.63831	10:115952630:A:T
22	28911845	T	G	0	rs111534266	TTC28			112651	6883	102	68	intron_variant	-0.0132319	0.0149271	0.375382	22:28911845:T:G
17	17789036	A	G	0	rs111535749	TOM1L2			119628	76	0	0	intron_variant	0.0309184	0.143068	0.828902	17:17789036:A:G
10	115261604	T	G	0	rs111539204				119688	10	0	6	intergenic_variant	0.303088	0.429859	0.480757	10:115261604:T:G
22	28723035	G	A	0	rs111539544	TTC28			118235	1419	3	47	intron_variant	0.0499763	0.0329273	0.129071	22:28723035:G:A
1	46611456	C	T	0	rs111543834	PIK3R3			119667	24	0	13	intron_variant	0.0687818	0.245125	0.779018	1:46611456:C:T
22	29545423	A	C	0	rs111546994	KREMEN1			119647	19	0	38	intron_variant	-0.403847	0.381952	0.290364	22:29545423:A:C
17	18128208	C	A	0	rs111549938	LLGL1			119534	140	1	29	upstream_gene_variant	0.021096	0.101764	0.835772	17:18128208:C:A
22	28708967	A	G	0	rs111553513	TTC28			91568	25995	1815	326	intron_variant	-0.0281066	0.00769665	0.000260414	22:28708967:A:G
17	17963254	G	T	0	rs111553744	GID4			119281	419	0	4	intron_variant	0.0334533	0.0620702	0.589915	17:17963254:G:T
10	115373425	G	T	0	rs111557445	NRAP			118435	918	1	350	intron_variant	0.000305288	0.0412668	0.994097	10:115373425:G:T
17	42316012	A	G	1	rs111567484				53728	51853	12372	1751	intergenic_variant	-0.00642418	0.00546961	0.240185	17:42316012:A:G
17	42439469	G	A	0	rs111568402	FAM171A2			111030	8523	151	0	intron_variant	0.00286973	0.0133452	0.829738	17:42439469:G:A
22	28928157	T	C	0	rs111570443	TTC28			112664	6883	102	55	intron_variant	-0.0132282	0.0149277	0.375537	22:28928157:T:C
10	116016591	C	T	0	rs111572813	VWA2			119617	22	0	65	intron_variant	-0.53358	0.292887	0.068486	10:116016591:C:T
17	18249261	G	T	0	rs111573761	SHMT1			115221	3787	21	675	intron_variant	0.0232191	0.0206003	0.259692	17:18249261:G:T
22	29005026	C	T	0	rs111574957	TTC28			118290	1351	2	61	intron_variant	0.0500641	0.033689	0.137261	22:29005026:C:T
1	46758595	C	T	0	rs111576481	LRRC41			119679	22	0	3	intron_variant	0.248369	0.278424	0.372365	1:46758595:C:T
1	47070571	A	G	0	rs111577032	MKNK1			119654	47	0	3	intron_variant	0.0764137	0.177293	0.666467	1:47070571:A:G
17	41875721	T	C	0	rs111578028	MPP3			119560	121	0	23	downstream_gene_variant	0.0520122	0.113814	0.647675	17:41875721:T:C
17	18143254	G	A	0	rs111579964	LLGL1			119299	403	1	1	intron_variant	-0.00356242	0.0620777	0.954237	17:18143254:G:A
10	116081065	C	A	0	rs111581806	AFAP1L2			119609	59	0	36	intron_variant	0.105334	0.149205	0.480208	10:116081065:C:A
17	17855852	C	T	0	rs111583066	TOM1L2			119397	200	0	107	intron_variant	-0.162934	0.0873006	0.0619912	17:17855852:C:T
10	115306163	G	A	0	rs111583870	HABP2			113799	4785	36	1084	upstream_gene_variant	-0.00349843	0.0181326	0.847009	10:115306163:G:A
17	42094459	C	T	0	rs111588154	TMEM101			119629	71	0	4	intron_variant	0.0343388	0.146054	0.814124	17:42094459:C:T
17	18116773	G	A	0	rs111589301	ALKBH5			78558	36828	4297	21	downstream_gene_variant	0.0100177	0.00645511	0.120684	17:18116773:G:A
1	46338690	G	C	0	rs111590895	MAST2			114862	4048	48	746	intron_variant	0.0393669	0.0192745	0.0411086	1:46338690:G:C
1	46403348	C	T	0	rs111591373	MAST2			64908	46329	8372	95	intron_variant	-0.0139755	0.00575291	0.0151287	1:46403348:C:T
10	116085782	G	GCCC	1	rs111594798	AFAP1L2			84641	31504	2903	656	inframe_insertion	-0.00687116	0.00698335	0.325148	10:116085782:G:GCCC
17	18068062	C	G	0	rs111595637	MYO15A			119649	34	0	21	non_coding_transcript_exon_variant	-0.0111015	0.219456	0.959655	17:18068062:C:G
17	18088910	A	T	0	rs111599646	ALKBH5			119272	415	1	16	intron_variant	0.00362939	0.0611281	0.952655	17:18088910:A:T
17	42367032	C	A	0	rs111600750	RN7SL507P			119664	30	0	10	downstream_gene_variant	-0.264445	0.221097	0.231674	17:42367032:C:A
17	41968735	C	T	0	rs111602556	MPP2			118547	1103	3	51	intron_variant	-0.0280174	0.0378261	0.458883	17:41968735:C:T
17	42106515	C	T	0	rs111618475	U3			116868	2725	11	100	upstream_gene_variant	0.0395334	0.0239104	0.0982491	17:42106515:C:T
10	115234074	C	T	0	rs111619813				115331	4263	30	80	intergenic_variant	-0.0496007	0.0192138	0.00983669	10:115234074:C:T
17	42077835	C	T	0	rs111620916	PYY			119670	19	0	15	intron_variant	-0.275611	0.356919	0.439998	17:42077835:C:T
1	46678659	A	G	0	rs111621232	LURAP1			119688	14	0	2	intron_variant	0.0736061	0.338162	0.82769	1:46678659:A:G
22	29004570	G	A	0	rs111623460	TTC28			114417	5235	52	0	intron_variant	-0.0153946	0.017178	0.370157	22:29004570:G:A
22	29626515	G	A	0	rs111625211	EMID1			101309	17609	786	0	intron_variant	-0.0116685	0.0092945	0.209325	22:29626515:G:A
17	41768958	G	A	0	rs111627363	CTC-501O10.1			110501	8927	162	114	intron_variant	-0.0392956	0.0132184	0.00295103	17:41768958:G:A
22	28862368	A	T	0	rs111628344	TTC28			112813	6751	99	41	intron_variant	-0.00639397	0.0150794	0.67155	22:28862368:A:T
22	29243955	C	T	0	rs111629747	CTA-292E10.6			107747	11536	308	113	intron_variant	-0.0105646	0.0115959	0.36226	22:29243955:C:T
17	42221933	C	T	0	rs111635923	HROB			119670	25	0	9	intron_variant	-0.073499	0.23787	0.75733	17:42221933:C:T
1	46227166	C	T	0	rs111638992				104948	12816	360	1580	intergenic_variant	0.0071458	0.0111157	0.520317	1:46227166:C:T
17	41935791	G	A	0	rs111643713	CD300LG			119663	22	0	19	non_coding_transcript_exon_variant	0.131014	0.317612	0.679976	17:41935791:G:A
22	29589543	C	T	0	rs111643810				119686	12	0	6	intron_variant	-0.447835	0.437313	0.305806	22:29589543:C:T
1	47198330	G	T	0	rs111645154				119640	57	0	7	intergenic_variant	0.0263604	0.179984	0.883559	1:47198330:G:T
10	115735239	C	T	0	rs111645429				118508	512	1	683	intergenic_variant	-0.0587732	0.0564011	0.297385	10:115735239:C:T
1	46782136	G	T	0	rs111646431	UQCRH			119684	14	0	6	intron_variant	-0.501768	0.381461	0.188381	1:46782136:G:T
10	115952163	C	T	0	rs111647265	TDRD1			90428	27149	2012	115	intron_variant	0.00472827	0.0075394	0.530567	10:115952163:C:T
17	18260161	G	A	0	rs111649043	SHMT1			119654	43	0	7	intron_variant	0.29176	0.211235	0.167215	17:18260161:G:A
1	47212851	G	A	0	rs111649819	RP11-8J9.5			119666	13	0	25	downstream_gene_variant	0.0535068	0.370921	0.8853	1:47212851:G:A
17	17749872	G	C	0	rs111650396	TOM1L2			113138	5337	56	1173	3_prime_UTR_variant	-0.0321543	0.0173328	0.0635807	17:17749872:G:C
10	115742970	C	T	0	rs111651593				119667	35	0	2	intergenic_variant	-0.0209894	0.200978	0.916823	10:115742970:C:T
1	46215008	G	T	0	rs111652436	IPP			117068	1913	2	721	intron_variant	0.0565198	0.02849	0.0472731	1:46215008:G:T
1	46760166	C	T	0	rs111654325	LRRC41			115041	3213	22	1428	intron_variant	0.0509282	0.0219075	0.0200884	1:46760166:C:T
17	42162735	C	T	0	rs111655074	HDAC5			119686	13	0	5	intron_variant	0.338167	0.35251	0.337402	17:42162735:C:T
1	46787542	T	C	0	rs111658387				119674	26	0	4	intergenic_variant	0.0909537	0.250106	0.716112	1:46787542:T:C
17	42652557	A	G	0	rs111671145				111292	8053	149	210	intergenic_variant	-0.0032431	0.0138651	0.81506	17:42652557:A:G
1	46310170	G	A	0	rs111672782	MAST2			108364	10152	222	966	intron_variant	-0.0306911	0.0124232	0.0134939	1:46310170:G:A
17	18028890	T	C	0	rs111675434	MYO15A			119507	117	0	80	intron_variant	0.0901331	0.112495	0.423004	17:18028890:T:C
22	29575614	C	T	0	rs111677101				119687	12	0	5	intergenic_variant	-0.463075	0.441269	0.293986	22:29575614:C:T
17	18617435	C	T	0	rs111678776	TRIM16L			105099	13523	410	672	intron_variant	0.0105286	0.0107161	0.325853	17:18617435:C:T
1	46797914	G	A	0	rs111683827				119680	18	0	6	intergenic_variant	0.0674015	0.292764	0.817917	1:46797914:G:A
1	46720123	T	G	0	rs111685152	RAD54L			106721	12463	370	150	intron_variant	0.0282013	0.011018	0.0104801	1:46720123:T:G
1	46818123	TA	T	0	rs111689344	NSUN4			59566	48755	10089	1294	intron_variant	-0.0494713	0.00559303	9.13896e-19	1:46818123:TA:T
22	29554632	G	A	0	rs111695364	KREMEN1			119099	366	1	238	intron_variant	-0.0307939	0.0658381	0.639983	22:29554632:G:A
1	46814329	T	C	0	rs111699884	NSUN4			59246	49854	10590	14	intron_variant	-0.0493668	0.00552715	4.19567e-19	1:46814329:T:C
22	28929280	C	T	0	rs111701982	TTC28			112527	6958	103	116	intron_variant	-0.0132673	0.0148709	0.372303	22:28929280:C:T
10	116112560	G	A	0	rs111711327	AFAP1L2			119680	10	0	14	intron_variant	0.210318	0.486444	0.665481	10:116112560:G:A
1	47068339	A	AGCTATT	0	rs111712413	MKNK1			33179	59095	26411	1019	intron_variant	0.0110634	0.00509343	0.0298483	1:47068339:A:AGCTATT
17	18264624	A	C	0	rs111713274	SHMT1			98783	19708	1002	211	intron_variant	-0.0182875	0.00886737	0.039176	17:18264624:A:C
22	28905724	T	A	0	rs111714241	TTC28			112851	6686	97	70	intron_variant	-0.00898291	0.0151562	0.55339	22:28905724:T:A
22	29170157	G	A	0	rs111719475	CCDC117			119680	11	0	13	intron_variant	-1.98559	0.989825	0.0448565	22:29170157:G:A
1	46853361	G	T	0	rs111723629				59273	49847	10582	2	intergenic_variant	-0.0494073	0.00552804	3.97809e-19	1:46853361:G:T
1	46635339	G	A	0	rs111724122	PIK3R3			119575	102	0	27	intron_variant	0.00922806	0.114042	0.935507	1:46635339:G:A
22	29101636	G	A	0	rs111724290	CHEK2			111219	8292	157	36	intron_variant	-0.0764006	0.0136611	2.23757e-08	22:29101636:G:A
1	46831785	G	T	0	rs111725921	RP4-603I14.3			59290	49835	10574	5	upstream_gene_variant	-0.0494422	0.00552864	3.79011e-19	1:46831785:G:T
17	42312861	G	A	0	rs111729895				115601	4008	44	51	intergenic_variant	0.000329046	0.0193945	0.986464	17:42312861:G:A
17	18606710	A	G	0	rs111732876	TRIM16L			106511	12738	347	108	intron_variant	-0.00851739	0.0111096	0.443278	17:18606710:A:G
17	17888759	C	T	0	rs111734310	DRC3			110083	7244	111	2266	intron_variant	-0.0264371	0.0147166	0.0724294	17:17888759:C:T
22	29234647	G	C	0	rs111735113	CTA-292E10.6			106584	12694	383	43	intron_variant	-0.00650329	0.0110235	0.555227	22:29234647:G:C
17	18072927	G	T	0	rs111737040	MYO15A			119647	53	0	4	3_prime_UTR_variant	-0.000617235	0.171651	0.997131	17:18072927:G:T
10	115615051	C	T	0	rs111744027	NHLRC2			118863	448	0	393	intron_variant	-0.0264052	0.0592615	0.655907	10:115615051:C:T
17	42412363	G	A	0	rs111745618	RP5-1067M6.3			119177	467	0	60	downstream_gene_variant	0.0225877	0.0595404	0.704415	17:42412363:G:A
10	115488819	T	G	0	rs111748169	CASP7			119678	17	0	9	intron_variant	0.349194	0.302297	0.248034	10:115488819:T:G
17	41971749	C	A	0	rs111753912	MPP2			118523	1102	3	76	intron_variant	-0.0289941	0.0378469	0.443624	17:41971749:C:A
1	47167085	C	T	0	rs111756587	EFCAB14			119674	21	0	9	intron_variant	0.00704473	0.265979	0.97887	1:47167085:C:T
17	41978635	G	T	0	rs111758249	MPP2			118518	1075	3	108	intron_variant	-0.0368404	0.038223	0.335132	17:41978635:G:T
1	47178146	T	C	0	rs111762885	EFCAB14			117031	1656	4	1013	intron_variant	-0.0886971	0.0311479	0.00440487	1:47178146:T:C
10	115402615	T	A	0	rs111763620	NRAP			119666	22	0	16	intron_variant	0.122172	0.280363	0.663009	10:115402615:T:A
17	42111443	T	G	0	rs111767734	LSM12			116854	2701	11	138	downstream_gene_variant	0.0447172	0.0240713	0.0632117	17:42111443:T:G
22	29587512	T	C	0	rs111769823				119647	41	0	16	intron_variant	-0.136124	0.189343	0.472185	22:29587512:T:C
10	115236568	G	A	0	rs111771088				119472	135	0	97	intergenic_variant	-0.26907	0.109602	0.0140897	10:115236568:G:A
22	29586846	G	A	0	rs111772635				119686	12	0	6	intron_variant	-0.449138	0.437628	0.30475	22:29586846:G:A
10	115758107	C	T	0	rs111788372				119656	31	0	17	intergenic_variant	-0.0791793	0.215462	0.713256	10:115758107:C:T
10	115765600	C	T	0	rs111790875				119679	17	0	8	intergenic_variant	-0.0722756	0.30819	0.814584	10:115765600:C:T
1	47097708	A	G	0	rs111798904	ATPAF1			119670	25	0	9	downstream_gene_variant	-0.253044	0.333907	0.448554	1:47097708:A:G
17	41845031	T	C	0	rs111800319	DUSP3			113825	5386	57	436	3_prime_UTR_variant	-0.0179489	0.0170321	0.291961	17:41845031:T:C
17	17867481	C	G		rs111800464	TOM1L2			118972	732	0	0	intron_variant	0.0374557	0.046128	0.416795	17:17867481:C:G
17	17867481	C	T		rs111800464	TOM1L2			118972	732	0	0	intron_variant	0.0374557	0.046128	0.416795	17:17867481:C:T
17	17777668	T	A	0	rs111809849	TOM1L2			119606	78	0	20	intron_variant	-0.111592	0.143007	0.4352	17:17777668:T:A
17	41814993	C	A	0	rs111813598				119651	41	0	12	intergenic_variant	0.0209044	0.21274	0.921724	17:41814993:C:A
10	116112145	A	C	0	rs111813751	AFAP1L2			115652	3974	53	25	intron_variant	-0.0186845	0.0197473	0.344057	10:116112145:A:C
17	18229282	C	T	0	rs111817220	SMCR8			119254	446	0	4	3_prime_UTR_variant	0.0462067	0.0601081	0.442056	17:18229282:C:T
22	28685140	T	C	0	rs111823249	TTC28			112562	6956	104	82	intron_variant	-0.00950805	0.0148532	0.522084	22:28685140:T:C
17	18211958	A	G	0	rs111826927	TOP3A			119690	14	0	0	intron_variant	0.604893	0.375959	0.10763	17:18211958:A:G
17	41754281	T	C	0	rs111827704	CTC-501O10.1			119597	69	0	38	upstream_gene_variant	0.0778489	0.156402	0.618661	17:41754281:T:C
17	42219660	C	G	0	rs111830516	HROB			119627	71	0	6	intron_variant	-0.0117759	0.154683	0.939316	17:42219660:C:G
10	115269478	T	C	0	rs111832468				115334	4321	25	24	intergenic_variant	-0.0511887	0.0191316	0.00745948	10:115269478:T:C
17	42027401	C	G	0	rs111833079	PYY			118497	950	3	254	downstream_gene_variant	0.121203	0.0402239	0.0025851	17:42027401:C:G
17	18141807	G	A	0	rs111836247	LLGL1			119299	404	1	0	missense_variant	-0.000192958	0.061958	0.997515	17:18141807:G:A
10	116057262	G	A	0	rs111840231	AFAP1L2			119627	37	0	40	intron_variant	-0.104401	0.225524	0.643417	10:116057262:G:A
17	18575767	C	A	0	rs111840485	FOXO3B			119375	227	0	102	non_coding_transcript_exon_variant	-0.00475623	0.084046	0.954871	17:18575767:C:A
10	115429247	G	A	0	rs111844013				119566	119	0	19	intergenic_variant	-0.0632897	0.110455	0.566651	10:115429247:G:A
1	47051493	C	A	0	rs111844397	MKNK1			117462	1367	0	875	intron_variant	-0.0754787	0.0341995	0.0273132	1:47051493:C:A
1	46613895	T	A	0	rs111845907	PIK3R3			117863	1695	5	141	intron_variant	-0.010546	0.0299991	0.725181	1:46613895:T:A
17	17860157	G	A	0	rs111846807	TOM1L2			119629	70	0	5	intron_variant	0.0404632	0.147768	0.784216	17:17860157:G:A
22	28854597	T	C	0	rs111857572	TTC28			112647	6909	102	46	intron_variant	-0.0124822	0.0149107	0.402518	22:28854597:T:C
17	17794034	C	T	0	rs111860025	TOM1L2			119292	251	0	161	intron_variant	0.0808192	0.0791904	0.307459	17:17794034:C:T
17	42050229	C	T	0	rs111865038	PYY			119648	30	0	26	intron_variant	-0.254046	0.207203	0.22017	17:42050229:C:T
10	115248642	A	G	0	rs111865562				119547	101	0	56	intergenic_variant	0.152867	0.123757	0.216749	10:115248642:A:G
10	115999307	G	A	0	rs111868104	VWA2			84564	32048	2940	152	5_prime_UTR_variant	-0.0060006	0.00698588	0.390362	10:115999307:G:A
1	46842913	G	A	0	rs111868160				59272	49848	10582	2	intergenic_variant	-0.0494167	0.00552804	3.91738e-19	1:46842913:G:A
1	47240294	G	A	0	rs111869856	CYP4B1			119632	25	0	47	intron_variant	0.364416	0.261341	0.163194	1:47240294:G:A
22	28685984	C	A	0	rs111872390	TTC28			112779	6753	99	73	intron_variant	-0.00517111	0.0150787	0.731642	22:28685984:C:A
17	42198021	A	T	0	rs111877392	HDAC5			119623	78	0	3	intron_variant	-0.030949	0.147215	0.833488	17:42198021:A:T
17	42028368	C	T	0	rs111887707	PYY			117151	2467	13	73	downstream_gene_variant	0.0246789	0.0250379	0.324298	17:42028368:C:T
22	29599053	C	T	0	rs111887833				119672	28	0	4	intron_variant	-0.102957	0.216499	0.634392	22:29599053:C:T
10	115481897	G	T	0	rs111894827	CASP7			119680	16	0	8	intron_variant	0.643311	0.303585	0.0340865	10:115481897:G:T
17	42615558	T	C	0	rs111894889				105076	12979	426	1223	intergenic_variant	0.0135684	0.0109096	0.213606	17:42615558:T:C
17	18248882	G	A	0	rs111895841	SHMT1			118733	959	3	9	intron_variant	0.0149324	0.0400045	0.70895	17:18248882:G:A
10	115840439	T	C	0	rs111901364				119673	17	0	14	intergenic_variant	0.116747	0.320153	0.715366	10:115840439:T:C
1	46731206	A	G	0	rs111909114	RAD54L			119688	15	0	1	intron_variant	0.365325	0.354203	0.302353	1:46731206:A:G
1	46546214	T	C	0	rs111915223	PIK3R3			110228	8253	149	1074	intron_variant	0.00884355	0.0137328	0.519594	1:46546214:T:C
17	18268120	G	T	0	rs111918540	SHMT1			98710	19442	976	576	upstream_gene_variant	-0.0178143	0.0089896	0.0475177	17:18268120:G:T
17	18555284	C	T	0	rs111922736	TBC1D28			119492	68	0	144	intron_variant	0.0430255	0.157941	0.785303	17:18555284:C:T
22	29351038	T	G	0	rs111927589	ZNRF3			116181	2465	15	1043	intron_variant	-0.0198546	0.0250019	0.427123	22:29351038:T:G
22	28717737	C	A	0	rs111935081	TTC28			117976	1208	1	519	intron_variant	-0.0361008	0.0360641	0.316819	22:28717737:C:A
17	18117064	G	C	0	rs111936025	ALKBH5			119266	417	1	20	downstream_gene_variant	0.00653565	0.0610248	0.914711	17:18117064:G:C
17	18474993	T	C	0	rs111937916	CCDC144B			118635	557	1	511	intron_variant	0.0787261	0.0522065	0.131561	17:18474993:T:C
10	115429330	C	T	0	rs111947090				119579	116	0	9	intergenic_variant	-0.030585	0.112605	0.78592	10:115429330:C:T
10	115477854	C	A	0	rs111951185	CASP7			119690	13	0	1	intron_variant	-0.19893	0.352133	0.572122	10:115477854:C:A
22	29204443	C	T	0	rs111952754	CTA-292E10.6			119685	11	0	8	intron_variant	-0.0305465	0.412533	0.940974	22:29204443:C:T
17	41741845	G	A	0	rs111953496	MEOX1			119655	22	0	27	upstream_gene_variant	0.0145905	0.261191	0.955452	17:41741845:G:A
22	29592688	T	C	0	rs111957988				119685	12	0	7	intron_variant	-0.42505	0.431792	0.324925	22:29592688:T:C
17	41996714	T	C	0	rs111958608	RP11-527L4.5			105271	12898	379	1156	intron_variant	-0.00536506	0.0109798	0.625105	17:41996714:T:C
10	115618158	T	C	0	rs111960425	NHLRC2			119675	15	0	14	intron_variant	-0.179923	0.33534	0.591587	10:115618158:T:C
10	115098923	G	T	0	rs11196302				119055	489	1	159	intergenic_variant	0.0252741	0.0567575	0.656103	10:115098923:G:T
10	115107703	C	G	0	rs11196303				116905	1827	3	969	intergenic_variant	0.0106589	0.028978	0.713001	10:115107703:C:G
10	115109553	G	A	0	rs11196304	RNU7-165P			109213	10011	232	248	upstream_gene_variant	0.0375052	0.0122588	0.00221742	10:115109553:G:A
10	115111078	G	A	0	rs11196305	RNU7-165P			111758	7789	157	0	upstream_gene_variant	0.0316673	0.0138876	0.0225927	10:115111078:G:A
10	115111805	T	G	0	rs11196306	RNU7-165P			99454	18422	897	931	upstream_gene_variant	-0.00336748	0.00914668	0.712751	10:115111805:T:G
10	115113922	G	A	0	rs11196307	RNU7-165P			99205	18575	931	993	downstream_gene_variant	-0.00138359	0.00907459	0.878818	10:115113922:G:A
10	115114423	T	C	1	rs11196308	RNU7-165P			54031	51481	12166	2026	downstream_gene_variant	-0.00600831	0.00548217	0.27309	10:115114423:T:C
10	115123376	T	A	0	rs11196309				110318	7667	131	1588	intergenic_variant	0.027736	0.0140749	0.0487698	10:115123376:T:A
10	115137486	T	C	0	rs11196312				91214	25051	1795	1644	intergenic_variant	-0.00255184	0.00783332	0.7446	10:115137486:T:C
10	115137564	A	T	0	rs11196313				91257	25011	1790	1646	intergenic_variant	-0.00274906	0.00783843	0.725802	10:115137564:A:T
10	115145558	T	C	0	rs11196314				110174	9335	195	0	intergenic_variant	0.00306763	0.0128019	0.810622	10:115145558:T:C
10	115151061	T	C	0	rs11196316				107302	10177	234	1991	intergenic_variant	0.0285061	0.0122743	0.0202101	10:115151061:T:C
10	115151727	A	G	0	rs11196317				109948	9303	198	255	intergenic_variant	0.00560098	0.0128139	0.662037	10:115151727:A:G
10	115160202	C	T	0	rs11196319				106861	12427	347	69	intergenic_variant	-0.00099731	0.0111327	0.928618	10:115160202:C:T
10	115165933	A	G	0	rs11196321				119235	333	1	135	intergenic_variant	-0.00575746	0.0690275	0.933527	10:115165933:A:G
10	115166442	G	A	0	rs11196322				113383	5841	82	398	intergenic_variant	-0.00618735	0.0161103	0.700932	10:115166442:G:A
10	115170217	A	G	0	rs11196324				89360	28131	2213	0	intergenic_variant	-0.0067436	0.0073725	0.360351	10:115170217:A:G
10	115176631	C	G	1	rs11196326				106008	13213	387	96	intergenic_variant	-0.00746324	0.0108201	0.490346	10:115176631:C:G
10	115195186	T	C	0	rs11196329				52754	52456	13057	1437	intergenic_variant	0.000628778	0.0054251	0.90773	10:115195186:T:C
10	115196480	G	A	0	rs11196330				72043	39667	5642	2352	intergenic_variant	0.00853437	0.00618931	0.167929	10:115196480:G:A
10	115196786	G	A	0	rs11196331				43027	55830	18499	2348	intergenic_variant	-0.00786894	0.00522028	0.131714	10:115196786:G:A
10	115201530	T	G	0	rs11196334				39022	57107	21217	2358	intergenic_variant	-0.00471481	0.00516953	0.361749	10:115201530:T:G
10	115211118	C	T	0	rs11196337				66805	43374	7412	2113	intergenic_variant	0.00872953	0.00588816	0.138192	10:115211118:C:T
10	115215824	C	T	0	rs11196338				66842	43398	7418	2046	intergenic_variant	0.00771513	0.00588457	0.189831	10:115215824:C:T
10	115216018	G	A	0	rs11196339				62368	46341	8955	2040	intergenic_variant	0.00979331	0.00570596	0.0861017	10:115216018:G:A
10	115231470	T	G	0	rs11196342				61224	47716	9590	1174	intergenic_variant	0.00930429	0.00563478	0.0986927	10:115231470:T:G
10	115234145	G	A	0	rs11196344				47792	55338	16362	212	intergenic_variant	-0.00686865	0.00523626	0.189605	10:115234145:G:A
10	115243748	C	T	0	rs11196346	RP11-481H12.1			47778	55282	16336	308	downstream_gene_variant	-0.00692765	0.00523857	0.186024	10:115243748:C:T
10	115245330	C	T	0	rs11196347	RP11-481H12.1			35887	58566	24345	906	downstream_gene_variant	-0.00394033	0.00509802	0.439573	10:115245330:C:T
10	115250104	A	T	0	rs11196348				61438	47213	9324	1729	intergenic_variant	0.00949245	0.00566747	0.0939541	10:115250104:A:T
10	115271635	C	T	0	rs11196353				47328	54953	16255	1168	intergenic_variant	-0.00635628	0.00525962	0.226853	10:115271635:C:T
10	115285900	T	C	1	rs11196359				104584	14442	542	136	intergenic_variant	0.00899024	0.0102636	0.381066	10:115285900:T:C
10	115292438	C	T	0	rs11196361				83006	31925	3163	1610	intergenic_variant	0.00838172	0.00690538	0.224826	10:115292438:C:T
10	115298288	A	G	0	rs11196365				86317	30232	2532	623	intergenic_variant	-0.00402673	0.00717101	0.574437	10:115298288:A:G
10	115298300	C	T	0	rs11196366				86319	30222	2532	631	intergenic_variant	-0.00413105	0.00717211	0.564623	10:115298300:C:T
10	115300989	C	T	1	rs11196367				68318	44190	7127	69	intergenic_variant	-0.00419488	0.00587877	0.475497	10:115300989:C:T
10	115304614	C	T	1	rs11196368				68348	44180	7122	54	intergenic_variant	-0.00445818	0.00587843	0.448213	10:115304614:C:T
10	115309747	A	C	0	rs11196369	HABP2			90989	25774	1892	1049	upstream_gene_variant	-0.00509784	0.00772582	0.509353	10:115309747:A:C
10	115309775	A	G	0	rs11196370	HABP2			56985	50200	11400	1119	upstream_gene_variant	0.00786271	0.00548213	0.151503	10:115309775:A:G
10	115309928	C	A	0	rs11196371	HABP2			56501	50577	11680	946	upstream_gene_variant	0.0097136	0.0054606	0.0752641	10:115309928:C:A
10	115318693	A	G	0	rs11196373	HABP2			89409	27444	2125	726	intron_variant	0.00840196	0.00744424	0.259045	10:115318693:A:G
10	115323606	A	C	0	rs11196375	HABP2			71380	41590	5994	740	intron_variant	-0.00227659	0.00611861	0.709836	10:115323606:A:C
10	115323793	A	G	0	rs11196376	HABP2			71439	41854	6075	336	intron_variant	-0.00250083	0.00609266	0.681463	10:115323793:A:G
10	115323799	G	C	0	rs11196377	HABP2			91599	25667	1857	581	intron_variant	-0.00780251	0.007744	0.313668	10:115323799:G:C
10	115324233	G	A	0	rs11196378	HABP2			71464	42053	6125	62	intron_variant	-0.00198543	0.00607924	0.743977	10:115324233:G:A
10	115324358	A	G	0	rs11196379	HABP2			71470	42058	6123	53	intron_variant	-0.0019513	0.00607861	0.748203	10:115324358:A:G
10	115326945	G	A	0	rs11196380	HABP2			87400	28495	2342	1467	intron_variant	-0.00248081	0.00733053	0.735045	10:115326945:G:A
10	115334636	C	T	0	rs11196383	HABP2			104894	14171	468	171	intron_variant	-0.00348971	0.0104116	0.737493	10:115334636:C:T
10	115344355	A	G	0	rs11196386	HABP2			75013	38882	5100	709	intron_variant	-0.0104886	0.00629691	0.0957792	10:115344355:A:G
10	115346800	G	A	0	rs11196387	HABP2			91547	25907	1833	417	intron_variant	-0.0141592	0.00773542	0.0671841	10:115346800:G:A
10	115352005	A	G	0	rs11196389	NRAP			92851	25131	1722	0	missense_variant	0.00653448	0.00778534	0.401283	10:115352005:A:G
10	115352167	C	T	0	rs11196390	NRAP			93372	24592	1645	95	intron_variant	0.00832214	0.0078724	0.290453	10:115352167:C:T
10	115355328	A	G	0	rs11196391	NRAP			95872	22259	1317	256	intron_variant	0.0092006	0.00825708	0.265164	10:115355328:A:G
10	115367147	C	T	0	rs11196395	NRAP			93555	24222	1566	361	intron_variant	-0.00788414	0.00798375	0.323386	10:115367147:C:T
10	115393948	C	T	0	rs11196400	NRAP			94034	24167	1503	0	missense_variant	0.00596269	0.00801463	0.456892	10:115393948:C:T
10	115400882	T	C	0	rs11196401	NRAP			87239	29805	2609	51	intron_variant	0.00771706	0.00713385	0.279363	10:115400882:T:C
10	115401813	T	C	0	rs11196402	NRAP			55654	51716	12310	24	intron_variant	-0.00106921	0.00541103	0.84336	10:115401813:T:C
10	115403371	T	C	0	rs11196403	NRAP			111113	8204	153	234	intron_variant	-0.00117445	0.0136929	0.931649	10:115403371:T:C
10	115414122	C	T	0	rs11196405	NRAP			119446	185	0	73	intron_variant	-0.0328866	0.0964018	0.732997	10:115414122:C:T
10	115414684	C	T	0	rs11196406	NRAP			95066	22692	1330	616	intron_variant	0.00745836	0.00822327	0.364416	10:115414684:C:T
10	115424943	C	T	0	rs11196411	NRAP			94570	23360	1423	351	upstream_gene_variant	0.00490138	0.00814165	0.547165	10:115424943:C:T
10	115430440	C	A	0	rs11196412				55254	51398	12225	827	intergenic_variant	0.000112657	0.00543491	0.983462	10:115430440:C:A
10	115431864	T	C	0	rs11196413				116995	1305	2	1402	intergenic_variant	0.0295137	0.0343982	0.390892	10:115431864:T:C
10	115434855	T	C	1	rs11196414	CASP7			49970	54011	14917	806	upstream_gene_variant	-0.00510394	0.00526986	0.332788	10:115434855:T:C
10	115435278	C	T	0	rs11196415	CASP7			88762	27796	2229	917	upstream_gene_variant	0.00604849	0.00738068	0.412499	10:115435278:C:T
10	115438466	G	A	0	rs11196418	CASP7			84141	31998	3051	514	upstream_gene_variant	0.00218015	0.00690397	0.752168	10:115438466:G:A
10	115443090	G	A	0	rs11196422	CASP7			93848	24095	1486	275	intron_variant	0.00465677	0.00803462	0.562193	10:115443090:G:A
10	115443190	A	G	0	rs11196423	CASP7			93849	24095	1486	274	intron_variant	0.00465757	0.0080346	0.562125	10:115443190:A:G
10	115444419	A	G	0	rs11196425	CASP7			72750	40945	5898	111	intron_variant	-0.000651938	0.00612104	0.91518	10:115444419:A:G
10	115444474	T	C	0	rs11196426	CASP7			119672	19	0	13	intron_variant	0.440406	0.316058	0.163489	10:115444474:T:C
10	115447794	C	T	0	rs11196428	CASP7			93448	24594	1656	6	intron_variant	-0.00559574	0.0078858	0.477954	10:115447794:C:T
10	115452383	G	A	0	rs11196430	CASP7			93404	24647	1653	0	intron_variant	-0.00588376	0.00788061	0.455297	10:115452383:G:A
10	115452443	T	A	0	rs11196431	CASP7			93413	24608	1661	22	intron_variant	-0.00555861	0.00787968	0.480539	10:115452443:T:A
10	115453125	G	C	0	rs11196432	CASP7			93370	24637	1666	31	intron_variant	-0.00519246	0.00787537	0.509684	10:115453125:G:C
10	115453268	T	C	0	rs11196433	CASP7			93452	24595	1657	0	intron_variant	-0.00552693	0.00788355	0.483259	10:115453268:T:C
10	115453763	G	A	0	rs11196434	CASP7			93452	24595	1657	0	intron_variant	-0.00552772	0.00788363	0.4832	10:115453763:G:A
10	115454543	T	G	0	rs11196435	CASP7			93439	24593	1659	13	intron_variant	-0.00558098	0.00788349	0.478987	10:115454543:T:G
10	115455536	G	T	0	rs11196436	CASP7			93452	24595	1657	0	intron_variant	-0.00553143	0.0078838	0.482917	10:115455536:G:T
10	115458314	G	A	1	rs11196437	CASP7			42867	57251	19361	225	intron_variant	-0.000671147	0.00513093	0.89593	10:115458314:G:A
10	115458981	A	G	0	rs11196438	CASP7			93410	24536	1648	110	intron_variant	-0.00588381	0.00789395	0.456056	10:115458981:A:G
10	115460603	C	T	0	rs11196439	CASP7			93321	24590	1661	132	intron_variant	-0.0057909	0.00788412	0.462643	10:115460603:C:T
10	115460713	C	T	0	rs11196440	CASP7			81297	33964	3649	794	intron_variant	0.00272326	0.0066662	0.682894	10:115460713:C:T
10	115460770	C	T	0	rs11196441	CASP7			93410	24541	1652	101	intron_variant	-0.00636105	0.00789284	0.420285	10:115460770:C:T
10	115466648	C	G	0	rs11196442	CASP7			93423	24533	1647	101	intron_variant	-0.0058736	0.00789631	0.456973	10:115466648:C:G
10	115466836	T	G	0	rs11196443	CASP7			93423	24533	1647	101	intron_variant	-0.00587103	0.00789631	0.45717	10:115466836:T:G
10	115468687	G	C	0	rs11196444	CASP7			73587	40053	5477	587	intron_variant	0.00402895	0.00617033	0.513786	10:115468687:G:C
10	115469890	G	A	0	rs11196445	CASP7			94663	23614	1427	0	intron_variant	0.00237158	0.00811077	0.769982	10:115469890:G:A
10	115471016	T	G	0	rs11196446	CASP7			46067	56151	17296	190	intron_variant	-0.00215805	0.00521084	0.678766	10:115471016:T:G
10	115472912	C	G	0	rs11196447	CASP7			93465	24467	1637	135	intron_variant	-0.00728342	0.00791386	0.357396	10:115472912:C:G
10	115479268	C	T	0	rs11196448	CASP7			93380	24316	1619	389	non_coding_transcript_exon_variant	-0.00741806	0.00793761	0.350023	10:115479268:C:T
10	115480582	T	C	1	rs11196449	CASP7			42597	56954	19233	920	intron_variant	-0.00199267	0.00515268	0.69896	10:115480582:T:C
10	115493733	C	T	0	rs11196454	CASP7			71655	41104	6068	877	downstream_gene_variant	-0.00407013	0.00610362	0.504874	10:115493733:C:T
10	115496883	T	C	0	rs11196455				72068	40815	5918	903	intergenic_variant	-0.00370269	0.00613549	0.546184	10:115496883:T:C
10	115501931	C	T	0	rs11196456				72092	40750	5898	964	intergenic_variant	-0.0042565	0.00613957	0.488127	10:115501931:C:T
10	115503077	A	G	0	rs11196457				95351	22750	1357	246	intergenic_variant	0.00122082	0.00825499	0.88243	10:115503077:A:G
10	115503371	G	C	0	rs11196458				95349	22752	1357	246	intergenic_variant	0.00128597	0.00825453	0.876199	10:115503371:G:C
10	115504368	A	G	0	rs11196459				93286	23978	1580	860	intergenic_variant	-0.00944004	0.00799493	0.237701	10:115504368:A:G
10	115504411	C	A	0	rs11196460				70464	42255	6379	606	intergenic_variant	-0.00335528	0.00600928	0.576606	10:115504411:C:A
10	115504421	C	A	0	rs11196461				93376	23893	1576	859	intergenic_variant	-0.00877636	0.00800475	0.272906	10:115504421:C:A
10	115504473	T	C	0	rs11196462				93274	23974	1578	878	intergenic_variant	-0.00945202	0.00799656	0.237202	10:115504473:T:C
10	115505653	G	A	0	rs11196463				93368	23880	1571	885	intergenic_variant	-0.00821421	0.0080095	0.3051	10:115505653:G:A
10	115506619	C	T	0	rs11196464	PLEKHS1			93309	23907	1573	915	upstream_gene_variant	-0.00829379	0.00800575	0.300212	10:115506619:C:T
10	115508126	T	A	0	rs11196465	PLEKHS1			93216	23891	1571	1026	upstream_gene_variant	-0.0080597	0.00800742	0.314161	10:115508126:T:A
10	115509081	A	G	0	rs11196466	PLEKHS1			93269	23457	1520	1458	upstream_gene_variant	-0.00942523	0.00809931	0.244542	10:115509081:A:G
10	115510108	G	T	0	rs11196468	PLEKHS1			93180	23842	1563	1119	upstream_gene_variant	-0.00763664	0.00801659	0.340791	10:115510108:G:T
10	115510177	A	C	0	rs11196469	PLEKHS1			93184	23839	1563	1118	upstream_gene_variant	-0.0076953	0.00801712	0.337126	10:115510177:A:C
10	115510348	A	T	0	rs11196470	PLEKHS1			93181	23806	1559	1158	upstream_gene_variant	-0.00813986	0.00802203	0.310254	10:115510348:A:T
10	115510892	A	G	0	rs11196471	PLEKHS1			93118	23741	1549	1296	upstream_gene_variant	-0.00799564	0.00803359	0.319602	10:115510892:A:G
10	115512330	A	G	0	rs11196472	PLEKHS1			93045	23563	1533	1563	intron_variant	-0.00820892	0.0080614	0.308535	10:115512330:A:G
10	115512493	C	T	0	rs11196473	PLEKHS1			92962	23538	1536	1668	intron_variant	-0.00873922	0.00806724	0.278676	10:115512493:C:T
10	115514405	C	A	0	rs11196474	PLEKHS1			92871	23477	1536	1820	intron_variant	-0.00879533	0.00806955	0.275739	10:115514405:C:A
10	115514553	T	C	0	rs11196475	PLEKHS1			92850	23471	1536	1847	intron_variant	-0.00885731	0.00807172	0.272499	10:115514553:T:C
10	115532291	T	C	0	rs11196479	PLEKHS1			73934	40335	5435	0	intron_variant	-0.000790357	0.0061897	0.898395	10:115532291:T:C
10	115538434	G	A	0	rs11196480	PLEKHS1			73465	40347	5519	373	intron_variant	-0.000796905	0.00618552	0.897489	10:115538434:G:A
10	115539835	C	T	0	rs11196481	PLEKHS1			42629	57547	19287	241	intron_variant	-0.0105895	0.00518037	0.0409388	10:115539835:C:T
10	115540311	T	G	0	rs11196482	PLEKHS1			42637	57544	19288	235	intron_variant	-0.0105969	0.00518029	0.0407944	10:115540311:T:G
10	115540411	T	C	0	rs11196483	PLEKHS1			42635	57550	19290	229	synonymous_variant	-0.0106257	0.00518013	0.0402439	10:115540411:T:C
10	115541741	A	G	0	rs11196484	PLEKHS1			73480	40554	5556	114	3_prime_UTR_variant	-0.000830947	0.00617146	0.892894	10:115541741:A:G
10	115541968	C	A	0	rs11196485	PLEKHS1			79230	36255	4109	110	3_prime_UTR_variant	-0.0159092	0.00651583	0.0146214	10:115541968:C:A
10	115541971	T	C	0	rs11196486	PLEKHS1			73488	40560	5555	101	3_prime_UTR_variant	-0.000819547	0.00617128	0.894351	10:115541971:T:C
10	115542338	G	A	0	rs11196487	PLEKHS1			42668	57649	19340	47	3_prime_UTR_variant	-0.0102365	0.00517586	0.0479573	10:115542338:G:A
10	115542348	T	G	0	rs11196488	PLEKHS1			42668	57649	19340	47	3_prime_UTR_variant	-0.0102365	0.00517586	0.0479573	10:115542348:T:G
10	115542442	T	C	0	rs11196489	PLEKHS1			42699	57321	19089	595	3_prime_UTR_variant	-0.0100169	0.00520001	0.0540636	10:115542442:T:C
10	115542443	G	A	0	rs11196490	PLEKHS1			42772	57259	19036	637	3_prime_UTR_variant	-0.0100412	0.00520184	0.0535681	10:115542443:G:A
10	115542450	A	G	0	rs11196491	PLEKHS1			42697	57327	19093	587	3_prime_UTR_variant	-0.0101253	0.00519918	0.0514767	10:115542450:A:G
10	115544865	A	C	0	rs11196492	PLEKHS1			44139	56339	17845	1381	downstream_gene_variant	-0.0102665	0.00523373	0.0498084	10:115544865:A:C
10	115548828	A	G	0	rs11196493				50361	54596	14633	114	intergenic_variant	-0.00714627	0.00531572	0.17883	10:115548828:A:G
10	115554482	C	T	0	rs11196496				73923	38627	5083	2071	intergenic_variant	-0.00567075	0.00630053	0.368097	10:115554482:C:T
10	115554507	T	G	0	rs11196497				87233	28875	2415	1181	intergenic_variant	-0.00696748	0.00727382	0.338121	10:115554507:T:G
10	115556093	G	A	0	rs11196499				89728	26857	2025	1094	intergenic_variant	-0.00918033	0.00755587	0.224369	10:115556093:G:A
10	115557087	C	T	0	rs11196501				89894	26931	2026	853	intergenic_variant	-0.00954709	0.00754558	0.20578	10:115557087:C:T
10	115557617	T	G	0	rs11196502				119404	203	0	97	intergenic_variant	0.033968	0.0888359	0.702189	10:115557617:T:G
10	115557802	C	T	0	rs11196503				89927	26957	2032	788	intergenic_variant	-0.00978329	0.00753961	0.19443	10:115557802:C:T
10	115562356	G	A	0	rs11196504				119575	85	0	44	intergenic_variant	-0.138908	0.144124	0.335142	10:115562356:G:A
10	115564471	T	C	0	rs11196505				119366	241	0	97	intergenic_variant	0.0346877	0.0813316	0.669745	10:115564471:T:C
10	115564577	T	G	0	rs11196506				119374	246	0	84	intergenic_variant	0.0259943	0.0800718	0.745455	10:115564577:T:G
10	115568817	A	G	0	rs11196508				90337	27187	2039	141	intergenic_variant	-0.00936347	0.00752093	0.213136	10:115568817:A:G
22	28962094	C	T	0	rs111965080	TTC28			116509	3172	23	0	intron_variant	-0.00210649	0.0219878	0.923677	22:28962094:C:T
10	115579910	C	G	0	rs11196515	SNORA17			89972	27154	2043	535	upstream_gene_variant	-0.00927543	0.00753287	0.2182	10:115579910:C:G
10	115580385	C	T	0	rs11196517	SNORA17			89963	27146	2038	557	downstream_gene_variant	-0.0092556	0.00753563	0.219355	10:115580385:C:T
10	115585793	T	C	0	rs11196518				119564	92	0	48	intergenic_variant	-0.205122	0.134778	0.128029	10:115585793:T:C
10	115587939	G	A	0	rs11196521				119571	82	0	51	intergenic_variant	-0.13132	0.144233	0.362572	10:115587939:G:A
10	115588072	C	T	0	rs11196522				119520	119	0	65	intergenic_variant	-0.0667803	0.115251	0.562298	10:115588072:C:T
10	115589161	A	G	0	rs11196524				77030	38070	4604	0	intergenic_variant	0.00462313	0.00637226	0.46814	10:115589161:A:G
10	115611877	C	T	0	rs11196531	DCLRE1A			86423	29259	2463	1559	intron_variant	0.00469004	0.00728818	0.519891	10:115611877:C:T
10	115622375	A	G	0	rs11196534	NHLRC2			32325	59333	27549	497	intron_variant	-0.00373	0.00506821	0.461755	10:115622375:A:G
10	115631769	C	T	0	rs11196535	NHLRC2			32561	59582	27561	0	intron_variant	-0.00337349	0.00505441	0.504494	10:115631769:C:T
10	115642179	T	C	0	rs11196537	NHLRC2			32494	59531	27592	87	intron_variant	-0.00408536	0.00505622	0.419098	10:115642179:T:C
10	115679646	G	C	0	rs11196540	NHLRC2			112315	6322	94	973	downstream_gene_variant	-0.0141074	0.0157205	0.369512	10:115679646:G:C
10	115694445	T	C	0	rs11196542				67066	44841	7439	358	intergenic_variant	-0.00725383	0.00586461	0.21613	10:115694445:T:C
10	115694632	A	C	0	rs11196543				67408	44861	7411	24	intergenic_variant	-0.00743925	0.00585985	0.204252	10:115694632:A:C
10	115694661	G	A	0	rs11196544				67475	44756	7360	113	intergenic_variant	-0.0073069	0.00586847	0.213091	10:115694661:G:A
10	115695087	A	C	0	rs11196545				67379	44892	7433	0	intergenic_variant	-0.00726905	0.00585601	0.214496	10:115695087:A:C
10	115698315	T	C	0	rs11196547				67376	44759	7388	181	intergenic_variant	-0.00727109	0.00586938	0.215413	10:115698315:T:C
10	115701934	C	T	0	rs11196548				119193	250	0	261	intergenic_variant	0.0683501	0.0800522	0.393205	10:115701934:C:T
10	115707298	G	A	0	rs11196549				109255	9212	193	1044	intergenic_variant	-0.00205231	0.0130977	0.875487	10:115707298:G:A
10	115709994	T	C	0	rs11196552				100223	18363	831	287	intergenic_variant	0.00640831	0.0092416	0.488046	10:115709994:T:C
10	115710997	C	T	0	rs11196553				109441	9983	223	57	intergenic_variant	-0.0007502	0.012504	0.952158	10:115710997:C:T
10	115712443	G	C	0	rs11196555				110335	9154	199	16	intergenic_variant	0.00988644	0.012969	0.445874	10:115712443:G:C
10	115712546	T	C	0	rs11196556				110304	9200	200	0	intergenic_variant	0.00843913	0.0129408	0.514316	10:115712546:T:C
10	115714390	C	T	0	rs11196557				110278	9156	199	71	intergenic_variant	0.0109341	0.0129661	0.399068	10:115714390:C:T
10	115714555	G	A	0	rs11196558				110329	9125	198	52	intergenic_variant	0.0111671	0.0129887	0.389921	10:115714555:G:A
10	115715937	G	C	0	rs11196560				110315	9131	199	59	intergenic_variant	0.0112268	0.0129838	0.387217	10:115715937:G:C
10	115720062	C	T	0	rs11196561				119513	49	0	142	intergenic_variant	0.256308	0.193762	0.185903	10:115720062:C:T
10	115721179	G	A	0	rs11196563				107092	10106	231	2275	intergenic_variant	0.00583763	0.012454	0.63926	10:115721179:G:A
10	115723124	A	G	0	rs11196564				119519	50	0	135	intergenic_variant	0.280185	0.189748	0.139779	10:115723124:A:G
10	115723135	A	G	0	rs11196565				119519	50	0	135	intergenic_variant	0.280716	0.189704	0.138937	10:115723135:A:G
10	115724010	C	G	0	rs11196566				109103	10166	231	204	intergenic_variant	0.00431158	0.0123758	0.727548	10:115724010:C:G
10	115725406	A	G	0	rs11196567				119504	56	0	144	intergenic_variant	0.215388	0.180055	0.231606	10:115725406:A:G
10	115727348	T	C	0	rs11196568				119509	50	0	145	intergenic_variant	0.273451	0.190278	0.150687	10:115727348:T:C
10	115728152	G	A	0	rs11196569				119507	50	0	147	intergenic_variant	0.269124	0.190556	0.157861	10:115728152:G:A
10	115729590	G	A	0	rs11196570				96103	21878	1238	485	intergenic_variant	0.00598621	0.00842367	0.477306	10:115729590:G:A
10	115730237	A	T	0	rs11196571				119471	84	0	149	intergenic_variant	0.13418	0.138392	0.332263	10:115730237:A:T
10	115730359	T	C	0	rs11196572				119515	50	0	139	intergenic_variant	0.277899	0.189762	0.14307	10:115730359:T:C
10	115733158	T	C	0	rs11196573				109117	10176	232	179	intergenic_variant	0.00535509	0.012365	0.664952	10:115733158:T:C
10	115733665	A	T	0	rs11196574				119513	50	0	141	intergenic_variant	0.278427	0.189694	0.142167	10:115733665:A:T
10	115734059	G	C	0	rs11196575				119474	84	0	146	intergenic_variant	0.135332	0.138306	0.327829	10:115734059:G:C
10	115771040	T	C	0	rs11196585				118216	1427	4	57	intergenic_variant	-0.087545	0.0327299	0.00747801	10:115771040:T:C
10	115772799	C	T	0	rs11196587				49514	54732	15124	334	intergenic_variant	0.00414762	0.00529078	0.433079	10:115772799:C:T
10	115781637	G	C	0	rs11196591				101592	17024	702	386	intergenic_variant	-0.0158	0.00950434	0.096432	10:115781637:G:C
10	115782377	G	A	0	rs11196592				101290	17115	714	585	intergenic_variant	-0.015103	0.00948368	0.111266	10:115782377:G:A
10	115784376	T	C	0	rs11196595				90597	26075	1866	1166	intergenic_variant	-0.00305686	0.00767288	0.690337	10:115784376:T:C
10	115787415	G	A	0	rs11196596				90549	26170	1891	1094	intergenic_variant	-0.00313283	0.007653	0.682276	10:115787415:G:A
10	115788094	G	A	0	rs11196597				90816	26939	1949	0	intergenic_variant	-0.00938856	0.00759574	0.216447	10:115788094:G:A
10	115793754	A	T	0	rs11196598				90644	26097	1874	1089	intergenic_variant	-0.00300339	0.0076656	0.695205	10:115793754:A:T
10	115793783	C	G	0	rs11196599				90644	26097	1873	1090	intergenic_variant	-0.00301508	0.00766664	0.694118	10:115793783:C:G
10	115794127	C	T	0	rs11196600				90645	26091	1874	1094	intergenic_variant	-0.00291012	0.00766561	0.704218	10:115794127:C:T
10	115795987	T	C	0	rs11196601				90855	25911	1850	1088	intergenic_variant	-0.00289079	0.00768766	0.706894	10:115795987:T:C
10	115796104	T	C	0	rs11196602				90855	25910	1850	1089	intergenic_variant	-0.00292809	0.0076881	0.703307	10:115796104:T:C
10	115797036	C	T	0	rs11196604				90879	25913	1850	1062	intergenic_variant	-0.00305704	0.00768763	0.690883	10:115797036:C:T
10	115808988	G	A	0	rs11196611	ADRB1			90717	25962	1846	1179	downstream_gene_variant	-0.00264258	0.0076899	0.731115	10:115808988:G:A
10	115809014	G	A	0	rs11196612	ADRB1			90686	25969	1850	1199	downstream_gene_variant	-0.00276835	0.00768754	0.718765	10:115809014:G:A
10	115809581	C	T	0	rs11196613	ADRB1			90630	25978	1856	1240	downstream_gene_variant	-0.00249144	0.00768308	0.745729	10:115809581:C:T
10	115809978	C	T	0	rs11196614	ADRB1			90630	25978	1857	1239	downstream_gene_variant	-0.00252429	0.00768302	0.742492	10:115809978:C:T
10	115810411	C	G	0	rs11196615	ADRB1			90635	25976	1857	1236	downstream_gene_variant	-0.00267459	0.0076832	0.727758	10:115810411:C:G
10	115818295	G	A	0	rs11196617				90727	26125	1861	991	intergenic_variant	-0.00259304	0.00767259	0.735392	10:115818295:G:A
10	115820991	C	A	0	rs11196618				90764	26137	1862	941	intergenic_variant	-0.00189688	0.00767006	0.804668	10:115820991:C:A
10	115831756	C	G	0	rs11196621				66742	45239	7685	38	intergenic_variant	-2.46182e-05	0.00582492	0.996628	10:115831756:C:G
10	115850375	C	A	0	rs11196628				81146	34228	3605	725	intergenic_variant	0.0014421	0.0066917	0.829373	10:115850375:C:A
10	115850584	T	C	0	rs11196629				47644	55239	16313	508	intergenic_variant	0.00447154	0.00524666	0.394068	10:115850584:T:C
10	115850706	C	T	0	rs11196630				47595	55172	16277	660	intergenic_variant	0.00418613	0.00525031	0.425271	10:115850706:C:T
10	115897697	G	A	0	rs11196636	CCDC186			107692	11448	311	253	intron_variant	0.0109025	0.0115642	0.345795	10:115897697:G:A
10	115930251	T	A	0	rs11196647	CCDC186			79703	35613	3951	437	intron_variant	0.000942068	0.00656567	0.885908	10:115930251:T:A
10	115932965	A	G	0	rs11196648	CCDC186			117277	1975	5	447	5_prime_UTR_variant	0.00736424	0.0279922	0.792487	10:115932965:A:G
10	115942689	C	T	0	rs11196649	TDRD1			101933	16945	734	92	intron_variant	0.0104296	0.00950223	0.272382	10:115942689:C:T
10	115945250	A	G	0	rs11196650	TDRD1			90351	27129	2009	215	intron_variant	0.00512098	0.00754118	0.497094	10:115945250:A:G
10	115949262	G	A	0	rs11196652	TDRD1			67872	43849	6856	1127	intron_variant	0.000670131	0.00596761	0.91059	10:115949262:G:A
10	115952212	C	T	0	rs11196653	TDRD1			115782	3292	29	601	intron_variant	0.00187834	0.0217068	0.931043	10:115952212:C:T
10	115975988	T	C	0	rs11196655	TDRD1			69631	43323	6536	214	intron_variant	-3.18892e-05	0.00599552	0.995756	10:115975988:T:C
10	115976111	A	G	0	rs11196656	TDRD1			101850	16982	732	140	intron_variant	0.0108654	0.00949447	0.252459	10:115976111:A:G
10	115976570	T	C	0	rs11196657	TDRD1			69630	43322	6535	217	intron_variant	8.48163e-06	0.00599594	0.998871	10:115976570:T:C
10	115987550	G	C	0	rs11196660	TDRD1			97317	21241	1146	0	intron_variant	-0.00153493	0.00848788	0.856495	10:115987550:G:C
10	115987931	A	C	0	rs11196661	TDRD1			108679	10752	273	0	3_prime_UTR_variant	-0.0157349	0.0119136	0.186582	10:115987931:A:C
10	116010525	G	A	0	rs11196673	VWA2			101991	16958	725	30	intron_variant	0.0101596	0.00950592	0.285176	10:116010525:G:A
10	116010629	G	A	0	rs11196674	VWA2			101988	16962	725	29	intron_variant	0.010201	0.00950479	0.283159	10:116010629:G:A
10	116044951	C	A	0	rs11196680	VWA2			104043	14960	539	162	intron_variant	-0.0215831	0.0101679	0.0337814	10:116044951:C:A
10	116047040	C	T	0	rs11196681	VWA2			73431	40310	5610	353	intron_variant	0.0103662	0.00615126	0.0919464	10:116047040:C:T
10	116047921	G	A	0	rs11196682	VWA2			73516	40425	5629	134	intron_variant	0.00990156	0.00613927	0.106783	10:116047921:G:A
10	116048203	A	C	0	rs11196683	VWA2			73617	40472	5615	0	intron_variant	0.0100102	0.0061373	0.102882	10:116048203:A:C
10	116048302	G	A	0	rs11196684	VWA2			73542	40447	5629	86	intron_variant	0.00989965	0.00613808	0.106782	10:116048302:G:A
10	116048308	G	A	0	rs11196685	VWA2			73542	40446	5629	87	intron_variant	0.00989752	0.00613816	0.106863	10:116048308:G:A
10	116050008	A	G	0	rs11196686	VWA2			103998	15150	556	0	missense_variant	-0.0203398	0.0100789	0.0435855	10:116050008:A:G
10	116059728	G	A	0	rs11196687	AFAP1L2			104206	14891	541	66	intron_variant	-0.0201656	0.0101604	0.0471762	10:116059728:G:A
10	116075655	G	C	0	rs11196690	AFAP1L2			114690	4771	43	200	intron_variant	-0.0127335	0.0179479	0.478033	10:116075655:G:C
10	116079188	T	C	1	rs11196693	AFAP1L2			84788	31916	2963	37	intron_variant	-0.00585729	0.00693553	0.398371	10:116079188:T:C
10	116079861	T	A	0	rs11196694	AFAP1L2			119526	34	0	144	intron_variant	-0.056712	0.209995	0.787111	10:116079861:T:A
10	116081497	T	C	0	rs11196697	AFAP1L2			119529	36	0	139	intron_variant	-0.0253266	0.206006	0.902154	10:116081497:T:C
10	116101843	A	G	1	rs11196704	AFAP1L2			74908	39652	5144	0	intron_variant	-0.0115405	0.00621501	0.0633292	10:116101843:A:G
10	116101920	A	C	1	rs11196705	AFAP1L2			74949	39400	5086	269	intron_variant	-0.0105343	0.00624029	0.0913911	10:116101920:A:C
10	116106037	C	T	0	rs11196707	AFAP1L2			90991	26035	2678	0	intron_variant	0.0207813	0.00734353	0.00465663	10:116106037:C:T
10	116112012	C	G	1	rs11196711	AFAP1L2			87233	29563	2626	282	intron_variant	0.00566268	0.00719199	0.431072	10:116112012:C:G
22	29014539	G	A	0	rs111967289	TTC28			114421	5221	52	10	intron_variant	-0.0142531	0.0171994	0.407275	22:29014539:G:A
10	115946026	T	TTTTG	0	rs111968428	TDRD1			67746	43065	6651	2242	intron_variant	-0.000242786	0.00602304	0.967846	10:115946026:T:TTTTG
1	46229452	C	G	0	rs111969368				57429	49861	11195	1219	intergenic_variant	0.0269192	0.00549154	9.48974e-07	1:46229452:C:G
1	46572817	C	T	0	rs111970066	PIK3R3			64927	46368	8397	12	intron_variant	-0.014368	0.00574692	0.012415	1:46572817:C:T
17	41870381	G	A	0	rs111971188				101914	16695	663	432	intergenic_variant	-0.00988436	0.0096073	0.303556	17:41870381:G:A
1	46235998	A	T	0	rs111971542				68878	42186	6636	2004	intergenic_variant	-0.00930203	0.00601737	0.122138	1:46235998:A:T
10	115205319	C	A	0	rs111971602				106824	11715	321	844	intergenic_variant	0.0056754	0.0114645	0.620572	10:115205319:C:A
1	46909316	C	T	0	rs111973507	FAAHP1			113319	5484	67	834	intron_variant	0.000733938	0.0168482	0.965254	1:46909316:C:T
1	46950477	A	G	0	rs111974350	LINC00505			118244	1403	7	50	downstream_gene_variant	0.016516	0.0327785	0.614356	1:46950477:A:G
22	28646688	G	C	0	rs111978448	TTC28			114268	5228	67	141	intron_variant	-0.0360759	0.0172181	0.0361503	22:28646688:G:C
17	17767969	G	A	0	rs111978994	TOM1L2			119688	16	0	0	intron_variant	0.342287	0.394687	0.385813	17:17767969:G:A
10	115400762	T	C	0	rs111979843	NRAP			115690	3845	36	133	intron_variant	0.0109097	0.0199164	0.583847	10:115400762:T:C
17	18007458	A	G	0	rs111980168	DRG2			119494	142	0	68	intron_variant	0.0485294	0.107677	0.65221	17:18007458:A:G
17	42659125	G	A	0	rs111980945				111046	8183	154	321	intergenic_variant	-0.00126993	0.0137489	0.926407	17:42659125:G:A
22	29074398	T	C	0	rs111983983	TTC28			95999	22078	1247	380	intron_variant	0.00215289	0.00840379	0.797811	22:29074398:T:C
17	18123250	A	C	0	rs111984430				119646	51	0	7	intergenic_variant	0.0127475	0.171565	0.940771	17:18123250:A:C
10	115567305	G	C	0	rs111986248				119573	85	0	46	intergenic_variant	-0.141789	0.144333	0.325915	10:115567305:G:C
10	116081804	A	G	0	rs111987530	AFAP1L2			119592	63	0	49	intron_variant	0.0686232	0.144389	0.634597	10:116081804:A:G
10	116081466	G	T	0	rs111988528	AFAP1L2			119591	63	0	50	intron_variant	0.0666978	0.14456	0.644522	10:116081466:G:T
10	115868103	T	G	0	rs111989073	RNU6-709P			119507	112	0	85	upstream_gene_variant	-0.00432943	0.11465	0.969877	10:115868103:T:G
22	29183714	A	G	0	rs112000931	CCDC117			118546	1138	3	17	3_prime_UTR_variant	-0.105274	0.0372544	0.00471601	22:29183714:A:G
22	28835828	A	AC	0	rs112001201	TTC28			112585	6806	101	212	intron_variant	-0.00950233	0.015052	0.527845	22:28835828:A:AC
17	18222018	G	C	0	rs112001895	SMCR8			118748	951	3	2	intron_variant	0.0135439	0.040154	0.735891	17:18222018:G:C
1	46430935	C	T	0	rs112005010	MAST2			102379	15663	563	1099	intron_variant	-0.00742324	0.00992361	0.454437	1:46430935:C:T
1	47110414	C	CATTT	1	rs112010816	ATPAF1			119666	23	0	15	intron_variant	0.107282	0.241564	0.656958	1:47110414:C:CATTT
22	28666348	G	A	0	rs112012174	TTC28			118606	1060	1	37	intron_variant	0.02554	0.0379365	0.500802	22:28666348:G:A
22	29518744	G	A	0	rs112012451	KREMEN1			115745	2996	23	940	intron_variant	-0.0140157	0.0225585	0.534397	22:29518744:G:A
1	46872564	T	C	0	rs112014360	FAAH			119688	14	0	2	intron_variant	0.225798	0.332792	0.497457	1:46872564:T:C
22	29300112	C	T	0	rs112017707	ZNRF3			117820	1271	1	612	intron_variant	0.00209484	0.0352836	0.952656	22:29300112:C:T
10	115862097	T	G	0	rs112019080				111608	5862	83	2151	intergenic_variant	0.00313811	0.0163608	0.847894	10:115862097:T:G
22	28856694	T	TG	0	rs112021525	TTC28			112589	7002	104	9	intron_variant	-0.0104277	0.0148181	0.48161	22:28856694:T:TG
10	115405253	C	T	0	rs112028086	NRAP			119605	58	0	41	intron_variant	0.161343	0.158585	0.308968	10:115405253:C:T
17	18241924	G	A	0	rs112031627	SHMT1			95821	22456	1314	113	intron_variant	-0.0130275	0.00830102	0.116558	17:18241924:G:A
22	29627536	C	G	0	rs112034362	EMID1			101003	17591	791	319	intron_variant	-0.0119473	0.00929839	0.198833	22:29627536:C:G
1	46822139	C	T	0	rs112036967	NSUN4			59292	49810	10567	35	intron_variant	-0.0495558	0.00553095	3.25448e-19	1:46822139:C:T
10	115735078	C	T	0	rs112037807				117521	1110	4	1069	intergenic_variant	-0.0755276	0.0381585	0.0477805	10:115735078:C:T
17	41823671	C	T	0	rs112039316	AC055813.1			119652	43	0	9	upstream_gene_variant	-0.0506964	0.213802	0.812565	17:41823671:C:T
1	46651619	T	A	0	rs112046563	TSPAN1			119681	10	0	13	3_prime_UTR_variant	-0.207091	0.402924	0.607273	1:46651619:T:A
17	42053036	G	A	0	rs112052737	PYY			99286	19416	945	57	intron_variant	0.0188994	0.00887493	0.033211	17:42053036:G:A
22	29481919	A	G	0	rs112056716	KREMEN1			110124	9339	181	60	intron_variant	0.00505276	0.0128994	0.695277	22:29481919:A:G
17	18176249	G	A	0	rs112067829	TOP3A			119295	404	1	4	3_prime_UTR_variant	-0.00631639	0.062001	0.918855	17:18176249:G:A
1	47118242	C	T	0	rs112067834	ATPAF1			119670	25	0	9	non_coding_transcript_exon_variant	-0.250644	0.333014	0.451659	1:47118242:C:T
1	46822291	T	C	0	rs112068407	NSUN4			59289	49835	10574	6	intron_variant	-0.0494655	0.00552878	3.65562e-19	1:46822291:T:C
22	29481897	C	T	0	rs112070008	KREMEN1			110125	9339	181	59	intron_variant	0.00503955	0.0129002	0.69605	22:29481897:C:T
17	41966475	G	A	0	rs112075524	MPP2			118689	578	2	435	intron_variant	0.0880979	0.0518665	0.0894037	17:41966475:G:A
17	18218717	C	T	0	rs112078868	SMCR8			119064	636	1	3	5_prime_UTR_variant	-0.0392167	0.0500488	0.433294	17:18218717:C:T
1	46941412	C	T	0	rs112083591	LINC00505			118509	1095	4	96	intron_variant	0.032468	0.0373273	0.384398	1:46941412:C:T
1	46812360	C	T	0	rs112089006	NSUN4			59241	49858	10591	14	intron_variant	-0.0493539	0.00552727	4.29281e-19	1:46812360:C:T
22	29537287	C	CTG	0	rs112089733	KREMEN1			82055	33983	3463	203	intron_variant	0.0101056	0.00673918	0.133737	22:29537287:C:CTG
17	41968674	G	A	0	rs112099839	MPP2			118535	1103	3	63	intron_variant	-0.0304557	0.0378225	0.420688	17:41968674:G:A
10	115574715	A	T	0	rs112103059				119454	177	0	73	intergenic_variant	0.0070479	0.0965322	0.941797	10:115574715:A:T
22	29221634	C	T	0	rs112105386	CTA-292E10.6			112178	5838	76	1612	intron_variant	-0.0277207	0.0164008	0.090989	22:29221634:C:T
17	41816956	C	T	0	rs112105951				109622	9884	198	0	intergenic_variant	0.00289688	0.0125031	0.816776	17:41816956:C:T
10	115281981	C	T	0	rs112107296				112209	6870	128	497	intergenic_variant	-0.0338766	0.0149073	0.0230578	10:115281981:C:T
17	42147155	C	T	0	rs112108640	G6PC3			119623	75	0	6	upstream_gene_variant	0.0497066	0.140062	0.722672	17:42147155:C:T
17	41765168	A	C	0	rs112110815	CTC-501O10.1			119562	118	0	24	intron_variant	0.0931364	0.112052	0.405867	17:41765168:A:C
1	46219376	C	T	0	rs11211173	IPP			57597	49681	11045	1381	upstream_gene_variant	0.0274051	0.00550593	6.44505e-07	1:46219376:C:T
1	46220816	C	G	0	rs11211174	IPP			57346	49804	11179	1375	upstream_gene_variant	0.0268041	0.00549502	1.07229e-06	1:46220816:C:G
1	46220884	C	G	0	rs11211175	IPP			57261	49851	11216	1376	upstream_gene_variant	0.0268761	0.00549171	9.8835e-07	1:46220884:C:G
1	46223086	G	A	1	rs11211176				33230	58094	25975	2405	intergenic_variant	0.0192331	0.00511472	0.000169675	1:46223086:G:A
1	46226349	A	G	0	rs11211177				57739	49706	11025	1234	intergenic_variant	0.0272059	0.00550447	7.71259e-07	1:46226349:A:G
1	46227566	G	T	0	rs11211178				57410	49852	11194	1248	intergenic_variant	0.0268723	0.00549197	9.9306e-07	1:46227566:G:T
1	46228082	A	C	0	rs11211179				57328	49908	11232	1236	intergenic_variant	0.0269133	0.00548856	9.41301e-07	1:46228082:A:C
1	46236800	C	T	0	rs11211181				57885	49734	11062	1023	intergenic_variant	0.0269317	0.00550065	9.77577e-07	1:46236800:C:T
1	46240170	G	A	0	rs11211182				58757	49835	10920	192	intergenic_variant	0.0270024	0.00549442	8.90071e-07	1:46240170:G:A
1	46249386	T	C	0	rs11211183	MAST2			58463	49946	11057	238	upstream_gene_variant	0.0270742	0.0054862	8.01701e-07	1:46249386:T:C
1	46249387	G	A	0	rs11211184	MAST2			58801	49694	10843	366	upstream_gene_variant	0.0273658	0.00550526	6.66641e-07	1:46249387:G:A
1	46251678	C	T	1	rs11211185	MAST2			65684	45572	7996	452	upstream_gene_variant	-0.0131517	0.00580055	0.0233713	1:46251678:C:T
1	46254422	C	A	1	rs11211186	MAST2			64721	46320	8416	247	intron_variant	-0.0139918	0.00575199	0.0149942	1:46254422:C:A
1	46254718	G	A	0	rs11211188	MAST2			37651	58696	23079	278	intron_variant	-0.0130795	0.00509685	0.0102824	1:46254718:G:A
1	46261584	A	T	0	rs11211189	MAST2			38479	58688	22482	55	intron_variant	-0.0140514	0.00509914	0.0058577	1:46261584:A:T
1	46266255	C	T	0	rs11211190	MAST2			58705	49921	10964	114	intron_variant	0.0300508	0.00549614	4.56149e-08	1:46266255:C:T
1	46269132	T	C	1	rs11211191	MAST2			119692	12	0	0	intron_variant	0.136213	0.353594	0.700072	1:46269132:T:C
1	46276313	A	G	1	rs11211192	MAST2			64819	46357	8405	123	intron_variant	-0.01408	0.00574886	0.0143179	1:46276313:A:G
1	46277693	T	C	1	rs11211193	MAST2			64820	46358	8404	122	intron_variant	-0.0140297	0.00574926	0.0146766	1:46277693:T:C
1	46282084	C	T	0	rs11211194	MAST2			58689	49925	10968	122	intron_variant	0.0302143	0.00549613	3.85458e-08	1:46282084:C:T
1	46282295	T	C	0	rs11211195	MAST2			38572	57941	21789	1402	intron_variant	-0.0147287	0.00514377	0.00419122	1:46282295:T:C
1	46282296	A	T	0	rs11211196	MAST2			38410	57883	21876	1535	intron_variant	-0.014678	0.00514544	0.00433596	1:46282296:A:T
1	46282466	C	T	0	rs11211197	MAST2			38491	58705	22477	31	intron_variant	-0.0140788	0.00509895	0.00576026	1:46282466:C:T
1	46282673	G	A	0	rs11211198	MAST2			38491	58703	22479	31	intron_variant	-0.0141502	0.00509856	0.00551439	1:46282673:G:A
1	46287869	T	C	0	rs11211199	MAST2			38481	58706	22492	25	intron_variant	-0.0140194	0.00509894	0.00596902	1:46287869:T:C
1	46288352	T	C	0	rs11211200	MAST2			58697	49981	10987	39	intron_variant	0.0299943	0.00549346	4.76112e-08	1:46288352:T:C
1	46292382	C	T	0	rs11211202	MAST2			58704	49981	10987	32	intron_variant	0.0299608	0.00549331	4.92357e-08	1:46292382:C:T
1	46315592	A	G	0	rs11211203	MAST2			38486	58704	22488	26	intron_variant	-0.0139117	0.00509887	0.00636435	1:46315592:A:G
1	46317864	A	G	0	rs11211204	MAST2			58692	49989	11001	22	intron_variant	0.029522	0.00549187	7.63354e-08	1:46317864:A:G
1	46321874	C	T	0	rs11211205	MAST2			58688	49986	11001	29	intron_variant	0.0295535	0.00549195	7.39784e-08	1:46321874:C:T
1	46323192	A	G	1	rs11211206	MAST2			64891	46397	8399	17	intron_variant	-0.0140619	0.00574852	0.0144376	1:46323192:A:G
1	46334256	A	C	0	rs11211208	MAST2			38489	58672	22465	78	intron_variant	-0.0141012	0.00510012	0.00569428	1:46334256:A:C
1	46335652	A	G	0	rs11211209	MAST2			58789	49931	10962	22	intron_variant	0.0293544	0.00549512	9.19778e-08	1:46335652:A:G
1	46340554	G	T	1	rs11211211	MAST2			64891	46398	8400	15	intron_variant	-0.0140463	0.00574832	0.0145437	1:46340554:G:T
1	46341639	G	T	0	rs11211212	MAST2			113486	6083	79	56	intron_variant	-0.00239059	0.0158204	0.879891	1:46341639:G:T
1	46342517	G	A	0	rs11211213	MAST2			38491	58669	22458	86	intron_variant	-0.0139557	0.00510054	0.00621677	1:46342517:G:A
1	46347328	G	A	1	rs11211214	MAST2			64891	46398	8400	15	intron_variant	-0.0140484	0.00574831	0.0145284	1:46347328:G:A
1	46347813	A	G	0	rs11211215	MAST2			58690	49990	11001	23	intron_variant	0.0295308	0.00549173	7.56011e-08	1:46347813:A:G
1	46348229	C	G	0	rs11211217	MAST2			58690	49987	11001	26	intron_variant	0.0295339	0.0054919	7.54329e-08	1:46348229:C:G
1	46355508	C	G	0	rs11211218	MAST2			58690	49989	11002	23	intron_variant	0.0295264	0.0054917	7.59238e-08	1:46355508:C:G
1	46359478	G	C	0	rs11211219	MAST2			58690	49986	11002	26	intron_variant	0.0295256	0.00549172	7.59963e-08	1:46359478:G:C
1	46365501	G	A	1	rs11211220	MAST2			64890	46394	8401	19	intron_variant	-0.0140159	0.00574831	0.0147579	1:46365501:G:A
1	46367757	T	C	0	rs11211222	MAST2			58683	49992	11003	26	intron_variant	0.0295911	0.00549172	7.11225e-08	1:46367757:T:C
1	46380605	C	T	0	rs11211223	MAST2			58702	49974	10995	33	intron_variant	0.0294664	0.00549231	8.09335e-08	1:46380605:C:T
1	46384388	G	A	0	rs11211224	MAST2			38458	58691	22505	50	intron_variant	-0.0140233	0.00509889	0.0059548	1:46384388:G:A
1	46399840	G	A	0	rs11211228	MAST2			58679	49980	11000	45	intron_variant	0.029613	0.00549202	6.96752e-08	1:46399840:G:A
1	46400517	A	C	0	rs11211229	MAST2			58679	49980	11000	45	intron_variant	0.029613	0.00549202	6.96714e-08	1:46400517:A:C
1	46406767	G	T	0	rs11211230	MAST2			38446	58670	22494	94	intron_variant	-0.0139169	0.00509961	0.00635228	1:46406767:G:T
1	46411146	G	A	0	rs11211232	MAST2			58774	49921	10958	51	intron_variant	0.0294527	0.00549577	8.36071e-08	1:46411146:G:A
1	46438787	C	A	0	rs11211234	MAST2			38442	58698	22510	54	intron_variant	-0.0140697	0.00509847	0.00578724	1:46438787:C:A
1	46440375	G	A	0	rs11211235	MAST2			58697	49992	11008	7	intron_variant	0.0296753	0.00549102	6.50506e-08	1:46440375:G:A
1	46443767	C	A	0	rs11211236	MAST2			58696	49995	11009	4	intron_variant	0.0297201	0.00549084	6.20948e-08	1:46443767:C:A
1	46447329	G	C	0	rs11211237	MAST2			58696	49995	11008	5	intron_variant	0.0297207	0.00549085	6.20582e-08	1:46447329:G:C
1	46449415	G	A	0	rs11211238	MAST2			58692	49998	11009	5	intron_variant	0.0296802	0.00549091	6.46872e-08	1:46449415:G:A
1	46451947	A	G	0	rs11211239	MAST2			58699	49955	10977	73	intron_variant	0.0298046	0.0054957	5.85225e-08	1:46451947:A:G
1	46452683	T	A	0	rs11211241	MAST2			38444	58698	22507	55	intron_variant	-0.0140359	0.00509869	0.00590783	1:46452683:T:A
1	46455433	G	C	0	rs11211243	MAST2			58695	49991	11008	10	intron_variant	0.0296998	0.00549098	6.34352e-08	1:46455433:G:C
1	46456673	G	A	0	rs11211244	MAST2			58647	49983	11015	59	intron_variant	0.0295365	0.00549144	7.50524e-08	1:46456673:G:A
1	46476587	T	G	1	rs11211247	MAST2			64939	46398	8367	0	missense_variant	-0.0140758	0.00575178	0.014397	1:46476587:T:G
1	46476844	A	G	0	rs11211248	MAST2			58687	49989	11007	21	intron_variant	0.0297305	0.00549145	6.16416e-08	1:46476844:A:G
1	46481939	C	G	1	rs11211249	MAST2			58688	49972	11002	42	intron_variant	0.0297296	0.00549187	6.18439e-08	1:46481939:C:G
1	46485914	C	T	0	rs11211250	MAST2			113453	6017	74	160	intron_variant	-0.00204888	0.0159321	0.897673	1:46485914:C:T
1	46504721	G	T	0	rs11211251	PIK3R3			38508	58630	22454	112	downstream_gene_variant	-0.013945	0.00509834	0.00623405	1:46504721:G:T
1	46529840	G	A	0	rs11211252	PIK3R3			38287	58757	22646	14	intron_variant	-0.0145626	0.00509682	0.00427408	1:46529840:G:A
1	46581933	A	G	0	rs11211257	PIK3R3			94758	23439	1468	39	intron_variant	0.0246384	0.00806625	0.00225427	1:46581933:A:G
1	46624627	C	T	0	rs11211258	PIK3R3			88802	28433	2343	126	intron_variant	0.0346898	0.00728261	1.90385e-06	1:46624627:C:T
1	46636384	C	T	0	rs11211259	PIK3R3			88357	27767	2240	1340	intron_variant	0.0348878	0.00737528	2.24107e-06	1:46636384:C:T
1	46721155	T	C	1	rs11211262	RAD54L			46774	55888	16847	195	intron_variant	0.0282649	0.00522622	6.36303e-08	1:46721155:T:C
1	46821074	T	A	0	rs11211267	NSUN4			119621	62	0	21	intron_variant	-0.154161	0.15499	0.319909	1:46821074:T:A
1	46838986	C	T	0	rs11211270	RP4-603I14.3			55229	52046	12256	173	downstream_gene_variant	0.021397	0.00540657	7.571e-05	1:46838986:C:T
1	46848430	T	C	0	rs11211271				40262	58420	21002	20	intergenic_variant	-0.0517921	0.00512003	4.71157e-24	1:46848430:T:C
1	46905802	G	T	0	rs11211276	FAAHP1			72906	40799	5554	445	intron_variant	0.0109482	0.00615858	0.0754496	1:46905802:G:T
1	46907698	A	C	0	rs11211277	FAAHP1			93232	24208	1575	689	intron_variant	0.0184822	0.00796932	0.020386	1:46907698:A:C
1	46908225	T	G	0	rs11211278	FAAHP1			72681	41152	5665	206	intron_variant	0.0120152	0.00612869	0.0499384	1:46908225:T:G
1	46919743	A	T	0	rs11211279	LINC01398			72642	41134	5660	268	upstream_gene_variant	0.0117678	0.00613019	0.0549019	1:46919743:A:T
1	46926174	G	A	0	rs11211280	LINC00505			91076	25723	1827	1078	intron_variant	0.0190712	0.00773704	0.0137043	1:46926174:G:A
1	46928012	T	G	0	rs11211281	LINC00505			102356	16688	660	0	intron_variant	0.0173473	0.00960752	0.0709807	1:46928012:T:G
1	46928589	A	G	0	rs11211284	LINC00505			90380	25213	1775	2336	intron_variant	0.0185102	0.00780308	0.0176844	1:46928589:A:G
1	46939273	G	A	0	rs11211286	LINC00505			73299	40581	5568	256	intron_variant	0.00315941	0.0061776	0.60905	1:46939273:G:A
1	46939999	G	C	0	rs11211287	LINC00505			72798	40649	5646	611	intron_variant	0.00330336	0.00616556	0.592113	1:46939999:G:C
1	46940089	C	T	0	rs11211288	LINC00505			73462	40649	5593	0	intron_variant	0.00308603	0.00616331	0.616575	1:46940089:C:T
1	46960524	A	G	0	rs11211291				118231	1454	5	14	intergenic_variant	0.00691748	0.0323434	0.830644	1:46960524:A:G
1	46960553	A	G	0	rs11211292				118230	1454	5	15	intergenic_variant	0.00690702	0.0323436	0.830897	1:46960553:A:G
1	46963568	C	T	0	rs11211293				101039	17882	783	0	intergenic_variant	0.0142634	0.00926881	0.123838	1:46963568:C:T
1	46964305	A	G	0	rs11211294				118232	1453	5	14	intergenic_variant	0.00611499	0.0323628	0.850131	1:46964305:A:G
1	46975070	C	T	0	rs11211296	DMBX1			119675	21	0	8	intron_variant	-0.125288	0.317493	0.693126	1:46975070:C:T
1	46975378	G	A	0	rs11211297	DMBX1			119675	21	0	8	intron_variant	-0.126877	0.317743	0.689667	1:46975378:G:A
1	46978076	C	A	0	rs11211298	DMBX1			114219	5262	67	156	synonymous_variant	0.0110925	0.016898	0.511541	1:46978076:C:A
1	46988613	C	G	0	rs11211299				109485	9404	200	615	intergenic_variant	0.0170401	0.0127562	0.181606	1:46988613:C:G
1	46989805	C	T	0	rs11211300				119031	582	1	90	intergenic_variant	0.126025	0.0508527	0.0132034	1:46989805:C:T
1	47009887	C	T	1	rs11211301	MKNK1-AS1			32470	59248	26902	1084	intron_variant	0.0122154	0.00509556	0.0165181	1:47009887:C:T
1	47027943	T	C	1	rs11211303	MKNK1			59966	48387	9883	1468	intron_variant	0.0114673	0.0056245	0.0414685	1:47027943:T:C
1	47044238	G	A	0	rs11211305	MKNK1			114770	4732	48	154	intron_variant	-0.0278602	0.0181216	0.124195	1:47044238:G:A
1	47044244	A	G	0	rs11211306	MKNK1			67938	43969	7117	680	intron_variant	0.0149115	0.00591409	0.0116902	1:47044244:A:G
1	47044509	C	T	0	rs11211307	MKNK1			114806	4718	48	132	intron_variant	-0.0288054	0.0181437	0.11237	1:47044509:C:T
1	47044593	A	T	0	rs11211308	MKNK1			114784	4732	48	140	intron_variant	-0.0280241	0.0181246	0.122057	1:47044593:A:T
1	47045213	A	T	0	rs11211309	MKNK1			96952	19692	1022	2038	intron_variant	0.0109212	0.00886665	0.218054	1:47045213:A:T
1	47046035	T	G	0	rs11211310	MKNK1			114805	4714	48	137	intron_variant	-0.0284402	0.0181574	0.117276	1:47046035:T:G
1	47047226	G	A	0	rs11211311	MKNK1			114803	4715	48	138	intron_variant	-0.0285683	0.0181487	0.115458	1:47047226:G:A
1	47049493	G	A	0	rs11211312	MKNK1			67989	43981	7119	615	intron_variant	0.0151127	0.00591223	0.0105829	1:47049493:G:A
1	47049569	C	T	0	rs11211313	MKNK1			114740	4699	46	219	intron_variant	-0.0281333	0.0181843	0.121835	1:47049569:C:T
1	47049610	C	T	0	rs11211314	MKNK1			114789	4698	46	171	intron_variant	-0.0280835	0.0181861	0.122533	1:47049610:C:T
1	47049626	G	C	0	rs11211315	MKNK1			114803	4700	46	155	intron_variant	-0.0283531	0.0181852	0.118965	1:47049626:G:C
1	47050688	C	T	0	rs11211316	MKNK1			114786	4698	46	174	intron_variant	-0.0280219	0.0181858	0.12335	1:47050688:C:T
1	47057633	T	C	0	rs11211317	MKNK1			64480	46525	8463	236	intron_variant	0.0121006	0.00573603	0.0348942	1:47057633:T:C
1	47057844	G	A	0	rs11211318	MKNK1			114814	4690	46	154	intron_variant	-0.0271778	0.018191	0.13517	1:47057844:G:A
1	47066383	T	C	0	rs11211319	MKNK1			33045	59613	27016	30	intron_variant	0.010103	0.00506199	0.0459506	1:47066383:T:C
1	47066745	T	C	0	rs11211320	MKNK1			33045	59613	27016	30	intron_variant	0.0101009	0.00506203	0.0459965	1:47066745:T:C
1	47068328	T	A	0	rs11211321	MKNK1			119647	53	0	4	intron_variant	0.114994	0.164735	0.485144	1:47068328:T:A
1	47069845	T	A	0	rs11211322	MKNK1			119654	46	0	4	5_prime_UTR_variant	0.0822755	0.177165	0.64236	1:47069845:T:A
1	47071408	G	C	0	rs11211323	MKNK1			32947	59597	27057	103	intron_variant	0.00963503	0.00506544	0.0571566	1:47071408:G:C
1	47076588	C	A	0	rs11211324	MOB3C			32711	59364	27010	619	intron_variant	0.00997051	0.00507904	0.0496382	1:47076588:C:A
1	47076599	A	C	0	rs11211325	MOB3C			32721	59372	27014	597	intron_variant	0.00992683	0.00507835	0.0506145	1:47076599:A:C
1	47078309	C	G	0	rs11211326	MOB3C			32869	59180	26603	1052	intron_variant	0.00986133	0.00509592	0.0529727	1:47078309:C:G
1	47078318	T	C	0	rs11211327	MOB3C			32890	59241	26657	916	intron_variant	0.00963577	0.00509167	0.0584301	1:47078318:T:C
1	47080665	C	T	0	rs11211328	MOB3C			68242	44218	7180	64	missense_variant	0.0143557	0.00589376	0.0148615	1:47080665:C:T
1	47084864	A	G	0	rs11211329	MOB3C			116727	2624	14	339	upstream_gene_variant	0.0122714	0.024083	0.610369	1:47084864:A:G
1	47092517	G	A	0	rs11211330				119575	82	0	47	intergenic_variant	-0.0524459	0.147734	0.722587	1:47092517:G:A
1	47093872	C	T	0	rs11211332	ATPAF1			118939	702	0	63	downstream_gene_variant	0.117216	0.0472995	0.0132057	1:47093872:C:T
1	47121419	T	C	1	rs11211334	ATPAF1			30841	59810	28855	198	intron_variant	0.00804219	0.00507307	0.112904	1:47121419:T:C
1	47132520	C	T	0	rs11211336	ATPAF1			119657	46	0	1	intron_variant	0.0966626	0.183042	0.597436	1:47132520:C:T
1	47133811	T	C	1	rs11211337	ATPAF1			69799	42943	6797	165	missense_variant	-0.0057431	0.00593181	0.332951	1:47133811:T:C
1	47135582	T	C	0	rs11211338	ATPAF1			66980	45116	7590	18	intron_variant	0.0142183	0.00583242	0.0147769	1:47135582:T:C
1	47147533	T	C	1	rs11211339	EFCAB14			30767	59792	28922	223	intron_variant	0.00816043	0.00507241	0.107663	1:47147533:T:C
1	47153855	T	A	1	rs11211340	EFCAB14			30731	59744	28903	326	intron_variant	0.00820288	0.00507408	0.10596	1:47153855:T:A
1	47158695	C	T	0	rs11211341	EFCAB14			66254	45408	7778	264	intron_variant	0.0159819	0.00581476	0.00598666	1:47158695:C:T
1	47163098	T	C	1	rs11211342	EFCAB14			69931	42905	6766	102	intron_variant	-0.00525093	0.00593217	0.37607	1:47163098:T:C
1	47172009	C	T	0	rs11211343	EFCAB14			119073	603	0	28	intron_variant	0.14861	0.0503244	0.00314654	1:47172009:C:T
1	47179228	T	C	0	rs11211344	EFCAB14			66392	45358	7737	217	intron_variant	0.016926	0.00581845	0.00362567	1:47179228:T:C
1	47182376	G	A	0	rs11211345	EFCAB14			118356	1188	4	156	intron_variant	0.0846073	0.0354145	0.0168915	1:47182376:G:A
1	47185776	A	G	0	rs11211346	EFCAB14			67183	44798	7460	263	upstream_gene_variant	0.0147429	0.00585268	0.0117689	1:47185776:A:G
1	47193731	G	A	0	rs11211347				119068	592	0	44	intergenic_variant	0.152698	0.0509988	0.00275207	1:47193731:G:A
1	47194736	G	T	0	rs11211348				119000	648	0	56	intergenic_variant	0.139063	0.04867	0.00427322	1:47194736:G:T
1	47199123	T	A	0	rs11211350				69797	42493	6460	954	intergenic_variant	0.0134439	0.00600874	0.025261	1:47199123:T:A
1	47200261	C	A	1	rs11211351				35167	58020	24202	2315	intergenic_variant	0.00165308	0.00513707	0.747609	1:47200261:C:A
1	47202555	A	G	0	rs11211354				69065	42904	6661	1074	intergenic_variant	0.0152377	0.0059782	0.0108071	1:47202555:A:G
22	29544725	G	A	0	rs112119848	KREMEN1			119619	29	0	56	intron_variant	-0.0819014	0.277885	0.768199	22:29544725:G:A
10	115405409	C	G	0	rs112120077	NRAP			119605	58	0	41	intron_variant	0.160993	0.158632	0.310161	10:115405409:C:G
10	115187990	A	T	0	rs112120611				119471	139	0	94	intergenic_variant	-0.22763	0.10624	0.0321459	10:115187990:A:T
22	29511189	T	C	0	rs112122761	KREMEN1			110166	9251	158	129	intron_variant	0.00661289	0.0130235	0.611616	22:29511189:T:C
1	46822147	G	A	0	rs112124254	NSUN4			59292	49810	10567	35	intron_variant	-0.0495558	0.00553095	3.25448e-19	1:46822147:G:A
17	42137307	C	T	0	rs112127554	LSM12			119624	72	0	8	intron_variant	0.0744663	0.146419	0.611044	17:42137307:C:T
1	46876827	A	G	0	rs112131491	FAAH			119690	14	0	0	intron_variant	0.22211	0.333425	0.505318	1:46876827:A:G
17	41964483	G	A	0	rs112137078	MPP2			119608	75	0	21	intron_variant	-0.107614	0.144179	0.455432	17:41964483:G:A
1	46944397	G	A	0	rs112138674	LINC00505			119415	177	0	112	intron_variant	0.0434003	0.0947507	0.646919	1:46944397:G:A
1	46831657	G	A	0	rs112144216	RP4-603I14.3			119658	28	0	18	upstream_gene_variant	0.333642	0.234236	0.154334	1:46831657:G:A
1	47122533	T	C	0	rs112146510	ATPAF1			119670	24	0	10	intron_variant	0.0903575	0.243142	0.710173	1:47122533:T:C
22	29167097	T	A	0	rs112147611	CCDC117			105297	13201	400	806	upstream_gene_variant	-0.0383144	0.0108288	0.000402859	22:29167097:T:A
17	41900299	G	A	0	rs112147691	MPP3			119541	133	0	30	intron_variant	0.0503549	0.110087	0.647376	17:41900299:G:A
22	28696096	C	T	0	rs112149342	TTC28			118824	848	1	31	intron_variant	0.0710172	0.0424316	0.0941928	22:28696096:C:T
17	17965563	A	G	0	rs112150046	GID4			119688	16	0	0	intron_variant	0.214528	0.383458	0.575851	17:17965563:A:G
17	42399223	C	T	0	rs112153156	SLC25A39			116279	3376	29	20	intron_variant	-0.0187367	0.0213076	0.379215	17:42399223:C:T
22	29207537	C	T	0	rs112154931	CTA-292E10.6			119666	16	0	22	intron_variant	-0.121314	0.339561	0.720893	22:29207537:C:T
22	29241562	G	C	0	rs112158446	CTA-292E10.6			101991	16872	713	128	intron_variant	0.00790631	0.00953856	0.407173	22:29241562:G:C
17	42160788	G	A	0	rs112160272	HDAC5			119676	24	0	4	intron_variant	-0.254649	0.235879	0.280333	17:42160788:G:A
22	29272878	G	A	0	rs112168511				111370	7999	150	185	intergenic_variant	0.0106093	0.0139215	0.446011	22:29272878:G:A
17	41916264	T	C	0	rs112172918				112892	5845	85	882	intergenic_variant	0.0197639	0.0161678	0.221549	17:41916264:T:C
22	29493234	G	A	0	rs112183782	KREMEN1			119132	492	2	78	intron_variant	-0.0706577	0.0564696	0.210842	22:29493234:G:A
10	115576294	G	A	0	rs112187532	SNORA17			119446	167	0	91	upstream_gene_variant	0.00737855	0.100808	0.941652	10:115576294:G:A
22	28675152	C	T	0	rs112189005	TTC28			116554	2407	12	731	intron_variant	-0.0202211	0.025724	0.431821	22:28675152:C:T
17	42602517	G	T	1	rs112190958				45796	55973	16973	962	intergenic_variant	-0.0135393	0.00524629	0.00985884	17:42602517:G:T
17	18221811	G	A	0	rs112192098	SMCR8			95765	22601	1333	5	intron_variant	-0.0135869	0.00827315	0.10053	17:18221811:G:A
17	18033565	C	T	0	rs112198349	MYO15A			116915	2772	17	0	intron_variant	0.00392559	0.0234541	0.867077	17:18033565:C:T
10	115178486	A	G	0	rs112198678				119630	41	0	33	intergenic_variant	0.274412	0.193302	0.155724	10:115178486:A:G
1	46915641	C	T	0	rs112199300	LINC01398			118098	964	1	641	upstream_gene_variant	0.00927958	0.0409277	0.820633	1:46915641:C:T
17	42034522	C	T	0	rs112200953	PYY			118833	772	3	96	intron_variant	0.125502	0.0447447	0.00503403	17:42034522:C:T
22	29503365	C	T	0	rs112206054	KREMEN1			119664	30	0	10	intron_variant	-0.259159	0.231566	0.263072	22:29503365:C:T
17	41959582	T	C	0	rs112206391	MPP2			118489	1127	3	85	intron_variant	-0.0299761	0.0375833	0.425109	17:41959582:T:C
10	116093479	A	G	0	rs112208263	AFAP1L2			119554	61	0	89	intron_variant	0.0990683	0.150888	0.511459	10:116093479:A:G
17	42048107	G	A	0	rs112209498	PYY			119664	30	0	10	intron_variant	-0.271197	0.209105	0.194651	17:42048107:G:A
17	17967975	G	A	0	rs112224111	GID4			119689	15	0	0	intron_variant	0.220967	0.385209	0.566219	17:17967975:G:A
10	115485410	T	C	0	rs112225268	CASP7			119685	10	0	9	intron_variant	0.131511	0.409413	0.748045	10:115485410:T:C
22	28971640	C	T	0	rs112228328	TTC28			112896	6677	96	35	intron_variant	-0.00889188	0.015168	0.557722	22:28971640:C:T
22	29057604	T	G	0	rs112229076	TTC28			118218	1372	3	111	intron_variant	0.0515104	0.0334286	0.123339	22:29057604:T:G
1	46989658	T	C	0	rs112237128				118554	863	2	285	intergenic_variant	0.00534145	0.0427175	0.900491	1:46989658:T:C
1	46239815	A	G	0	rs112238991				119672	21	0	11	intergenic_variant	0.021469	0.267736	0.936088	1:46239815:A:G
10	115104476	C	A	0	rs112239635				117270	2206	9	219	intergenic_variant	0.040613	0.026094	0.11961	10:115104476:C:A
1	47088837	C	T	0	rs112245480				119664	26	0	14	intergenic_variant	0.454406	0.290021	0.117161	1:47088837:C:T
10	115451637	T	C	0	rs112248114	CASP7			118594	677	1	432	intron_variant	0.0292126	0.047264	0.536528	10:115451637:T:C
17	18669139	A	C	0	rs112251084	FBXW10			119481	135	0	88	intron_variant	-0.0989986	0.110338	0.369597	17:18669139:A:C
10	115356166	C	T	0	rs112255166	NRAP			115784	3342	30	548	intron_variant	0.0153141	0.0214431	0.47512	10:115356166:C:T
17	18259598	C	T	0	rs112258851	SHMT1			95836	22492	1320	56	intron_variant	-0.0135913	0.00829485	0.101312	17:18259598:C:T
17	41874745	C	A	0	rs112259268	MPP3			112905	6567	102	130	downstream_gene_variant	-0.026971	0.0153186	0.0782946	17:41874745:C:A
22	29235449	G	T	0	rs112264821	CTA-292E10.6			116179	2339	18	1168	intron_variant	-0.0423296	0.0257073	0.0996399	22:29235449:G:T
22	28903728	T	C	0	rs112265759	TTC28			112653	6883	102	66	intron_variant	-0.0132258	0.014927	0.375601	22:28903728:T:C
17	17951658	C	T	0	rs112268192	GID4			119688	16	0	0	intron_variant	0.212313	0.393389	0.589402	17:17951658:C:T
17	18064138	G	A	0	rs112270119	MYO15A			119288	388	1	27	non_coding_transcript_exon_variant	-0.0162301	0.0634021	0.797961	17:18064138:G:A
22	28725880	G	A	0	rs112270579	TTC28			118244	1423	3	34	intron_variant	0.0490185	0.0328626	0.135799	22:28725880:G:A
17	18590662	A	G	0	rs112271300				101631	16497	663	913	intergenic_variant	0.00188138	0.0096732	0.845789	17:18590662:A:G
17	41936217	G	C	0	rs112279288	CD300LG			119679	21	0	4	intron_variant	0.124509	0.319508	0.696765	17:41936217:G:C
10	115460191	A	G	0	rs112280516	CASP7			119681	19	0	4	intron_variant	0.734262	0.278635	0.00840864	10:115460191:A:G
1	46812042	T	C	0	rs112280595	NSUN4			59246	49858	10591	9	intron_variant	-0.0494084	0.00552706	3.9146e-19	1:46812042:T:C
10	115813496	C	T	0	rs112287535				119607	63	0	34	intergenic_variant	-0.14653	0.161331	0.363744	10:115813496:C:T
1	47071541	G	A	0	rs112291282	MKNK1			119677	23	0	4	intron_variant	0.264967	0.278985	0.342238	1:47071541:G:A
1	47052582	C	T	0	rs112292364	MKNK1			114796	4697	46	165	intron_variant	-0.0282811	0.018188	0.119962	1:47052582:C:T
22	29588612	G	A	0	rs112293179				119686	12	0	6	intron_variant	-0.442995	0.436225	0.309858	22:29588612:G:A
17	42134390	G	A	0	rs112294858	LSM12			118580	652	4	468	intron_variant	0.162968	0.0479043	0.000669098	17:42134390:G:A
17	42650723	G	T	0	rs112301495				111089	8299	158	158	intergenic_variant	-0.00136948	0.0136503	0.920086	17:42650723:G:T
22	28900409	T	C	0	rs112302661	TTC28			112664	6883	102	55	intron_variant	-0.0132363	0.014927	0.375224	22:28900409:T:C
17	42707218	T	A	0	rs112305698				119578	103	0	23	intergenic_variant	-0.125966	0.129116	0.32926	17:42707218:T:A
10	116113842	C	A	0	rs112309888	AFAP1L2			119652	16	0	36	intron_variant	0.0453533	0.326712	0.889595	10:116113842:C:A
1	46817481	T	C	0	rs112324418	NSUN4			59289	49835	10575	5	intron_variant	-0.0494646	0.00552858	3.65047e-19	1:46817481:T:C
17	18104386	T	C	0	rs112324446	ALKBH5			119265	415	1	23	intron_variant	-0.00252773	0.0613911	0.967157	17:18104386:T:C
1	46822160	G	C	0	rs112326354	NSUN4			59232	49837	10583	52	intron_variant	-0.0496308	0.00552999	2.83779e-19	1:46822160:G:C
17	17905975	G	A	0	rs112331475	DRC3			119675	21	0	8	intron_variant	0.317042	0.317304	0.31771	17:17905975:G:A
17	41938786	G	C	0	rs112331876	CD300LG			117587	1694	8	415	intron_variant	0.0473307	0.0303134	0.118434	17:41938786:G:C
17	41847763	C	T	0	rs112333030	DUSP3			119515	145	0	44	intron_variant	0.0381054	0.107008	0.721766	17:41847763:C:T
1	46856542	C	T	0	rs112340505	FAAH			118601	773	2	328	upstream_gene_variant	-0.0289024	0.0440628	0.511865	1:46856542:C:T
1	46801128	A	G	0	rs112341612	NSUN4			119653	28	0	23	upstream_gene_variant	0.333054	0.234532	0.155584	1:46801128:A:G
17	18674197	T	G	0	rs112345740	FBXW10			119632	22	0	50	intron_variant	0.251201	0.263518	0.340459	17:18674197:T:G
17	42733641	G	T	0	rs112346596	MEIOC			119512	179	0	13	upstream_gene_variant	-0.0013478	0.0883507	0.987829	17:42733641:G:T
17	18281373	G	A	0	rs112347175	EVPLL			98800	19638	1000	266	intron_variant	-0.0181341	0.00889143	0.0414003	17:18281373:G:A
17	42267485	C	CGG	0	rs112348960	TMUB2			119654	17	0	33	3_prime_UTR_variant	-0.185793	0.300316	0.536142	17:42267485:C:CGG
17	41977189	C	CA	0	rs112351611	MPP2			118579	1090	3	32	intron_variant	-0.0236275	0.0379941	0.534025	17:41977189:C:CA
22	29451796	T	TTTTTG	1	rs112352251	ZNRF3			31985	59568	27663	488	3_prime_UTR_variant	0.00607035	0.00507214	0.231384	22:29451796:T:TTTTTG
22	28730128	T	C	0	rs112354486	TTC28			111969	7521	137	77	intron_variant	-0.00432684	0.0142872	0.762005	22:28730128:T:C
22	29479666	A	G	0	rs112355509	KREMEN1			119676	28	0	0	intron_variant	-0.260654	0.245091	0.287555	22:29479666:A:G
17	18569416	C	T	0	rs112355640	FOXO3B			119459	186	0	59	non_coding_transcript_exon_variant	-0.00681331	0.0927476	0.941439	17:18569416:C:T
10	115395331	C	T	0	rs112358030	NRAP			119619	59	0	26	intron_variant	0.120878	0.16065	0.451793	10:115395331:C:T
17	18370896	C	A	0	rs112360499	KRT16P4			117621	1025	2	1056	intron_variant	0.0892496	0.0396529	0.0244002	17:18370896:C:A
17	41969064	G	C	0	rs112362933	MPP2			118549	1098	3	54	intron_variant	-0.0302098	0.0379072	0.425485	17:41969064:G:C
22	29532389	A	G	0	rs112363335	KREMEN1			119650	19	0	35	intron_variant	-0.319999	0.367861	0.384359	22:29532389:A:G
1	46591561	T	C	0	rs112364646	PIK3R3			109604	8898	169	1033	intron_variant	0.00693714	0.0132266	0.599941	1:46591561:T:C
17	17752850	C	T	0	rs112367971	TOM1L2			119357	204	0	143	intron_variant	-0.144905	0.0878452	0.0990362	17:17752850:C:T
22	29496303	A	G	0	rs112368592	KREMEN1			110196	9305	181	22	intron_variant	0.00602667	0.0129285	0.641106	22:29496303:A:G
10	115184862	C	A	0	rs112370175				119634	36	0	34	intergenic_variant	0.228595	0.204699	0.264106	10:115184862:C:A
22	29180762	G	T	0	rs112376111	CCDC117			119674	14	0	16	intron_variant	-1.26626	0.565456	0.025132	22:29180762:G:T
22	28709293	G	C	0	rs112378182	TTC28			112578	6945	104	77	intron_variant	-0.00952032	0.0148644	0.521863	22:28709293:G:C
1	46770174	C	T	0	rs112382752	UQCRH			119688	15	0	1	intron_variant	0.356824	0.3556	0.315648	1:46770174:C:T
17	42375933	T	A	0	rs1123845	RUNDC3A-AS1			119655	18	0	31	downstream_gene_variant	-0.0478303	0.324614	0.88286	17:42375933:T:A
1	46792589	A	G	0	rs112387082				115378	3938	43	345	intergenic_variant	0.0303621	0.019672	0.12273	1:46792589:A:G
1	46387421	C	T	0	rs112393221	MAST2			119689	15	0	0	intron_variant	0.386458	0.371323	0.297987	1:46387421:C:T
17	18666031	G	T	0	rs112397760	FBXW10			103407	15764	533	0	intron_variant	-0.00166759	0.00996016	0.867035	17:18666031:G:T
10	115997554	T	C	0	rs112398595	VWA2			107263	12113	325	3	upstream_gene_variant	-0.00391048	0.011314	0.729621	10:115997554:T:C
17	18037599	G	A	0	rs112399967	MYO15A			119644	39	0	21	intron_variant	-0.120067	0.209069	0.56577	17:18037599:G:A
22	29031126	G	A	0	rs112403136	TTC28			111756	7595	139	214	intron_variant	-0.0786691	0.0142702	3.53102e-08	22:29031126:G:A
17	18158996	T	C	0	rs112408376	FLII			111404	8153	147	0	intron_variant	-0.00492742	0.0138194	0.721423	17:18158996:T:C
10	115156226	C	T	0	rs1124096				64656	46717	8331	0	intergenic_variant	0.00218063	0.00575661	0.704833	10:115156226:C:T
10	115158729	C	T	0	rs1124100				104834	14309	488	73	intergenic_variant	-0.00773417	0.0103843	0.456397	10:115158729:C:T
10	116066465	G	T	0	rs112414591	AFAP1L2			119666	31	0	7	intron_variant	-0.132796	0.250122	0.595469	10:116066465:G:T
22	29213446	G	A	0	rs112420715	CTA-292E10.6			106774	12494	367	69	intron_variant	-0.00496693	0.0111167	0.655019	22:29213446:G:A
1	46312223	G	A	0	rs112422652	MAST2			114857	4744	53	50	intron_variant	0.00357827	0.0177808	0.840509	1:46312223:G:A
17	42103768	G	A	0	rs112424361	TMEM101			119678	15	0	11	upstream_gene_variant	-0.120289	0.419323	0.774217	17:42103768:G:A
17	42162915	G	A	0	rs112428733	HDAC5			119631	73	0	0	intron_variant	-0.0165015	0.142943	0.908095	17:42162915:G:A
17	41829811	C	T	0	rs112434296	SOST			117139	2011	10	544	downstream_gene_variant	0.0634786	0.0279849	0.02331	17:41829811:C:T
22	28951145	C	A	0	rs112436972	TTC28			112890	6678	96	40	intron_variant	-0.00842203	0.0151664	0.578683	22:28951145:C:A
1	46351801	G	A	0	rs112440752	MAST2			118326	739	1	638	intron_variant	0.0210896	0.0461399	0.647613	1:46351801:G:A
17	42156780	C	T	0	rs112442808	HDAC5			119680	13	0	11	intron_variant	0.151824	0.378949	0.688682	17:42156780:C:T
17	41963437	C	T	0	rs112448629	MPP2			119418	76	0	210	intron_variant	0.0468206	0.150406	0.755576	17:41963437:C:T
22	28832150	T	C	0	rs112449687	TTC28			118007	1655	3	39	intron_variant	0.0177945	0.0305046	0.559667	22:28832150:T:C
10	115452284	G	C	0	rs112454710	CASP7			116038	3458	27	181	intron_variant	0.0112568	0.0211525	0.594607	10:115452284:G:C
1	46215506	G	A	0	rs112455152	IPP			111141	7384	113	1066	intron_variant	-0.0362026	0.0146393	0.0133991	1:46215506:G:A
22	29256699	G	A	0	rs112465512				114774	4652	43	235	intergenic_variant	-0.0576775	0.0184244	0.00174511	22:29256699:G:A
10	115202888	T	TGTGA	1	rs112466181				107047	10402	274	1981	intergenic_variant	-0.00238089	0.0121881	0.845122	10:115202888:T:TGTGA
1	47224574	C	G	0	rs112467017	CYP4B1			117844	1087	2	771	intron_variant	-0.00181358	0.038387	0.962318	1:47224574:C:G
22	29051826	A	G	0	rs112469619	TTC28			93433	24588	1653	30	intron_variant	-0.0126013	0.00789152	0.110306	22:29051826:A:G
17	41810117	C	T	0	rs112471262				119652	39	0	13	intergenic_variant	-0.0460361	0.223311	0.836672	17:41810117:C:T
1	47078762	T	C	0	rs112472629	MOB3C			118809	891	4	0	missense_variant	-0.008907	0.0412695	0.829124	1:47078762:T:C
10	115858759	G	A	0	rs112473590				70556	42626	6237	285	intergenic_variant	-0.00195606	0.00604593	0.746292	10:115858759:G:A
22	29245527	C	T	0	rs112475818	CTA-292E10.6			86329	30673	2647	55	downstream_gene_variant	-0.0246433	0.00711678	0.000534767	22:29245527:C:T
1	46419011	G	A	0	rs112479676	MAST2			108564	10974	166	0	intron_variant	0.0251631	0.0120864	0.0373475	1:46419011:G:A
22	29544533	C	A	0	rs112480391	KREMEN1			99681	18551	858	614	intron_variant	-0.00752025	0.00910786	0.408981	22:29544533:C:A
1	46545968	G	C	0	rs112482333	PIK3R3			64940	46362	8392	10	intron_variant	-0.0145833	0.00574784	0.0111751	1:46545968:G:C
22	28659462	T	C	0	rs112486469	TTC28			118603	1057	1	43	intron_variant	0.0274153	0.0379752	0.470339	22:28659462:T:C
10	115427795	G	A	0	rs112486889	NRAP			119643	50	0	11	upstream_gene_variant	0.330682	0.177591	0.0625976	10:115427795:G:A
1	46812339	C	T	0	rs112491752	NSUN4			59246	49858	10591	9	intron_variant	-0.0494082	0.00552706	3.91549e-19	1:46812339:C:T
22	28624603	G	A	0	rs112493468	TTC28			112602	6894	103	105	intron_variant	-0.00932023	0.0148998	0.531624	22:28624603:G:A
1	47137250	C	T	0	rs112496056	TEX38			117003	1878	7	816	intron_variant	-0.0703494	0.0291628	0.0158524	1:47137250:C:T
17	41856007	G	A	0	rs112499115	DUSP3			119602	71	0	31	intron_variant	-0.126438	0.14765	0.391812	17:41856007:G:A
17	18258480	G	A	0	rs112499673	SHMT1			95821	22419	1313	151	intron_variant	-0.0131434	0.00831154	0.1138	17:18258480:G:A
17	17874160	C	G	0	rs112501212	TOM1L2			119688	15	0	1	intron_variant	0.345055	0.394564	0.381834	17:17874160:C:G
17	41936726	T	C	0	rs112502524	CD300LG			113834	5052	51	767	intron_variant	-0.00600967	0.0175607	0.732184	17:41936726:T:C
1	46318631	G	A	0	rs112506354	MAST2			114823	4000	49	832	intron_variant	0.0343225	0.0193768	0.0765068	1:46318631:G:A
1	47233196	G	C	0	rs112506519	CYP4B1			119610	52	0	42	splice_acceptor_variant	0.045221	0.178643	0.800163	1:47233196:G:C
1	46252127	G	A	0	rs112506738	MAST2			112870	5729	88	1017	upstream_gene_variant	-0.0303784	0.0163037	0.0624232	1:46252127:G:A
17	18674521	T	A	0	rs112514629	FBXW10			103163	15514	450	577	intron_variant	0.000715745	0.0101347	0.943698	17:18674521:T:A
17	42197880	A	G	0	rs112520631	LOC105371789			119623	78	0	3	non_coding_transcript_exon_variant	-0.030949	0.147215	0.833488	17:42197880:A:G
17	18129264	G	T	0	rs112521610	LLGL1			119300	393	1	10	intron_variant	-0.00617865	0.0628083	0.921636	17:18129264:G:T
22	29613001	G	A	0	rs112521948	EMID1			119683	13	0	8	intron_variant	-0.37128	0.405745	0.360162	22:29613001:G:A
1	47083763	T	C	0	rs112521965	MOB3C			119635	37	0	32	upstream_gene_variant	0.226489	0.206934	0.273736	1:47083763:T:C
17	18141947	A	G	0	rs112522419	LLGL1			119258	438	1	7	intron_variant	-0.011701	0.0596238	0.844417	17:18141947:A:G
22	28984447	G	T	0	rs1125250	TTC28			63846	46948	8568	342	intron_variant	0.0248045	0.00574031	1.5525e-05	22:28984447:G:T
17	17813410	C	T	0	rs112525639	TOM1L2			113153	5110	51	1390	intron_variant	-0.0332728	0.0176296	0.0591162	17:17813410:C:T
17	18641079	C	A	0	rs112540845	TRIM16L			44607	56158	17357	1582	downstream_gene_variant	-0.00411451	0.00525445	0.433596	17:18641079:C:A
17	18281082	G	A	0	rs112544179	EVPLL			118494	1108	2	100	5_prime_UTR_variant	0.0667229	0.0372163	0.0729985	17:18281082:G:A
1	46539942	C	T	0	rs112545685	PIK3R3			64953	46360	8389	2	intron_variant	-0.0146601	0.00574783	0.0107555	1:46539942:C:T
17	17827178	G	A	0	rs112547253	TOM1L2			119544	79	0	81	intron_variant	0.0449568	0.140526	0.74903	17:17827178:G:A
1	47039662	C	A	0	rs112548813	MKNK1			114781	3189	20	1714	non_coding_transcript_exon_variant	0.0136546	0.0219915	0.534664	1:47039662:C:A
10	115232672	C	T	0	rs112556189				114662	2704	15	2323	intergenic_variant	0.0203719	0.0239738	0.395462	10:115232672:C:T
17	42656052	C	T	0	rs112557703				111067	8180	153	304	intergenic_variant	-0.000993282	0.0137614	0.94246	17:42656052:C:T
1	46364719	A	G	0	rs112558381	MAST2			119689	15	0	0	intron_variant	0.386694	0.369566	0.295401	1:46364719:A:G
17	42400329	C	T	0	rs112560326	SLC25A39			114006	5555	61	82	intron_variant	-0.0346383	0.0165651	0.0365249	17:42400329:C:T
1	46822297	A	G	0	rs112560929	NSUN4			59288	49835	10574	7	intron_variant	-0.0494587	0.00552884	3.69974e-19	1:46822297:A:G
17	42220588	G	A	0	rs112562832	HROB			119627	71	0	6	intron_variant	-0.0117233	0.15468	0.939586	17:42220588:G:A
22	29098417	A	G	0	rs112564028	CHEK2			113625	4249	32	1798	intron_variant	0.00910109	0.0191181	0.634042	22:29098417:A:G
17	17806717	C	T	0	rs112567095	TOM1L2			119386	235	0	83	intron_variant	-0.0419926	0.0798722	0.599064	17:17806717:C:T
17	17781057	C	G	0	rs112567218	TOM1L2			119689	15	0	0	intron_variant	0.340559	0.397273	0.391311	17:17781057:C:G
17	18575827	G	A	0	rs112569645	FOXO3B			119615	65	0	24	non_coding_transcript_exon_variant	-0.0768317	0.174707	0.660101	17:18575827:G:A
22	29587533	G	A	0	rs112579745				119684	12	0	8	intron_variant	-0.443578	0.436142	0.30913	22:29587533:G:A
17	17792844	T	C	0	rs112582045	TOM1L2			119688	15	0	1	intron_variant	0.349993	0.394957	0.375534	17:17792844:T:C
17	41779489	G	T	0	rs112584045	CTC-501O10.1			119643	31	0	30	intron_variant	0.31166	0.230143	0.175672	17:41779489:G:T
17	18608618	C	G	0	rs112584138	TRIM16L			119661	24	0	19	intron_variant	0.0373775	0.272779	0.891011	17:18608618:C:G
10	116011229	G	A	0	rs112587638	VWA2			117141	1456	4	1103	intron_variant	0.0347732	0.0321709	0.279746	10:116011229:G:A
1	46238759	G	T	0	rs112592022				119689	15	0	0	intergenic_variant	0.382021	0.363467	0.293236	1:46238759:G:T
17	41769055	C	T	0	rs112594093	CTC-501O10.1			119565	116	0	23	intron_variant	0.0745158	0.113934	0.513094	17:41769055:C:T
10	115381896	A	G	0	rs112597942	NRAP			119409	186	0	109	missense_variant	-0.00705705	0.0963627	0.94162	10:115381896:A:G
17	41996721	G	A	0	rs112602082	RP11-527L4.5			105271	12898	379	1156	intron_variant	-0.00537303	0.0109799	0.624594	17:41996721:G:A
22	28899157	G	A	0	rs112603608	TTC28			114223	5126	61	294	intron_variant	-0.0314535	0.0174496	0.0714614	22:28899157:G:A
17	18232012	G	A	0	rs112604682	SHMT1			115176	4493	35	0	3_prime_UTR_variant	0.0265489	0.0184898	0.151041	17:18232012:G:A
17	42109845	T	G	0	rs112610586	LSM12			119655	34	0	15	downstream_gene_variant	-0.152978	0.208519	0.463168	17:42109845:T:G
1	46655480	G	A	0	rs112610756	POMGNT1			119689	10	0	5	intron_variant	-0.0173247	0.36244	0.961875	1:46655480:G:A
22	28877049	C	G	0	rs112611098	TTC28			112783	6752	99	70	intron_variant	-0.00639745	0.0150788	0.671371	22:28877049:C:G
1	46690518	C	T	0	rs112612870	POMGNT1			119687	14	0	3	upstream_gene_variant	0.0862578	0.336392	0.797626	1:46690518:C:T
17	41770159	C	T	0	rs112613517	CTC-501O10.1			110542	8904	155	103	intron_variant	-0.0410113	0.0133998	0.00220895	17:41770159:C:T
17	18312298	C	T	0	rs112613837	LINC02076			107549	11821	334	0	upstream_gene_variant	0.00613	0.0114084	0.591044	17:18312298:C:T
17	42165459	C	T	0	rs112617717	HDAC5			119628	73	0	3	intron_variant	-0.016387	0.142941	0.908729	17:42165459:C:T
10	115627696	T	TA	0	rs112620538	NHLRC2			112563	5218	55	1868	intron_variant	-0.0293011	0.0174195	0.0925515	10:115627696:T:TA
17	17754006	G	A	0	rs112621342	TOM1L2			119613	62	0	29	intron_variant	-0.205668	0.16669	0.217267	17:17754006:G:A
10	115736974	G	A	0	rs112624676				119634	17	0	53	intergenic_variant	-0.312308	0.301493	0.300264	10:115736974:G:A
1	47102780	T	G	0	rs112625991	ATPAF1			118432	669	0	603	intron_variant	-0.0136499	0.0478632	0.775503	1:47102780:T:G
17	41959101	A	G	0	rs112626920	MPP2			118534	1101	3	66	intron_variant	-0.0310193	0.0379235	0.413389	17:41959101:A:G
17	17695926	G	A	0	rs112628125	RAI1			119649	37	0	18	intron_variant	0.486739	0.188936	0.00998895	17:17695926:G:A
1	46652879	T	C	0	rs112634628	TSPAN1			119686	10	0	8	downstream_gene_variant	-0.206315	0.402788	0.608499	1:46652879:T:C
22	28588443	T	C	0	rs112642771	TTC28			119621	38	0	45	intron_variant	-0.953605	0.288313	0.0009412	22:28588443:T:C
1	47000963	C	T	0	rs112643900	MKNK1-AS1			118695	729	1	279	upstream_gene_variant	-0.00612816	0.0454027	0.892633	1:47000963:C:T
22	29621989	G	A	0	rs112646521	EMID1			117501	1622	3	578	intron_variant	0.0424557	0.0304609	0.163386	22:29621989:G:A
1	46679836	G	A	0	rs112646799	LURAP1			119688	14	0	2	intron_variant	0.0782822	0.337476	0.816566	1:46679836:G:A
1	46631667	C	G	0	rs112650811	PIK3R3			119663	23	0	18	intron_variant	0.148254	0.254108	0.559603	1:46631667:C:G
17	18013082	G	A	0	rs112654471	MYO15A			117492	993	0	1219	intron_variant	0.0184692	0.0394494	0.639659	17:18013082:G:A
22	28709624	C	G	0	rs112655575	TTC28			112781	6746	99	78	intron_variant	-0.00586637	0.0150881	0.697418	22:28709624:C:G
22	29250768	C	T	0	rs112668402				119587	57	0	60	intergenic_variant	0.0261435	0.174921	0.881191	22:29250768:C:T
22	28690590	T	G	0	rs112677473	TTC28			112763	6765	99	77	intron_variant	-0.00636572	0.0150688	0.672701	22:28690590:T:G
17	41784931	C	A	0	rs112678050	CTC-501O10.1			119671	11	0	22	downstream_gene_variant	0.125289	0.432619	0.772118	17:41784931:C:A
1	46528237	A	G	0	rs112679024	PIK3R3			108519	10542	223	420	intron_variant	0.0223719	0.0122769	0.0684139	1:46528237:A:G
17	42720772	G	A	0	rs112682199	RP11-1072C15.3			118855	372	0	477	upstream_gene_variant	0.0732649	0.0668429	0.273046	17:42720772:G:A
17	41869576	C	T	0	rs112684675	C17orf105			114262	4746	42	654	downstream_gene_variant	-0.00763354	0.0182288	0.67539	17:41869576:C:T
17	42138609	C	T	0	rs112687807	LSM12			119628	69	0	7	intron_variant	0.0716854	0.147732	0.627507	17:42138609:C:T
10	115244651	T	C	0	rs112689004	RP11-481H12.1			118380	1065	2	257	downstream_gene_variant	0.0148882	0.0373856	0.690459	10:115244651:T:C
17	41883291	G	A	0	rs112689474	MPP3			119036	599	1	68	intron_variant	-0.046078	0.0511518	0.36769	17:41883291:G:A
22	28632651	T	C	0	rs112695092	TTC28			115713	3670	28	293	intron_variant	-0.0302315	0.0205191	0.14066	22:28632651:T:C
17	18144013	C	T	0	rs112697370	LLGL1			119260	436	1	7	synonymous_variant	-0.0140047	0.0596466	0.814368	17:18144013:C:T
17	42044833	G	A	0	rs112699901	PYY			116714	2774	16	200	intron_variant	0.0261366	0.0236275	0.268643	17:42044833:G:A
1	46952190	C	T	0	rs112699995	LINC00505			113015	6408	95	186	downstream_gene_variant	0.00819465	0.0153749	0.59404	1:46952190:C:T
17	18128854	G	T	0	rs112705584	LLGL1			91747	24703	1699	1555	upstream_gene_variant	-0.0121375	0.00791351	0.125086	17:18128854:G:T
17	42359324	A	C	0	rs112718682	AC003043.1			57314	50453	10819	1118	downstream_gene_variant	-0.0024431	0.00555885	0.660301	17:42359324:A:C
10	115567962	A	G	0	rs112721705				116291	1552	7	1854	intergenic_variant	-0.00823562	0.031572	0.794206	10:115567962:A:G
17	42689678	C	T	0	rs112730092				97452	21093	1107	52	intergenic_variant	-0.00514107	0.00857818	0.54896	17:42689678:C:T
1	46304837	G	A	0	rs112739559	MAST2			108558	9570	177	1399	intron_variant	0.0213722	0.0129765	0.0995587	1:46304837:G:A
10	115339528	T	G	0	rs112740416	HABP2			119346	140	0	218	intron_variant	-0.164684	0.118189	0.163503	10:115339528:T:G
22	28942366	G	A	0	rs112742598	TTC28			84787	30698	2926	1293	intron_variant	0.0166024	0.00701582	0.0179606	22:28942366:G:A
1	47021826	C	T	0	rs112743262	MKNK1-AS1			117931	1044	0	729	intron_variant	-0.0182765	0.0395819	0.644268	1:47021826:C:T
1	46790672	C	T	0	rs112746922				115414	3916	43	331	intergenic_variant	0.0306983	0.0197244	0.119622	1:46790672:C:T
1	47237619	C	T	0	rs112757514	CYP4B1			119540	58	0	106	intron_variant	0.141984	0.168747	0.400125	1:47237619:C:T
17	17865042	C	T	0	rs112760381	TOM1L2			119674	19	0	11	intron_variant	0.0717277	0.276018	0.794967	17:17865042:C:T
22	29234499	G	C	0	rs112762304	CTA-292E10.6			106578	12705	383	38	intron_variant	-0.00694097	0.0110202	0.528798	22:29234499:G:C
10	115489080	G	A	0	rs1127684	CASP7			119622	38	0	44	missense_variant	0.1379	0.210928	0.513257	10:115489080:G:A
10	115490109	G	A	0	rs1127687	CASP7			71681	41077	6061	885	3_prime_UTR_variant	-0.00369888	0.00610215	0.544409	10:115490109:G:A
1	46854234	C	T	0	rs112770032				119660	17	0	27	intergenic_variant	0.26883	0.307686	0.382273	1:46854234:C:T
10	116091148	A	G	0	rs112779212	AFAP1L2			119579	57	0	68	intron_variant	0.0680062	0.155664	0.662199	10:116091148:A:G
22	28666841	G	C	0	rs112779816	TTC28			118606	1058	1	39	intron_variant	0.0270456	0.037952	0.476078	22:28666841:G:C
17	42105558	A	AT	1	rs112793073	TMEM101			102558	16365	657	124	upstream_gene_variant	-0.00203219	0.00970866	0.834201	17:42105558:A:AT
1	46729657	T	C	0	rs112794177	RAD54L			119685	15	0	4	intron_variant	0.208363	0.335367	0.534404	1:46729657:T:C
17	17951727	C	G	0	rs112796152	GID4			119688	16	0	0	intron_variant	0.212313	0.393389	0.589402	17:17951727:C:G
10	115573436	A	G	0	rs112800706				119621	54	0	29	intergenic_variant	-0.034981	0.167386	0.834461	10:115573436:A:G
10	115215710	G	A	0	rs112813234				118515	957	2	230	intergenic_variant	-0.00929186	0.0394819	0.813941	10:115215710:G:A
10	116069891	G	A	0	rs112813928	AFAP1L2			119402	239	0	63	intron_variant	-0.204262	0.0855791	0.0169947	10:116069891:G:A
22	29352083	C	A	0	rs112815122	ZNRF3			116102	2481	12	1109	intron_variant	-0.0412991	0.0254388	0.104489	22:29352083:C:A
1	46947552	C	CACGGTTT	1	rs11282356	LINC00505			95880	21765	1297	762	intron_variant	0.0142141	0.00835649	0.0889493	1:46947552:C:CACGGTTT
1	46485397	G	A	0	rs112828521	MAST2			118210	898	0	596	intron_variant	0.0538997	0.0420278	0.199675	1:46485397:G:A
17	42527953	A	AAAGATATT	1	rs11283092	GPATCH8			46372	56093	16752	487	intron_variant	-0.0139671	0.00524398	0.00773444	17:42527953:A:AAAGATATT
22	29357122	T	A	0	rs112834240	ZNRF3			114500	4281	25	898	intron_variant	-4.71808e-05	0.0192649	0.998046	22:29357122:T:A
17	41765283	G	A	0	rs112835020	CTC-501O10.1			119624	53	0	27	intron_variant	0.0923329	0.178803	0.60558	17:41765283:G:A
17	42732729	G	A	0	rs112838929	MEIOC			97339	21177	1109	79	upstream_gene_variant	-0.00582545	0.00856026	0.496173	17:42732729:G:A
22	29533241	C	T	0	rs112840576	KREMEN1			117578	1284	2	840	intron_variant	-0.060317	0.0351405	0.0860795	22:29533241:C:T
17	41896175	T	A	0	rs112844621	MPP3			102526	15757	595	826	intron_variant	-0.00693389	0.0098673	0.482234	17:41896175:T:A
10	116034319	C	T	0	rs112850540	VWA2			107160	12070	322	152	intron_variant	-0.00381746	0.0113622	0.736886	10:116034319:C:T
17	18284834	G	T	0	rs112860829	EVPLL			119649	55	0	0	missense_variant	-0.168709	0.171565	0.325435	17:18284834:G:T
17	17945376	G	A	0	rs112861527	GID4			119689	15	0	0	intron_variant	0.220778	0.394897	0.576109	17:17945376:G:A
10	115176296	C	T	0	rs112863823				119553	99	0	52	intergenic_variant	0.14644	0.12481	0.240674	10:115176296:C:T
1	46780285	C	T	0	rs112869704	UQCRH			57280	50705	11486	233	intron_variant	-0.0532809	0.00546364	1.8101e-22	1:46780285:C:T
17	42058790	G	A	0	rs112872842	PYY			119677	15	0	12	intron_variant	-0.265455	0.447945	0.553445	17:42058790:G:A
22	29029307	A	T	0	rs112876654	TTC28			112692	6885	101	26	intron_variant	-0.0127292	0.0149339	0.394009	22:29029307:A:T
22	29262543	C	T	0	rs112886672				119677	11	0	16	intergenic_variant	-1.94393	0.972003	0.0455085	22:29262543:C:T
17	41858810	C	T	0	rs112888600	C17orf105			102281	16699	666	58	intron_variant	-0.0102065	0.00959127	0.287264	17:41858810:C:T
17	17919082	C	T	0	rs112889055	ATPAF2			119682	15	0	7	3_prime_UTR_variant	0.110881	0.410857	0.787255	17:17919082:C:T
10	116079658	G	A	0	rs112893367	AFAP1L2			119608	53	0	43	intron_variant	0.0688861	0.156601	0.660022	10:116079658:G:A
10	115570465	A	G	0	rs112894598				119433	183	0	88	intergenic_variant	0.0609735	0.0946687	0.519529	10:115570465:A:G
1	46645323	C	G	0	rs112899602	TSPAN1			119667	29	0	8	intron_variant	-0.364827	0.226377	0.107052	1:46645323:C:G
22	29164170	A	G	0	rs112903640	CCDC117			58437	49133	10284	1850	upstream_gene_variant	-0.0133889	0.00560086	0.0168248	22:29164170:A:G
17	42129924	C	T	0	rs112903854	LSM12			119672	29	0	3	intron_variant	0.150805	0.225058	0.502813	17:42129924:C:T
1	46824198	C	T	0	rs112911951	NSUN4			59253	49807	10572	72	intron_variant	-0.0494999	0.00552941	3.48761e-19	1:46824198:C:T
22	29624040	G	A	0	rs112916224	EMID1			101066	17380	760	498	intron_variant	-0.0108402	0.00941515	0.249584	22:29624040:G:A
17	18009843	A	G	0	rs112916480	DRG2			119498	129	0	77	intron_variant	0.0510256	0.111932	0.648489	17:18009843:A:G
1	47082079	A	C	0	rs112918665	MOB3C			119588	79	0	37	5_prime_UTR_variant	-0.00269709	0.14286	0.984937	1:47082079:A:C
1	46528248	A	AAAAAAC	1	rs112919607	PIK3R3			58370	49690	10977	667	intron_variant	0.0312007	0.00550454	1.44325e-08	1:46528248:A:AAAAAAC
22	29196043	C	CT	0	rs112927931	XBP1			106451	12855	395	3	5_prime_UTR_variant	-0.00395874	0.0109405	0.717471	22:29196043:C:CT
1	47004598	C	A	0	rs112930835	MKNK1-AS1			118674	737	0	293	intron_variant	-0.00841137	0.0453132	0.852737	1:47004598:C:A
17	41758229	C	T	0	rs112931224	CTC-501O10.1			119618	71	0	15	intron_variant	0.0401932	0.154396	0.794613	17:41758229:C:T
17	41991450	G	T	0	rs112938327	FAM215A			117483	1003	2	1216	upstream_gene_variant	-0.038143	0.0398929	0.339003	17:41991450:G:T
10	115961824	G	A	0	rs112947234	TDRD1			119661	13	0	30	intron_variant	-0.0324725	0.317735	0.918598	10:115961824:G:A
22	29490873	A	C	0	rs112954594	KREMEN1			110397	9112	171	24	intron_variant	0.00471937	0.0130749	0.718137	22:29490873:A:C
1	46612119	C	T	0	rs112955254	PIK3R3			117124	1706	5	869	intron_variant	-0.00324696	0.030046	0.913943	1:46612119:C:T
1	47148686	G	GT	0	rs112955604	EFCAB14			66498	44788	7537	881	intron_variant	0.0137378	0.00585732	0.0190065	1:47148686:G:GT
17	17782719	A	C	0	rs112956966	TOM1L2			119621	75	0	8	intron_variant	0.0287395	0.143836	0.841631	17:17782719:A:C
22	29005303	C	T	0	rs112957019	TTC28			113049	6245	84	326	intron_variant	-0.0139856	0.0156194	0.370574	22:29005303:C:T
17	17990580	C	T	0	rs112957665	DRG2			112165	6340	55	1144	upstream_gene_variant	0.0221924	0.0162817	0.172874	17:17990580:C:T
22	29041211	C	A	0	rs112958841	TTC28			118289	1348	2	65	intron_variant	0.051966	0.0336935	0.122997	22:29041211:C:A
1	46688635	C	G	0	rs112966136	POMGNT1			119688	14	0	2	upstream_gene_variant	0.0850076	0.336585	0.800609	1:46688635:C:G
22	28720181	T	C	0	rs112970372	TTC28			112584	6951	103	66	intron_variant	-0.0101821	0.0148662	0.493396	22:28720181:T:C
10	115296696	C	T	0	rs112972968				114454	3144	21	2085	intergenic_variant	0.0311529	0.02206	0.157895	10:115296696:C:T
10	116089916	C	T	0	rs112975069	AFAP1L2			117322	1382	5	995	intron_variant	0.0120635	0.0327903	0.712949	10:116089916:C:T
22	28824141	T	C	0	rs112976271	TTC28			118221	1444	3	36	intron_variant	0.043189	0.0326665	0.186127	22:28824141:T:C
22	29126770	C	T	0	rs112976408	CHEK2			110649	8645	170	240	intron_variant	-0.0655218	0.0133863	9.84593e-07	22:29126770:C:T
1	46821502	C	T	0	rs112980938	NSUN4			59289	49835	10574	6	intron_variant	-0.0494655	0.00552878	3.65562e-19	1:46821502:C:T
17	17855596	C	T	0	rs112983696	TOM1L2			119687	15	0	2	intron_variant	0.339431	0.39562	0.390908	17:17855596:C:T
10	115909513	C	A	0	rs112984313	CCDC186			96560	20523	1063	1558	intron_variant	-0.00174793	0.00867221	0.840265	10:115909513:C:A
10	115471798	C	T	0	rs112985756	CASP7			119642	52	0	10	intron_variant	0.211582	0.171805	0.218128	10:115471798:C:T
22	29584739	A	G	0	rs112989561				119686	12	0	6	intron_variant	-0.429032	0.432864	0.321614	22:29584739:A:G
1	47175638	C	T	0	rs112992907	EFCAB14			119622	56	0	26	intron_variant	-0.039268	0.191083	0.83718	1:47175638:C:T
1	46443209	C	T	0	rs113003470	MAST2			114878	3801	41	984	intron_variant	0.0305317	0.0200135	0.127121	1:46443209:C:T
1	47068032	C	T	0	rs113004034	MKNK1			119646	48	0	10	intron_variant	-0.13951	0.204218	0.494516	1:47068032:C:T
22	28900494	A	G	0	rs113006498	TTC28			112664	6883	102	55	intron_variant	-0.0132363	0.014927	0.375224	22:28900494:A:G
22	28826181	C	T	0	rs113007807	TTC28			112749	6763	99	93	intron_variant	-0.00505185	0.0150783	0.737595	22:28826181:C:T
17	42403522	G	T	0	rs113009752	SLC25A39			113996	5547	61	100	upstream_gene_variant	-0.0351651	0.0165795	0.0339217	17:42403522:G:T
17	17795615	C	T	0	rs113010398	TOM1L2			119683	19	0	2	intron_variant	0.251255	0.308622	0.415577	17:17795615:C:T
17	17994149	C	T	0	rs113015024	DRG2			119177	470	0	57	intron_variant	0.0486524	0.0583338	0.404262	17:17994149:C:T
10	115146812	G	A	0	rs113022693				119020	501	0	183	intergenic_variant	0.0315165	0.0564816	0.576847	10:115146812:G:A
1	47021635	T	TTAAG	0	rs113028502	MKNK1-AS1			66131	44452	7357	1764	intron_variant	0.0112822	0.00590267	0.0559572	1:47021635:T:TTAAG
17	41993441	C	T	0	rs113031180	RP11-527L4.5			118352	979	4	369	intron_variant	0.0779127	0.0396901	0.0496434	17:41993441:C:T
1	46824324	G	A	0	rs113033705	NSUN4			59310	49613	10442	339	intron_variant	-0.0493868	0.00554808	5.50476e-19	1:46824324:G:A
22	29556514	C	T	0	rs113033934	KREMEN1			115712	3170	19	803	intron_variant	0.0409947	0.0219688	0.0620355	22:29556514:C:T
17	18681122	T	C	0	rs113034979	FBXW10			30180	59678	29501	345	intron_variant	-0.00129155	0.005076	0.799153	17:18681122:T:C
22	29581694	C	A	0	rs113038513				119686	12	0	6	downstream_gene_variant	-0.432694	0.433766	0.318508	22:29581694:C:A
17	18261736	A	G	0	rs113042315	SHMT1			96102	22213	1288	101	intron_variant	-0.0125116	0.00834406	0.133753	17:18261736:A:G
22	28587387	G	C	0	rs113043343	TTC28			114192	5232	68	212	intron_variant	-0.0338505	0.0171987	0.0490449	22:28587387:G:C
22	29053692	C	G	0	rs113048380	TTC28			119668	20	0	16	intron_variant	-0.701963	0.414211	0.0901324	22:29053692:C:G
17	41829595	A	G	0	rs113056662	SOST			119654	26	0	24	downstream_gene_variant	-0.20078	0.228283	0.379117	17:41829595:A:G
17	17927669	G	A	0	rs113060881	ATPAF2			119681	15	0	8	intron_variant	0.116523	0.409734	0.776114	17:17927669:G:A
17	42134805	C	G	0	rs113062723	LSM12			119677	17	0	10	intron_variant	0.157616	0.27014	0.559583	17:42134805:C:G
1	46797700	G	A	0	rs113072019				119686	12	0	6	intergenic_variant	0.132559	0.348027	0.703287	1:46797700:G:A
17	41765584	C	T	0	rs113074644	CTC-501O10.1			119527	125	0	52	intron_variant	0.0848719	0.110975	0.4444	17:41765584:C:T
1	46832403	T	C	0	rs113076306	RP4-603I14.3			59290	49835	10574	5	upstream_gene_variant	-0.0494445	0.00552863	3.77529e-19	1:46832403:T:C
17	41778332	T	C	0	rs113077372	CTC-501O10.1			119583	59	0	62	intron_variant	-0.198748	0.180845	0.271769	17:41778332:T:C
17	42608752	G	T	0	rs113081692				119659	12	0	33	intergenic_variant	0.464254	0.38047	0.222385	17:42608752:G:T
22	28688462	C	T	0	rs113082967	TTC28			112909	6593	102	100	intron_variant	-0.0783047	0.0153614	3.44186e-07	22:28688462:C:T
1	46802800	C	T	0	rs113084950	NSUN4			118014	902	1	787	upstream_gene_variant	-0.0169616	0.0425222	0.689975	1:46802800:C:T
10	115345558	G	C	0	rs113091571	HABP2			119666	12	0	26	missense_variant	0.0192814	0.342268	0.955076	10:115345558:G:C
1	47193527	T	C	0	rs113101431				72589	40493	5688	934	intergenic_variant	0.0135253	0.00615743	0.0280499	1:47193527:T:C
10	115668149	A	G	0	rs113108393	NHLRC2			119610	94	0	0	missense_variant	0.0686178	0.124119	0.580372	10:115668149:A:G
22	28804621	C	T	0	rs113114522	TTC28			119666	32	0	6	intron_variant	-0.802419	0.316295	0.0111828	22:28804621:C:T
1	46278158	G	A	0	rs113117837	MAST2			64831	46346	8395	132	intron_variant	-0.0142889	0.00575083	0.0129674	1:46278158:G:A
1	46780970	G	A	0	rs113122879	UQCRH			119056	470	0	178	intron_variant	-0.092812	0.0572636	0.105063	1:46780970:G:A
22	29425594	T	C	0	rs113128699	ZNRF3-AS1			117852	945	0	907	intron_variant	0.0091168	0.0409091	0.823648	22:29425594:T:C
1	46812352	T	C	0	rs113131303	NSUN4			119659	28	0	17	intron_variant	0.333879	0.234208	0.153994	1:46812352:T:C
17	17941135	T	A	0	rs113131638	ATPAF2			119687	16	0	1	intron_variant	0.211165	0.394819	0.59276	17:17941135:T:A
10	115848591	T	C	0	rs113132373				119688	11	0	5	intergenic_variant	0.399634	0.415426	0.336057	10:115848591:T:C
22	28866075	C	T	0	rs113133141	TTC28			112876	6687	97	44	intron_variant	-0.00831834	0.0151471	0.582888	22:28866075:C:T
17	42082213	A	G	0	rs113134544	NAGS			119628	71	0	5	missense_variant	0.0331624	0.146087	0.82042	17:42082213:A:G
22	28833293	A	C	0	rs113136047	TTC28			112595	6973	104	32	intron_variant	-0.00935161	0.0148436	0.528689	22:28833293:A:C
17	18601187	C	T	0	rs113143872	TRIM16L			106552	12674	344	134	upstream_gene_variant	-0.0081152	0.0111362	0.466171	17:18601187:C:T
17	17806813	G	A	0	rs113143934	TOM1L2			119689	15	0	0	intron_variant	0.345886	0.396309	0.382789	17:17806813:G:A
22	28725479	C	T	0	rs113145034	TTC28			118200	1422	3	79	intron_variant	0.0512907	0.0328824	0.118802	22:28725479:C:T
17	42565977	G	C	0	rs113146332	GPATCH8			110757	8757	181	9	intron_variant	-0.0091876	0.0132727	0.488802	17:42565977:G:C
17	41736729	T	C	0	rs113149437	MEOX1			107690	10058	225	1731	intron_variant	0.0229794	0.0124687	0.0653349	17:41736729:T:C
1	46742561	T	C	0	rs113152272	RAD54L			119679	22	0	3	intron_variant	0.252803	0.277804	0.36282	1:46742561:T:C
10	115743508	A	T	0	rs113154047				119669	31	0	4	intergenic_variant	-0.0165976	0.213946	0.938164	10:115743508:A:T
10	115616245	C	CAAAT	1	rs113154210	NHLRC2			70442	42174	6217	871	intron_variant	0.0131832	0.00606031	0.0296056	10:115616245:C:CAAAT
17	42720049	A	G	0	rs113162865	RP11-1072C15.3			37085	58584	22586	1449	upstream_gene_variant	0.0148487	0.00515677	0.00398362	17:42720049:A:G
22	29095490	C	T	0	rs113164920	CHEK2			112324	6515	90	775	intron_variant	-0.0113505	0.0153882	0.460751	22:29095490:C:T
17	42737342	T	C	0	rs113169395	MEIOC			119317	136	0	251	intron_variant	-0.0405062	0.108048	0.707742	17:42737342:T:C
1	46655100	T	C	0	rs113174528	POMGNT1			115533	3988	48	135	intron_variant	0.022808	0.0195	0.242145	1:46655100:T:C
17	18264830	A	G	0	rs113181235	SHMT1			98778	19797	1018	111	intron_variant	-0.0180055	0.00883472	0.0415463	17:18264830:A:G
17	42220235	G	A	0	rs113181895	HROB			118775	551	2	376	intron_variant	0.143622	0.0522538	0.00598612	17:42220235:G:A
1	47070817	T	C	0	rs113184936	MKNK1			119683	15	0	6	intron_variant	0.390234	0.378966	0.303135	1:47070817:T:C
17	41755271	C	T	0	rs113192079	CTC-501O10.1			119623	62	0	19	upstream_gene_variant	0.133696	0.163637	0.413913	17:41755271:C:T
17	42466329	G	A	0	rs113196080	ITGA2B			118747	347	0	610	intron_variant	0.0882276	0.0682173	0.195896	17:42466329:G:A
10	115220378	A	G	0	rs113200090				115351	4256	31	66	intergenic_variant	-0.0501011	0.0192192	0.00913846	10:115220378:A:G
17	18138925	G	A	0	rs113200877	LLGL1			119298	397	1	8	non_coding_transcript_exon_variant	-0.00671777	0.0625472	0.914469	17:18138925:G:A
17	18165497	A	C	0	rs113203806	MIEF2			119495	98	0	111	intron_variant	0.0762019	0.12839	0.552833	17:18165497:A:C
17	42047997	T	A	0	rs113204031	PYY			119664	30	0	10	intron_variant	-0.271361	0.209122	0.194417	17:42047997:T:A
17	41856408	C	G	0	rs113207274	DUSP3			119673	24	0	7	upstream_gene_variant	0.225489	0.222007	0.309779	17:41856408:C:G
10	115398917	T	TAAGTC	1	rs113208278	NRAP			48152	54952	15761	839	intron_variant	0.00751582	0.0052831	0.154848	10:115398917:T:TAAGTC
17	17697404	C	T	0	rs113208290	RAI1			118565	1134	5	0	missense_variant	-0.0371424	0.0364356	0.308015	17:17697404:C:T
1	47069045	A	C	0	rs113208610	MKNK1			119653	47	0	4	intron_variant	0.0761936	0.177096	0.667022	1:47069045:A:C
17	18148944	C	G	0	rs113208618	FLII			118829	689	4	182	missense_variant	-0.00907269	0.047995	0.850066	17:18148944:C:G
22	28677259	G	A	0	rs113214702	TTC28			118609	1057	1	37	intron_variant	0.0269092	0.0379979	0.478837	22:28677259:G:A
1	46935342	A	T	0	rs113214785	LINC00505			119458	158	0	88	intron_variant	0.0585884	0.0997765	0.557072	1:46935342:A:T
17	18272927	A	T	0	rs113215893				118507	1152	2	43	intergenic_variant	0.0769788	0.0364745	0.0348167	17:18272927:A:T
17	18255529	G	A	0	rs113219690	SHMT1			95839	22532	1321	12	intron_variant	-0.0132554	0.00828794	0.10974	17:18255529:G:A
22	29570813	G	A	0	rs113220542				119687	12	0	5	intergenic_variant	-0.483374	0.445101	0.277485	22:29570813:G:A
17	42395240	G	T	0	rs113221336	RUNDC3A			111024	8507	173	0	intron_variant	-0.00474847	0.0134525	0.724104	17:42395240:G:T
10	115698711	G	C	0	rs113227403				117105	1633	2	964	intergenic_variant	0.0286675	0.0307701	0.351508	10:115698711:G:C
17	41976563	T	G	0	rs113231650	MPP2			119671	22	0	11	intron_variant	0.354873	0.292576	0.225157	17:41976563:T:G
1	47205881	A	G	0	rs113233862	RP11-8J9.5			119687	15	0	2	upstream_gene_variant	0.586657	0.289735	0.0428874	1:47205881:A:G
17	18569799	A	T	0	rs113236482	FOXO3B			45449	55434	16555	2266	non_coding_transcript_exon_variant	-0.00312126	0.00531328	0.556905	17:18569799:A:T
17	18133504	C	T	0	rs113238155	LLGL1			119248	435	1	20	intron_variant	-0.0137273	0.0595536	0.8177	17:18133504:C:T
17	18578832	G	C	0	rs113240551	ZNF286B			105812	13142	373	377	intron_variant	-0.00555121	0.0109419	0.611919	17:18578832:G:C
17	41948938	T	G	0	rs113240793	MPP2			119564	78	0	62	downstream_gene_variant	-0.0301456	0.139965	0.829471	17:41948938:T:G
10	115474565	T	A	0	rs113243504	CASP7			119513	83	0	108	intron_variant	-0.0514298	0.132831	0.698621	10:115474565:T:A
10	115548367	G	A	0	rs113246236				115873	3243	29	559	intergenic_variant	0.00956026	0.0217166	0.659772	10:115548367:G:A
1	46960510	A	AC	0	rs113247392				119645	34	0	25	intergenic_variant	-0.00128678	0.198308	0.994823	1:46960510:A:AC
17	17821007	C	T	0	rs113257509	TOM1L2			117535	1311	8	850	intron_variant	-0.0186163	0.0341886	0.586085	17:17821007:C:T
22	29566253	G	A	0	rs113258529	KREMEN1			99745	17498	768	1693	downstream_gene_variant	-0.0159855	0.00937365	0.0881273	22:29566253:G:A
17	17922200	A	G	0	rs113260817	ATPAF2			119640	51	0	13	intron_variant	-0.220699	0.186123	0.235714	17:17922200:A:G
10	115269426	G	T	0	rs113262704				115333	4360	11	0	intergenic_variant	-0.0474672	0.0191786	0.0133235	10:115269426:G:T
22	28596149	G	A	0	rs113264025	TTC28			117950	1716	7	31	intron_variant	0.0548106	0.0297031	0.0649964	22:28596149:G:A
17	18106503	G	T	0	rs113269212	ALKBH5			107574	11380	309	441	intron_variant	0.00314518	0.0117092	0.788232	17:18106503:G:T
22	29038421	T	TA	0	rs113272911	TTC28			93486	22678	1389	2151	intron_variant	-0.0143173	0.00828122	0.083829	22:29038421:T:TA
17	18203633	G	A	0	rs113275247	TOP3A			119260	439	0	5	intron_variant	0.0488825	0.0605457	0.419455	17:18203633:G:A
17	17869367	G	A	0	rs113278018	TOM1L2			119383	200	0	121	intron_variant	-0.15587	0.0874223	0.0745935	17:17869367:G:A
10	116008970	T	G	0	rs113281093	VWA2			119687	12	0	5	intron_variant	0.112095	0.338635	0.74063	10:116008970:T:G
10	115757467	C	CA	0	rs113281985				119634	27	0	43	intergenic_variant	-0.0542858	0.218208	0.803531	10:115757467:C:CA
1	46488251	T	TCCAGTGAAG	0	rs113287014	MAST2			65157	45178	7957	1412	intron_variant	-0.0134277	0.00583689	0.021421	1:46488251:T:TCCAGTGAAG
10	115988723	A	T	0	rs113298043	TDRD1			84553	32060	2940	151	3_prime_UTR_variant	-0.00600161	0.00698537	0.390247	10:115988723:A:T
10	115488574	A	G	0	rs113298890	CASP7			116079	3211	28	386	intron_variant	0.0173449	0.0220142	0.430756	10:115488574:A:G
1	46787597	G	A	0	rs113300456				119658	28	0	18	intergenic_variant	0.207075	0.22977	0.367468	1:46787597:G:A
17	41997677	G	GT	0	rs113305816	RP11-527L4.5			105025	13101	379	1199	intron_variant	-0.00394705	0.010933	0.718084	17:41997677:G:GT
10	115570557	T	C	0	rs113310150				119446	183	0	75	intergenic_variant	0.0604561	0.0947035	0.523231	10:115570557:T:C
22	28772734	G	T	0	rs113314280	TTC28			118243	1433	3	25	intron_variant	0.0439465	0.0327585	0.179749	22:28772734:G:T
22	28755220	A	G	0	rs113318464	TTC28			118242	1434	3	25	intron_variant	0.0443484	0.0327521	0.175717	22:28755220:A:G
22	29072330	A	C	0	rs113319240	TTC28			112628	6840	100	136	intron_variant	-0.0132396	0.0149807	0.376817	22:29072330:A:C
10	115813538	T	C	0	rs113323754				119650	10	0	44	intergenic_variant	0.0921394	0.426384	0.828914	10:115813538:T:C
1	46934074	C	T	0	rs113324622	LINC00505			118469	1061	3	171	intron_variant	0.0485002	0.0380517	0.202456	1:46934074:C:T
22	29058750	C	A	0	rs113326098	TTC28			112691	6880	100	33	intron_variant	-0.0130963	0.0149453	0.380877	22:29058750:C:A
17	42645309	C	T	0	rs113326346				83802	32392	3038	472	intergenic_variant	0.0198185	0.00691072	0.00413357	17:42645309:C:T
17	18213393	A	G	0	rs113327638	TOP3A			101782	17140	753	29	intron_variant	-0.0123812	0.00950202	0.192573	17:18213393:A:G
1	46633754	C	T	0	rs113331630	PIK3R3			119664	23	0	17	intron_variant	0.145217	0.254556	0.568357	1:46633754:C:T
17	17940792	G	A	0	rs113334065	ATPAF2			119687	15	0	2	intron_variant	0.22397	0.395459	0.571153	17:17940792:G:A
1	46860010	C	G	0	rs113338558	FAAH			119662	30	0	12	5_prime_UTR_variant	0.345678	0.228163	0.12976	1:46860010:C:G
17	42094684	T	C	0	rs113342824	TMEM101			119628	71	0	5	intron_variant	0.0350954	0.146002	0.810039	17:42094684:T:C
10	115739063	C	T	0	rs113346583				119589	59	0	56	intergenic_variant	-0.344396	0.164651	0.0364678	10:115739063:C:T
22	29557175	G	GA	0	rs113349526	KREMEN1			118896	606	3	199	intron_variant	0.0285188	0.0506216	0.573182	22:29557175:G:GA
22	28967174	G	A	0	rs113351733	TTC28			112892	6677	96	39	intron_variant	-0.00856264	0.0151687	0.572418	22:28967174:G:A
10	115853826	C	A	0	rs113353963				119689	12	0	3	intergenic_variant	-0.339443	0.462667	0.463153	10:115853826:C:A
17	41752691	C	T	0	rs113360169	CTC-501O10.1			119577	105	0	22	upstream_gene_variant	0.0286538	0.119628	0.810699	17:41752691:C:T
17	18117484	A	G	0	rs113363810	ALKBH5			118437	1203	10	54	downstream_gene_variant	-0.00866768	0.0357349	0.80835	17:18117484:A:G
22	29501236	C	G	0	rs113364001	KREMEN1			117292	1242	1	1169	intron_variant	0.0825247	0.0357122	0.0208423	22:29501236:C:G
22	28797581	C	A	0	rs113365274	TTC28			119501	113	0	90	intron_variant	-0.0122318	0.117079	0.916793	22:28797581:C:A
1	47239883	G	A	0	rs113368076	CYP4B1			119561	53	0	90	intron_variant	0.376913	0.168316	0.0251355	1:47239883:G:A
17	18067902	C	T	0	rs113381600	MYO15A			119649	34	0	21	non_coding_transcript_exon_variant	-0.0111015	0.219456	0.959655	17:18067902:C:T
17	41949476	T	C	0	rs113384332	MPP2			118495	1092	3	114	downstream_gene_variant	-0.0291077	0.0380095	0.443796	17:41949476:T:C
17	41961323	C	T	0	rs113390722	MPP2			119669	24	0	11	intron_variant	0.231584	0.292669	0.428778	17:41961323:C:T
22	29483617	G	A	0	rs113395188	KREMEN1			119564	75	0	65	intron_variant	-0.208351	0.15669	0.183616	22:29483617:G:A
22	29208179	G	A	0	rs113400109	CTA-292E10.6			114858	4376	40	430	intron_variant	-0.0502264	0.0190973	0.00853786	22:29208179:G:A
10	115371114	T	C	0	rs113400260	NRAP			116186	2925	31	562	intron_variant	0.0303757	0.0227195	0.181226	10:115371114:T:C
22	28595739	A	G	0	rs113401173	TTC28			112610	6882	103	109	intron_variant	-0.00981421	0.0149191	0.51065	22:28595739:A:G
17	41963599	A	G	0	rs113403115	MPP2			102751	15058	546	1349	intron_variant	0.00580415	0.0101192	0.566252	17:41963599:A:G
22	28994398	G	A	0	rs113403999	TTC28			67948	43061	6873	1822	intron_variant	0.0100701	0.00597035	0.0916624	22:28994398:G:A
10	115351569	A	G	0	rs113405106	NRAP			99252	18551	768	1133	intron_variant	-0.0208338	0.0091882	0.0233628	10:115351569:A:G
22	29080167	T	A	0	rs113406724	TTC28			118279	1350	3	72	upstream_gene_variant	0.0516664	0.0336334	0.124498	22:29080167:T:A
17	42146663	A	C	0	rs113410870	G6PC3			119622	75	0	7	upstream_gene_variant	0.0499705	0.140041	0.721222	17:42146663:A:C
10	115767429	T	G	0	rs113412290				117327	1140	4	1233	intergenic_variant	-0.00865097	0.0367947	0.81412	10:115767429:T:G
17	18166750	G	A	0	rs113412411	MIEF2			119663	34	0	7	missense_variant	-0.0817547	0.200023	0.682741	17:18166750:G:A
17	42153413	T	C	0	rs113416399	G6PC3			116471	2256	7	970	3_prime_UTR_variant	-0.0028883	0.0268578	0.91436	17:42153413:T:C
17	41957797	T	C	0	rs113418174	MPP2			118526	1114	3	61	intron_variant	-0.0309915	0.0378159	0.41248	17:41957797:T:C
22	29223409	G	T	0	rs113420311	CTA-292E10.6			119686	10	0	8	intron_variant	-1.91972	0.975122	0.0489878	22:29223409:G:T
17	18702836	C	T	0	rs113424402	TVP23B			119604	51	0	49	intron_variant	0.00930023	0.183975	0.959683	17:18702836:C:T
17	42403523	C	A	0	rs113426085	SLC25A39			113996	5547	61	100	upstream_gene_variant	-0.0351651	0.0165795	0.0339217	17:42403523:C:A
1	46464656	G	A	0	rs113427307	MAST2			95936	21880	1200	688	intron_variant	-0.0175691	0.00844865	0.03757	1:46464656:G:A
10	115691349	C	A	0	rs113453887				116615	2475	21	593	intergenic_variant	-0.0119355	0.024814	0.630516	10:115691349:C:A
17	41813190	C	T	0	rs113455416				119634	48	0	22	intergenic_variant	0.0978924	0.193228	0.612424	17:41813190:C:T
17	41946412	G	C	0	rs113456375				119658	23	0	23	intergenic_variant	-0.185534	0.270616	0.492966	17:41946412:G:C
1	46275666	T	C	0	rs113456520	MAST2			119134	318	0	252	intron_variant	0.0112364	0.0704268	0.873238	1:46275666:T:C
1	46804173	A	G	0	rs113459490	NSUN4			117110	1221	0	1373	upstream_gene_variant	-0.014993	0.0366202	0.682232	1:46804173:A:G
1	47089490	T	C	0	rs113464624				114629	3356	22	1697	intergenic_variant	0.0198984	0.0214908	0.354497	1:47089490:T:C
22	29005507	G	A	0	rs113465153	TTC28			118292	1350	2	60	intron_variant	0.050066	0.0336873	0.137227	22:29005507:G:A
22	28678678	C	T	0	rs113468566	TTC28			118812	846	1	45	intron_variant	0.0728908	0.0424747	0.0861437	22:28678678:C:T
1	46731191	T	C	0	rs113468746	RAD54L			119678	22	0	4	intron_variant	0.249014	0.27834	0.370981	1:46731191:T:C
17	41825678	C	T	0	rs113472672	AC055813.1			119572	87	0	45	downstream_gene_variant	-0.0289643	0.135821	0.831129	17:41825678:C:T
22	28931493	T	C	0	rs113479044	TTC28			112659	6883	102	60	intron_variant	-0.0132316	0.0149274	0.375406	22:28931493:T:C
1	47196070	C	T	0	rs113482552				119631	57	0	16	intergenic_variant	0.0189819	0.180573	0.91628	1:47196070:C:T
17	17929106	G	A	0	rs113483642	ATPAF2			119681	15	0	8	intron_variant	0.108838	0.411047	0.791176	17:17929106:G:A
10	115770280	G	C	0	rs113486676				111979	7489	120	116	intergenic_variant	-0.0276386	0.0143626	0.0543112	10:115770280:G:C
17	41995352	G	T	0	rs113489292	FAM215A			113082	6066	69	487	non_coding_transcript_exon_variant	-0.00108073	0.0160675	0.946373	17:41995352:G:T
22	29243226	C	A	0	rs113491723	CTA-292E10.6			119685	10	0	9	intron_variant	-1.93397	0.979102	0.0482398	22:29243226:C:A
1	46233130	G	A	0	rs113495797				117257	1693	2	752	intergenic_variant	0.0643506	0.0300329	0.0321396	1:46233130:G:A
17	42135083	C	A	0	rs113497611	LSM12			119678	21	0	5	intron_variant	-0.495842	0.266415	0.0627214	17:42135083:C:A
17	18601294	C	T	0	rs113499289	TRIM16L			106552	12674	344	134	upstream_gene_variant	-0.00811797	0.0111361	0.466016	17:18601294:C:T
17	42005472	C	A	0	rs113501765	RP11-527L4.6			119662	29	0	13	intron_variant	0.212173	0.262969	0.41976	17:42005472:C:A
22	29597315	C	T	0	rs113501992				116139	3532	33	0	intron_variant	-0.0628238	0.020843	0.00257712	22:29597315:C:T
17	41980033	G	A	0	rs113505628	MPP2			118758	595	2	349	intron_variant	0.115646	0.0507678	0.0227303	17:41980033:G:A
17	42682145	T	C	0	rs113509191				111460	6319	85	1840	intergenic_variant	-0.00124908	0.0158859	0.937328	17:42682145:T:C
17	18015981	C	T	0	rs113511281	MYO15A			119652	44	0	8	intron_variant	-0.0869109	0.179164	0.627611	17:18015981:C:T
22	28875259	T	C	0	rs113514521	TTC28			114445	5088	52	119	intron_variant	-0.0158084	0.0174482	0.364924	22:28875259:T:C
17	41943699	G	A	0	rs113518266	CD300LG			119592	69	0	43	downstream_gene_variant	0.0111197	0.15305	0.942081	17:41943699:G:A
17	42253519	T	C	0	rs1135215	ASB16-AS1			66374	45458	7856	16	non_coding_transcript_exon_variant	-0.00175984	0.00580723	0.761858	17:42253519:T:C
10	116039889	T	G	0	rs113526254	VWA2			118343	633	2	726	intron_variant	0.0124517	0.0497674	0.802434	10:116039889:T:G
10	115543815	C	T	0	rs113531652	PLEKHS1			79218	36221	4100	165	downstream_gene_variant	-0.0159854	0.00651857	0.0141952	10:115543815:C:T
1	46802451	C	A	0	rs113532295	NSUN4			119662	23	0	19	upstream_gene_variant	-0.224529	0.258145	0.384423	1:46802451:C:A
17	41876827	G	A	0	rs113533733	MPP3			73883	40335	5402	84	downstream_gene_variant	-0.0044113	0.00619698	0.476559	17:41876827:G:A
22	29233924	A	G	0	rs113534139	CTA-292E10.6			114842	4776	67	19	intron_variant	-0.00618093	0.0179487	0.730571	22:29233924:A:G
17	18259518	G	A	0	rs113534518	SHMT1			118464	1200	3	37	intron_variant	-0.0024394	0.0360445	0.946042	17:18259518:G:A
1	46849159	G	T	0	rs113534835				59269	49842	10578	15	intergenic_variant	-0.0493755	0.00552898	4.24844e-19	1:46849159:G:T
22	29387007	C	T	0	rs113536982	ZNRF3			119687	14	0	3	intron_variant	-0.154353	0.332886	0.642876	22:29387007:C:T
17	41942791	G	A	0	rs113543793	CD300LG			119602	56	0	46	downstream_gene_variant	0.0370442	0.172005	0.829481	17:41942791:G:A
1	46815930	C	T	0	rs1135459	NSUN4			59289	49828	10572	15	intron_variant	-0.0495433	0.00552902	3.22963e-19	1:46815930:C:T
1	46815970	T	C	0	rs1135460	NSUN4			59289	49828	10572	15	intron_variant	-0.0495433	0.00552902	3.22963e-19	1:46815970:T:C
17	41858742	T	C	0	rs113555429	C17orf105			102294	16700	666	44	intron_variant	-0.0101777	0.00959062	0.288591	17:41858742:T:C
17	18277967	G	A	0	rs113558659	EVPLL			119218	444	0	42	upstream_gene_variant	0.0344402	0.0605489	0.569492	17:18277967:G:A
1	46953984	C	T	0	rs113559206				113023	6420	97	164	intergenic_variant	0.00884518	0.0153478	0.564402	1:46953984:C:T
17	42662524	G	A	0	rs113575804				102934	15128	507	1135	intergenic_variant	-0.00417667	0.0101243	0.679945	17:42662524:G:A
10	115242255	T	A	0	rs113580379	RP11-481H12.1			119682	13	0	9	upstream_gene_variant	-0.32658	0.415152	0.431485	10:115242255:T:A
17	42288127	C	T	0	rs113588554	UBTF			119615	41	0	48	intron_variant	-0.030324	0.204973	0.882389	17:42288127:C:T
17	17795332	T	C	0	rs113588658	TOM1L2			119689	15	0	0	intron_variant	0.340559	0.397273	0.391311	17:17795332:T:C
22	28588325	G	A	0	rs113590026	TTC28			100167	17913	781	843	intron_variant	-0.0142856	0.00931956	0.125309	22:28588325:G:A
22	28757242	C	A	0	rs113590034	TTC28			118240	1431	3	30	intron_variant	0.0456423	0.0327933	0.163977	22:28757242:C:A
10	115168560	A	T	0	rs113590719				118120	933	0	651	intergenic_variant	-0.0083863	0.0416403	0.840387	10:115168560:A:T
10	116099663	C	T	0	rs113593455	AFAP1L2			119650	14	0	40	intron_variant	0.317436	0.344568	0.356915	10:116099663:C:T
1	47185890	C	T	0	rs113595327	EFCAB14			119672	24	0	8	upstream_gene_variant	0.0950612	0.244471	0.697392	1:47185890:C:T
17	41938501	G	C	0	rs113596324	CD300LG			119680	20	0	4	splice_acceptor_variant	0.0764109	0.336183	0.820199	17:41938501:G:C
10	115411266	G	C	0	rs113598776	NRAP			93994	24086	1500	124	intron_variant	0.00570962	0.00802631	0.476859	10:115411266:G:C
22	29557233	T	C	0	rs113599891	KREMEN1			118692	489	0	523	intron_variant	-0.0714841	0.0565513	0.206209	22:29557233:T:C
10	115432380	C	T	0	rs113600829				119535	136	0	33	intergenic_variant	-0.0482771	0.103371	0.640479	10:115432380:C:T
1	46817883	G	A	0	rs113604905	NSUN4			119660	28	0	16	intron_variant	0.332713	0.234883	0.156628	1:46817883:G:A
17	42655013	A	AACAAAAAACAAC	1	rs113607409				58774	49511	10372	1047	intergenic_variant	0.0242895	0.00555572	1.23124e-05	17:42655013:A:AACAAAAAACAAC
1	46811992	C	T	0	rs113610895	NSUN4			59246	49858	10591	9	intron_variant	-0.0494084	0.00552706	3.9146e-19	1:46811992:C:T
1	46848343	A	G	0	rs113623605				59273	49846	10581	4	intergenic_variant	-0.0493493	0.00552824	4.38676e-19	1:46848343:A:G
17	41769732	G	A	0	rs113625346	CTC-501O10.1			72810	40291	5450	1153	intron_variant	0.00243573	0.0062631	0.697349	17:41769732:G:A
1	46759006	C	T	0	rs113626657	LRRC41			119675	12	0	17	intron_variant	-0.501259	0.351164	0.153458	1:46759006:C:T
10	115570685	C	T	0	rs113627519				119622	54	0	28	intergenic_variant	-0.0318597	0.167159	0.848843	10:115570685:C:T
17	17998186	G	T	0	rs113636098	DRG2			119657	34	0	13	intron_variant	-0.109616	0.204555	0.592045	17:17998186:G:T
1	46874086	T	C	0	rs113637126	FAAH			119690	14	0	0	intron_variant	0.222106	0.333426	0.505326	1:46874086:T:C
10	115913699	T	C	0	rs113644994	CCDC186			107181	12184	328	11	intron_variant	-0.00508145	0.0112805	0.652376	10:115913699:T:C
1	46611525	T	G	0	rs113647918	PIK3R3			119668	24	0	12	intron_variant	0.0671747	0.245326	0.784225	1:46611525:T:G
22	29467105	A	G	0	rs113653095	KREMEN1			110108	9288	181	127	upstream_gene_variant	0.00539268	0.0129328	0.676695	22:29467105:A:G
17	41829562	G	A	0	rs113653535	SOST			119631	41	0	32	downstream_gene_variant	-0.0169059	0.18193	0.925963	17:41829562:G:A
10	115402522	A	G	0	rs113657113	NRAP			113186	5706	86	726	intron_variant	0.0236121	0.0163218	0.147991	10:115402522:A:G
10	115143799	G	A	0	rs113658837				119300	334	0	70	intergenic_variant	-0.0332136	0.0696737	0.633574	10:115143799:G:A
17	41854347	C	CT	0	rs113659994	DUSP3			119003	178	0	523	intron_variant	-0.0454089	0.0945076	0.630887	17:41854347:C:CT
17	42605852	G	T	0	rs113660610				101548	17028	689	439	intergenic_variant	0.0149296	0.00950166	0.116123	17:42605852:G:T
22	28990120	T	C	0	rs113683327	TTC28			118031	1588	2	83	intron_variant	0.0207946	0.0311062	0.503812	22:28990120:T:C
17	18112432	A	G	0	rs113683457	ALKBH5			104080	14534	543	547	3_prime_UTR_variant	-0.0119028	0.0103417	0.249752	17:18112432:A:G
1	46729683	A	G	0	rs113687538	RAD54L			119678	22	0	4	intron_variant	0.254141	0.277665	0.360046	1:46729683:A:G
1	46271120	C	CT	0	rs11369189	MAST2			58519	49818	10964	403	intron_variant	0.0304032	0.00550076	3.25591e-08	1:46271120:C:CT
17	18578822	C	T	0	rs113697301	ZNF286B			105812	13137	373	382	intron_variant	-0.00550215	0.0109439	0.615134	17:18578822:C:T
10	115317786	C	T	0	rs113699490	HABP2			118249	919	4	532	intron_variant	0.0104832	0.0404815	0.795664	10:115317786:C:T
22	28929367	C	T	0	rs113711156	TTC28			112664	6883	102	55	intron_variant	-0.0131957	0.0149278	0.376712	22:28929367:C:T
22	28888193	C	T	0	rs113715994	TTC28			112887	6662	97	58	intron_variant	-0.00920148	0.0151728	0.54422	22:28888193:C:T
1	46653746	C	T	0	rs113719363	POMGNT1			119667	20	0	17	downstream_gene_variant	-0.243635	0.266335	0.360313	1:46653746:C:T
22	28725473	T	C	0	rs113721512	TTC28			114232	5138	62	272	intron_variant	-0.0362221	0.0173996	0.0373628	22:28725473:T:C
1	46725304	T	C	0	rs113721715	RAD54L			119685	15	0	4	intron_variant	0.208425	0.335348	0.534258	1:46725304:T:C
10	115867951	C	T	0	rs113723568	RNU6-709P			119556	131	0	17	upstream_gene_variant	-0.245919	0.107023	0.0215722	10:115867951:C:T
17	42101769	G	GA	1	rs11372438	TMEM101			102564	16375	657	108	upstream_gene_variant	-0.00223305	0.00970301	0.817983	17:42101769:G:GA
1	46521712	G	A	0	rs113728358	PIK3R3			118203	1140	1	360	non_coding_transcript_exon_variant	-0.0132926	0.0376297	0.723903	1:46521712:G:A
17	18186411	T	G	0	rs113732605	TOP3A			119670	34	0	0	intron_variant	-0.0819662	0.200039	0.681988	17:18186411:T:G
22	29238782	C	G	0	rs113734682	CTA-292E10.6			109807	8432	157	1308	intron_variant	-0.0356504	0.0136563	0.0090397	22:29238782:C:G
1	46822224	T	C	0	rs113745511	NSUN4			59289	49836	10573	6	intron_variant	-0.0494638	0.0055288	3.66676e-19	1:46822224:T:C
1	46394239	C	CT	0	rs11374683	MAST2			37733	57745	22183	2043	intron_variant	-0.0134607	0.00514732	0.00892021	1:46394239:C:CT
1	47041604	T	TC	0	rs113754619	MKNK1			114714	4687	44	259	non_coding_transcript_exon_variant	-0.0265301	0.0182474	0.145972	1:47041604:T:TC
10	115659798	A	AG	1	rs11375788	NHLRC2			70015	42725	6421	543	intron_variant	0.0140835	0.00601474	0.0192066	10:115659798:A:AG
17	42558238	T	TCAAAAA	0	rs113759868	GPATCH8			119422	246	0	36	intron_variant	0.0103148	0.0838629	0.90211	17:42558238:T:TCAAAAA
10	115570629	C	T	0	rs113761896				114521	3823	27	1333	intergenic_variant	-0.030155	0.0204713	0.14074	10:115570629:C:T
22	29088451	A	G	0	rs113781732	CHEK2			118295	1354	3	52	intron_variant	0.0508195	0.0336459	0.130936	22:29088451:A:G
1	46958387	C	T	0	rs113782453				119660	15	0	29	intergenic_variant	-0.0257311	0.330231	0.937893	1:46958387:C:T
1	46502622	G	A	0	rs113782859	MAST2			119688	16	0	0	downstream_gene_variant	0.381753	0.361322	0.29072	1:46502622:G:A
10	115990663	A	G	0	rs113784671	TDRD1			118997	366	1	340	intron_variant	-0.017976	0.0630505	0.775564	10:115990663:A:G
17	41879222	G	A	0	rs113789786	MPP3			117632	1556	1	515	synonymous_variant	0.0417509	0.0319893	0.191841	17:41879222:G:A
10	115393229	A	G	0	rs113790387	NRAP			119668	19	0	17	intron_variant	0.704231	0.290066	0.0151895	10:115393229:A:G
1	46624583	C	T	0	rs113790573	PIK3R3			119663	24	0	17	intron_variant	0.0678829	0.24565	0.782287	1:46624583:C:T
22	29529638	G	GT	0	rs113793921	KREMEN1			101730	16517	671	786	intron_variant	-0.00320353	0.0096673	0.740359	22:29529638:G:GT
22	29142168	A	C	0	rs113810183	HSCB			117270	2288	13	133	intron_variant	0.0454209	0.0258517	0.0789217	22:29142168:A:C
1	46792235	T	G	0	rs113813278				115046	3017	22	1619	intergenic_variant	0.061235	0.022543	0.00660024	1:46792235:T:G
22	28916921	G	T	0	rs113819377	TTC28			114411	5122	52	119	intron_variant	-0.0156408	0.0173995	0.368694	22:28916921:G:T
17	18210012	T	TA	1	rs11382542	TOP3A			53543	52873	12905	383	non_coding_transcript_exon_variant	0.00520354	0.00538648	0.334026	17:18210012:T:TA
22	28942382	C	T	0	rs113827178	TTC28			114415	5185	52	52	intron_variant	-0.0146216	0.0172714	0.39723	22:28942382:C:T
17	41741183	G	A	0	rs113828724	MEOX1			105573	12838	375	918	upstream_gene_variant	0.0188782	0.0109639	0.0850975	17:41741183:G:A
1	47081815	G	A	0	rs113830724	MOB3C			119671	16	0	17	5_prime_UTR_variant	0.481585	0.40186	0.230765	1:47081815:G:A
17	17891593	T	TA	0	rs11383218	DRC3			57751	50838	10981	134	intron_variant	-0.0023339	0.00551403	0.672101	17:17891593:T:TA
1	47156102	C	G	0	rs113832928	EFCAB14			119668	26	0	10	intron_variant	-0.280462	0.335213	0.402779	1:47156102:C:G
17	42694309	A	G	0	rs113834476				119594	66	1	43	intergenic_variant	0.357473	0.14411	0.0131177	17:42694309:A:G
10	115842202	C	T	0	rs113836233				119681	16	0	7	intergenic_variant	0.0909138	0.335684	0.786521	10:115842202:C:T
17	17774369	A	G	0	rs113843062	TOM1L2			119688	16	0	0	intron_variant	0.335276	0.395895	0.397061	17:17774369:A:G
17	42297631	C	A	0	rs113844752	UBTF			59655	49565	10205	279	intron_variant	-0.00331426	0.00558591	0.552964	17:42297631:C:A
22	29458351	A	C	0	rs113845752	C22orf31			117265	2094	10	335	upstream_gene_variant	0.00553728	0.0270801	0.83798	22:29458351:A:C
17	42019868	G	A	0	rs113845875	PPY			117447	2006	12	239	upstream_gene_variant	0.0483071	0.0277819	0.0820704	17:42019868:G:A
22	29001619	T	C	0	rs113855268	TTC28			118291	1363	2	48	intron_variant	0.0462922	0.0335488	0.167634	22:29001619:T:C
17	18252503	G	A	0	rs113855689	SHMT1			119654	43	0	7	intron_variant	0.292039	0.211079	0.166496	17:18252503:G:A
17	41724922	G	A	0	rs113855959	MEOX1			117761	1069	2	872	intron_variant	0.0110713	0.0387991	0.775376	17:41724922:G:A
1	47220570	T	TA	0	rs11385921	CYP4B1			42976	56537	19036	1155	upstream_gene_variant	0.00570411	0.00519856	0.272533	1:47220570:T:TA
22	29025486	A	G	0	rs113862164	TTC28			118291	1350	2	61	non_coding_transcript_exon_variant	0.0500651	0.0336895	0.137259	22:29025486:A:G
17	17808126	G	GC	0	rs11386510	TOM1L2			119383	239	0	82	intron_variant	-0.0439587	0.0796215	0.580883	17:17808126:G:GC
17	18215399	C	T	0	rs113867137	RPL7AP65			119011	674	1	18	non_coding_transcript_exon_variant	-0.0281373	0.0489362	0.565304	17:18215399:C:T
10	115967314	A	G	0	rs113871539	TDRD1			119645	20	0	39	intron_variant	-0.514783	0.313022	0.100061	10:115967314:A:G
1	47178446	G	A	0	rs113871826	EFCAB14			119674	21	0	9	intron_variant	0.00702193	0.26617	0.978953	1:47178446:G:A
1	46959771	G	A	0	rs113872123				119688	12	0	4	intergenic_variant	0.0277103	0.334496	0.933977	1:46959771:G:A
22	29188552	T	TA	0	rs11387433	XBP1			58919	50089	10600	96	downstream_gene_variant	-0.0122211	0.00553986	0.0273822	22:29188552:T:TA
17	17872532	G	A	0	rs113876689	TOM1L2			119670	25	0	9	intron_variant	0.225642	0.251655	0.369915	17:17872532:G:A
17	17820998	C	CAGGCATGGT	0	rs113879084	TOM1L2			47536	55527	16137	504	intron_variant	-0.000181047	0.0052809	0.972651	17:17820998:C:CAGGCATGGT
1	46896663	A	G	0	rs113879766	FAAHP1			119604	31	0	69	upstream_gene_variant	-0.488594	0.249734	0.0504106	1:46896663:A:G
22	28652341	A	G	0	rs113880326	TTC28			119678	10	0	16	intron_variant	-0.293857	0.651878	0.652144	22:28652341:A:G
17	42617836	A	AC	1	rs11388054				119617	17	0	70	intergenic_variant	-0.370252	0.327198	0.25781	17:42617836:A:AC
10	115735438	A	AG	1	rs11388544				47277	55659	16362	406	intergenic_variant	-0.00365828	0.00525248	0.486124	10:115735438:A:AG
10	115996254	T	TTGGCTGCAG	0	rs113886354	VWA2			69683	42471	6279	1271	upstream_gene_variant	-0.00107538	0.00606905	0.859358	10:115996254:T:TTGGCTGCAG
1	46854744	G	A	0	rs113887859				59353	49318	10308	725	intergenic_variant	-0.0499315	0.00557178	3.20269e-19	1:46854744:G:A
17	18587786	T	TA	0	rs11388934	ZNF286B			30659	59631	28852	562	upstream_gene_variant	-0.00449934	0.00507954	0.375738	17:18587786:T:TA
17	41825854	A	G	0	rs113895080	AC055813.1			117615	1525	2	562	downstream_gene_variant	0.0462596	0.03255	0.155264	17:41825854:A:G
17	42448210	A	AG	0	rs11389756	ITGA2B			38852	58223	21535	1094	downstream_gene_variant	-0.00451971	0.005171	0.382092	17:42448210:A:AG
1	47025186	T	C	0	rs113897626	MKNK1			119677	20	0	7	intron_variant	0.456264	0.291808	0.117917	1:47025186:T:C
22	29608256	G	A	0	rs113898436	EMID1			119612	46	0	46	intron_variant	-0.0227489	0.207528	0.912712	22:29608256:G:A
17	41734956	G	A	0	rs113901413	MEOX1			119631	27	0	46	intron_variant	0.274916	0.213042	0.196901	17:41734956:G:A
10	115998705	C	T	0	rs113902912	VWA2			107263	12113	325	3	upstream_gene_variant	-0.0039068	0.0113141	0.729866	10:115998705:C:T
10	115773754	A	G	0	rs113907469				119657	38	0	9	intergenic_variant	-0.0692012	0.194532	0.722042	10:115773754:A:G
17	18084038	C	T	0	rs113912696	RP11-258F1.1			119689	10	0	5	intron_variant	0.154357	0.51193	0.763018	17:18084038:C:T
22	29620900	C	T	0	rs113913161	EMID1			119663	31	0	10	intron_variant	-0.126071	0.21532	0.558206	22:29620900:C:T
17	41877740	A	C	0	rs113919636	MPP3			74045	40159	5352	148	downstream_gene_variant	-0.00472127	0.00621246	0.447274	17:41877740:A:C
17	42367329	G	T	0	rs113923601	RN7SL507P			119586	67	0	51	downstream_gene_variant	-0.0567929	0.146697	0.69865	17:42367329:G:T
17	41752943	G	A	0	rs113924658	CTC-501O10.1			117803	1365	7	529	upstream_gene_variant	-0.0780579	0.0335797	0.0200958	17:41752943:G:A
22	29243817	A	C	0	rs113925407	CTA-292E10.6			107748	11536	308	112	intron_variant	-0.0105624	0.0115959	0.362361	22:29243817:A:C
1	46976372	C	A	0	rs113926074	DMBX1			119674	17	0	13	intron_variant	-0.288275	0.28008	0.303357	1:46976372:C:A
17	18272726	G	T	0	rs113927616				98757	19666	999	282	intergenic_variant	-0.0171799	0.00888005	0.0530323	17:18272726:G:T
10	115585493	G	A	0	rs113931330				89711	26978	2022	993	intergenic_variant	-0.00889204	0.00756984	0.240128	10:115585493:G:A
22	28944438	A	AT	0	rs113934180	TTC28			112642	6899	102	61	intron_variant	-0.0139073	0.0149472	0.352151	22:28944438:A:AT
1	46340846	G	A	0	rs113934920	MAST2			96044	22308	1244	108	intron_variant	-0.0169137	0.00834678	0.0427261	1:46340846:G:A
17	18592070	G	A	0	rs113938998				106258	12622	345	479	intergenic_variant	-0.00674359	0.0111587	0.54562	17:18592070:G:A
17	18282343	G	A	0	rs113939344	EVPLL			98817	19634	999	254	intron_variant	-0.0181617	0.00889338	0.0411356	17:18282343:G:A
10	115915306	C	T	0	rs113946173	CCDC186			90707	26993	1981	23	intron_variant	0.0048138	0.00755518	0.524025	10:115915306:C:T
22	29034824	T	C	0	rs113946564	TTC28			112708	6876	100	20	intron_variant	-0.0132788	0.0149462	0.374305	22:29034824:T:C
22	28709796	A	G	0	rs113949461	TTC28			112781	6746	99	78	intron_variant	-0.00586533	0.0150881	0.697469	22:28709796:A:G
17	18204973	C	A	0	rs113950392	TOP3A			119663	34	0	7	intron_variant	-0.0818295	0.20003	0.682476	17:18204973:C:A
10	115757832	G	GT	1	rs11395196				110637	8647	175	245	intergenic_variant	-0.0383862	0.0133313	0.00398433	10:115757832:G:GT
17	42105319	G	A	0	rs113952447	TMEM101			118890	558	1	255	upstream_gene_variant	0.0586043	0.0522856	0.262353	17:42105319:G:A
17	18146668	G	A	0	rs113954617	LLGL1			119252	432	1	19	intron_variant	-0.0152951	0.059838	0.798253	17:18146668:G:A
17	17861869	C	T	0	rs113956376	TOM1L2			119688	15	0	1	intron_variant	0.341347	0.39526	0.387806	17:17861869:C:T
22	29135358	C	CT	0	rs113960351	CHEK2			94950	22048	1314	1392	intron_variant	0.0183393	0.00832741	0.0276459	22:29135358:C:CT
10	115871222	C	T	0	rs113962594	RNU6-709P			115808	3239	29	628	non_coding_transcript_exon_variant	0.00743668	0.0218753	0.733889	10:115871222:C:T
10	116006247	T	C	0	rs113968012	VWA2			69805	42003	6115	1781	intron_variant	-0.00180886	0.0061165	0.767433	10:116006247:T:C
10	115900659	C	CTT	0	rs113969603	CCDC186			96419	21830	1179	276	intron_variant	-0.00796193	0.00846511	0.346931	10:115900659:C:CTT
1	46792051	A	T	0	rs113969882				119680	22	0	2	intergenic_variant	0.255555	0.277422	0.356957	1:46792051:A:T
17	41854840	G	A	0	rs113973331	DUSP3			119631	31	0	42	intron_variant	0.0109827	0.235806	0.962852	17:41854840:G:A
1	47100159	C	T	0	rs1139758	ATPAF1			67077	45050	7553	24	3_prime_UTR_variant	0.0147232	0.00583824	0.0116736	1:47100159:C:T
1	47100099	C	A	1	rs1139759	ATPAF1			30788	59778	28872	266	3_prime_UTR_variant	0.00824699	0.0050751	0.104165	1:47100099:C:A
17	18147679	C	A	0	rs113978084	LLGL1			89249	27887	2201	367	3_prime_UTR_variant	-0.0165749	0.00743566	0.0258067	17:18147679:C:A
10	115702982	C	T	0	rs113982611				119497	77	0	130	intergenic_variant	-0.0880158	0.1362	0.518134	10:115702982:C:T
17	41724667	G	A	0	rs113983090	MEOX1			119018	318	0	368	intron_variant	0.00245035	0.0691368	0.971727	17:41724667:G:A
17	17923782	C	T	0	rs113983184	ATPAF2			113114	5479	64	1047	intron_variant	-0.0183452	0.0169834	0.280059	17:17923782:C:T
17	42489786	C	T	0	rs113988729	GPATCH8			105441	13736	474	53	intron_variant	0.011423	0.01056	0.279374	17:42489786:C:T
17	41978173	T	C	0	rs113990819	MPP2			118530	1077	3	94	intron_variant	-0.0250135	0.0381315	0.511837	17:41978173:T:C
1	46363540	G	A	0	rs113992737	MAST2			65950	45590	8020	144	intron_variant	-0.0150967	0.00579254	0.00915457	1:46363540:G:A
1	46472144	A	G	0	rs113995555	MAST2			112793	6806	105	0	non_coding_transcript_exon_variant	-0.00230074	0.0151048	0.878935	1:46472144:A:G
10	115449817	G	A	0	rs113996357	CASP7			119660	39	0	5	intron_variant	0.271086	0.204416	0.184791	10:115449817:G:A
10	115354572	C	T	0	rs1140	NRAP			81809	32785	3337	1773	intron_variant	0.015473	0.00683508	0.0235885	10:115354572:C:T
22	29187564	A	G	0	rs114000721	CCDC117			119680	24	0	0	downstream_gene_variant	0.140159	0.260904	0.591127	22:29187564:A:G
17	17722973	G	A	0	rs114001633	SREBF1			117627	2072	5	0	missense_variant	0.0374315	0.0274567	0.17279	17:17722973:G:A
22	29237054	G	A	0	rs114011174	CTA-292E10.6			119682	20	0	2	intron_variant	0.146757	0.277765	0.597257	22:29237054:G:A
10	115565656	G	A	0	rs114013127				119624	46	0	34	intergenic_variant	0.349225	0.188916	0.0645198	10:115565656:G:A
17	17691730	G	A	0	rs114013612	RAI1			119611	66	0	27	intron_variant	0.0871036	0.150706	0.563284	17:17691730:G:A
17	41905424	G	A	0	rs114016309	MPP3			119054	602	1	47	intron_variant	-0.0456419	0.051227	0.372943	17:41905424:G:A
22	29548727	C	G	0	rs114016823	KREMEN1			117454	2072	7	171	intron_variant	0.00099427	0.0274063	0.97106	22:29548727:C:G
17	17730945	A	G	0	rs114018671	SREBF1			119640	59	0	5	intron_variant	-0.179799	0.154709	0.245166	17:17730945:A:G
17	42529291	T	G	0	rs114019434	GPATCH8			119497	191	0	16	intron_variant	0.0452948	0.0931698	0.626859	17:42529291:T:G
1	46898789	G	C	0	rs114021246	RP5-1109J22.1			115335	2801	15	1553	intron_variant	0.0434571	0.0236603	0.0662524	1:46898789:G:C
10	115784761	T	G	0	rs114025576				119658	33	0	13	intergenic_variant	-0.743467	0.23877	0.00184734	10:115784761:T:G
17	17773362	T	C	0	rs114027168	TOM1L2			119659	28	0	17	intron_variant	0.314565	0.232157	0.175429	17:17773362:T:C
22	28598176	C	T	0	rs114028838	TTC28			119657	23	0	24	intron_variant	0.465524	0.286268	0.103911	22:28598176:C:T
1	47099090	G	GA	1	rs11403101	ATPAF1			64647	45072	7879	2106	3_prime_UTR_variant	0.0143452	0.00584703	0.0141508	1:47099090:G:GA
22	29414841	T	G	0	rs114031212	ZNRF3			119694	10	0	0	intron_variant	-0.28475	0.407947	0.485173	22:29414841:T:G
10	115630191	T	A	0	rs114036184	NHLRC2			119654	34	0	16	intron_variant	-0.354325	0.246371	0.150383	10:115630191:T:A
17	17924822	A	C	0	rs114036557	ATPAF2			119630	59	0	15	non_coding_transcript_exon_variant	-0.224818	0.177521	0.205359	17:17924822:A:C
17	17959499	G	C	0	rs114039259	GID4			119683	11	0	10	intron_variant	0.460493	0.376616	0.221439	17:17959499:G:C
17	42360549	G	A	0	rs114047119	AC003043.1			119629	20	0	55	downstream_gene_variant	-0.179674	0.287165	0.531523	17:42360549:G:A
17	42211306	A	AC	1	rs11404715	RNU6-131P			66189	44822	7633	1060	downstream_gene_variant	-0.000460888	0.0058569	0.937278	17:42211306:A:AC
17	42383841	G	A	0	rs114047890	RUNDC3A-AS1			119657	18	0	29	intron_variant	-0.0411847	0.323441	0.898677	17:42383841:G:A
1	46523726	G	A	0	rs114050039	PIK3R3			119677	25	0	2	intron_variant	0.0694606	0.258931	0.7885	1:46523726:G:A
1	46634592	A	G	0	rs114051133	PIK3R3			118110	962	0	632	intron_variant	0.0435648	0.04049	0.281954	1:46634592:A:G
17	17759671	C	T	0	rs114053937	TOM1L2			119688	15	0	1	intron_variant	-0.352408	0.35642	0.322789	17:17759671:C:T
17	17842358	C	G	0	rs114061756	TOM1L2			119636	56	0	12	intron_variant	0.0168453	0.161376	0.916863	17:17842358:C:G
1	46260329	C	A	0	rs114067739	MAST2			108011	11208	297	188	intron_variant	0.0496502	0.0116016	1.87217e-05	1:46260329:C:A
10	115535162	G	T	0	rs114071804	PLEKHS1			119646	35	0	23	intron_variant	0.452102	0.210797	0.0319747	10:115535162:G:T
1	47107989	A	G	0	rs114079757	ATPAF1			119689	15	0	0	intron_variant	0.626949	0.301087	0.0373167	1:47107989:A:G
10	115684229	A	G	0	rs114088320				119659	27	0	18	intergenic_variant	0.211641	0.238996	0.375864	10:115684229:A:G
1	47065359	A	C	0	rs114091496	MKNK1			118495	1204	5	0	intron_variant	0.00408091	0.0356495	0.908863	1:47065359:A:C
17	17826549	C	A	0	rs114092384	TOM1L2			119555	50	0	99	intron_variant	-0.239645	0.167586	0.152722	17:17826549:C:A
1	46925424	G	A	0	rs114095316	LINC00505			119644	53	0	7	intron_variant	-0.0778634	0.163818	0.634571	1:46925424:G:A
17	42549792	T	G	0	rs114096421	GPATCH8			119681	11	0	12	intron_variant	0.154292	0.44812	0.730614	17:42549792:T:G
17	17891031	C	T	0	rs114102711	DRC3			119627	60	0	17	intron_variant	-0.207024	0.175157	0.237233	17:17891031:C:T
10	116070472	G	A	0	rs114102731	AFAP1L2			119656	22	0	26	intron_variant	-0.189606	0.2884	0.510896	10:116070472:G:A
22	28684052	A	G	0	rs114102994	TTC28			119683	21	0	0	intron_variant	-0.323858	0.276032	0.24069	22:28684052:A:G
1	46672900	G	A	0	rs114116689	LURAP1			90059	26795	1989	861	intron_variant	0.0167104	0.0075578	0.0270348	1:46672900:G:A
1	46379755	G	A	0	rs114116933	MAST2			119646	36	0	22	intron_variant	0.086794	0.201277	0.666311	1:46379755:G:A
17	41901281	G	A	0	rs114118433	MPP3			119682	12	0	10	intron_variant	0.540035	0.44116	0.220906	17:41901281:G:A
17	17753733	A	T	0	rs114119595	TOM1L2			119435	140	0	129	intron_variant	-0.11988	0.103789	0.248076	17:17753733:A:T
17	42180553	C	T	0	rs114120692	HDAC5			119648	46	0	10	intron_variant	-0.00372338	0.199981	0.985145	17:42180553:C:T
22	29361802	G	A	0	rs114123888	ZNRF3			117905	1694	6	99	intron_variant	0.0447179	0.03024	0.139202	22:29361802:G:A
17	42011046	T	A	0	rs114126913	LINC01976			119635	49	0	20	upstream_gene_variant	-0.14621	0.186502	0.433065	17:42011046:T:A
17	42637383	G	GA	0	rs11413859	FZD2			87254	29309	2324	817	3_prime_UTR_variant	0.0217076	0.00732425	0.00303865	17:42637383:G:GA
22	29309408	C	T	0	rs114139543	ZNRF3			119671	15	0	18	intron_variant	0.0292529	0.295616	0.921173	22:29309408:C:T
22	29339809	C	T	0	rs114143805	ZNRF3			117423	2109	8	164	intron_variant	0.054745	0.0270351	0.0428719	22:29339809:C:T
22	29211880	C	T	0	rs114143907	CTA-292E10.6			119681	23	0	0	intron_variant	0.142891	0.258252	0.580058	22:29211880:C:T
1	46261986	A	G	0	rs114146279	MAST2			119677	25	0	2	intron_variant	0.0826651	0.257164	0.74787	1:46261986:A:G
10	115658873	G	A	0	rs114147139	NHLRC2			119637	51	0	16	intron_variant	-0.0761029	0.175757	0.665014	10:115658873:G:A
17	17909864	A	G	0	rs114148879	LRRC48			119690	10	0	4	non_coding_transcript_exon_variant	-0.400842	0.337792	0.235364	17:17909864:A:G
1	47121796	T	A	0	rs114150426	ATPAF1			119689	15	0	0	intron_variant	0.626949	0.301087	0.0373167	1:47121796:T:A
1	47051881	G	A	0	rs114159561	MKNK1			116177	3500	27	0	non_coding_transcript_exon_variant	0.031934	0.0209543	0.127512	1:47051881:G:A
1	47081772	G	T	0	rs114160720	MOB3C			117962	1085	3	654	5_prime_UTR_variant	-0.0171008	0.037881	0.651676	1:47081772:G:T
17	42401938	T	C	0	rs114163657	SLC25A39			119657	18	0	29	5_prime_UTR_variant	-0.0360078	0.322697	0.911153	17:42401938:T:C
10	115245451	A	G	0	rs114165267	RP11-481H12.1			119677	10	0	17	downstream_gene_variant	0.110154	0.339316	0.745456	10:115245451:A:G
22	28748376	G	A	0	rs114167279	TTC28			119672	25	0	7	intron_variant	-0.237794	0.250434	0.342351	22:28748376:G:A
1	47211976	T	C	0	rs114172354	RP11-8J9.5			117281	1581	4	838	downstream_gene_variant	0.0454582	0.0312796	0.146144	1:47211976:T:C
10	115259982	C	T	0	rs114173938				119635	37	0	32	intergenic_variant	-0.107332	0.204566	0.599806	10:115259982:C:T
17	42420349	C	T	0	rs114175324	GRN			119178	472	0	54	upstream_gene_variant	0.0407054	0.0589847	0.490131	17:42420349:C:T
17	17689584	T	G	0	rs114181593	RAI1			119669	27	0	8	intron_variant	-0.126268	0.290677	0.664003	17:17689584:T:G
22	28838703	T	A	0	rs114184797	TTC28			119626	58	0	20	intron_variant	0.353825	0.154881	0.0223422	22:28838703:T:A
1	46247573	C	T	0	rs114186741	RP11-630I5.1			117377	2179	11	137	non_coding_transcript_exon_variant	0.0241168	0.0267525	0.367334	1:46247573:C:T
1	46866259	G	A	0	rs114187226	FAAH			119559	71	0	74	intron_variant	0.135535	0.141391	0.337767	1:46866259:G:A
1	47161608	T	A	0	rs114187612	EFCAB14			119691	13	0	0	intron_variant	0.637109	0.316166	0.0438933	1:47161608:T:A
1	46454390	C	A	0	rs114189885	MAST2			105437	13846	421	0	intron_variant	-0.00289319	0.0105972	0.784842	1:46454390:C:A
10	115948232	G	A	0	rs114192847	TDRD1			119660	19	0	25	intron_variant	0.316984	0.278178	0.254494	10:115948232:G:A
1	47166043	A	C	0	rs114192931	EFCAB14			117176	2518	10	0	intron_variant	-0.0167722	0.024858	0.499852	1:47166043:A:C
22	29596724	A	G	0	rs114195272				118210	1262	6	226	intron_variant	-0.116091	0.0353185	0.00101265	22:29596724:A:G
1	46512753	C	A	0	rs114196842	RP4-533D7.4			117475	1911	13	305	non_coding_transcript_exon_variant	0.0493696	0.0280856	0.0787771	1:46512753:C:A
22	29540759	G	A	0	rs114199238	KREMEN1			119659	35	0	10	3_prime_UTR_variant	0.0951591	0.193205	0.622345	22:29540759:G:A
10	115474568	T	A	0	rs114200620	CASP7			94779	21989	1278	1658	intron_variant	0.00373001	0.00841937	0.657746	10:115474568:T:A
22	29176560	A	G	0	rs114200800	CCDC117			119681	21	0	2	intron_variant	0.145336	0.277357	0.600276	22:29176560:A:G
17	41907875	T	C	0	rs114201441	MPP3			119685	17	0	2	intron_variant	0.188788	0.355358	0.595237	17:41907875:T:C
1	47004257	G	A	0	rs114204253	MKNK1-AS1			119644	30	0	30	upstream_gene_variant	-0.196017	0.213976	0.359631	1:47004257:G:A
22	29239337	C	T	0	rs114206703	CTA-292E10.6			119668	27	0	9	intron_variant	-0.296962	0.264733	0.261971	22:29239337:C:T
22	29173634	A	G	0	rs114209416	CCDC117			119680	24	0	0	intron_variant	0.139603	0.259593	0.590732	22:29173634:A:G
22	29203143	T	C	0	rs114209664	CTA-292E10.6			119680	24	0	0	intron_variant	0.139579	0.260179	0.591633	22:29203143:T:C
22	29264524	C	G	0	rs114209799				119652	42	0	10	intergenic_variant	-0.140343	0.187168	0.453362	22:29264524:C:G
17	42558862	C	A	0	rs114210043	GPATCH8			119493	186	0	25	intron_variant	0.0584831	0.0945854	0.536371	17:42558862:C:A
1	46327808	A	C	0	rs114211129	MAST2			117825	868	3	1008	intron_variant	-0.00814474	0.0418662	0.845751	1:46327808:A:C
17	41984395	T	G	0	rs114214109	MPP2			119689	11	0	4	intron_variant	-0.518493	0.377834	0.169977	17:41984395:T:G
1	47116275	G	A	0	rs114214439	ATPAF1			119669	31	0	4	intron_variant	0.0729233	0.229585	0.750765	1:47116275:G:A
22	29298214	C	T	0	rs114218949	ZNRF3			119619	58	0	27	intron_variant	-0.1196	0.163133	0.463469	22:29298214:C:T
1	47092413	T	C	0	rs114221084				119671	28	0	5	intergenic_variant	0.0596046	0.218454	0.784971	1:47092413:T:C
10	115966704	T	TA	0	rs11422301	TDRD1			69491	43220	6524	469	intron_variant	-0.000132257	0.00600472	0.982428	10:115966704:T:TA
22	29365725	T	C	0	rs114223165	ZNRF3			119684	12	0	8	intron_variant	0.0164038	0.332031	0.960597	22:29365725:T:C
1	47180589	T	C	0	rs114225131	EFCAB14			119674	29	0	1	intron_variant	0.0944474	0.213231	0.657814	1:47180589:T:C
17	41727674	C	T	0	rs114225995	MEOX1			119673	29	0	2	intron_variant	-0.221777	0.258555	0.391027	17:41727674:C:T
10	115315939	T	C	0	rs114226120	HABP2			119692	10	0	2	intron_variant	0.29842	0.411169	0.467971	10:115315939:T:C
22	29392750	C	T	0	rs114227060	ZNRF3			116681	2970	20	33	intron_variant	-0.0101817	0.0229433	0.657204	22:29392750:C:T
1	46635249	C	G	0	rs114227607	PIK3R3			119685	10	0	9	intron_variant	0.526406	0.446537	0.238452	1:46635249:C:G
1	46705082	C	T	0	rs114229256				119650	52	0	2	intergenic_variant	-0.070242	0.154458	0.649278	1:46705082:C:T
1	46932467	T	C	0	rs114229393	LINC00505			105546	12542	351	1265	intron_variant	0.0163909	0.0111226	0.140574	1:46932467:T:C
17	18176528	T	C	0	rs114233775	TOP3A			119691	13	0	0	3_prime_UTR_variant	0.628062	0.379274	0.0977298	17:18176528:T:C
10	115791704	T	C	0	rs114234319				119676	17	0	11	intergenic_variant	0.104385	0.332169	0.753328	10:115791704:T:C
17	42132620	T	C	0	rs114238403	LSM12			119680	19	0	5	intron_variant	0.452367	0.306112	0.139466	17:42132620:T:C
22	29503134	A	G	0	rs114239625	KREMEN1			119191	512	1	0	intron_variant	0.0314674	0.0548197	0.565956	22:29503134:A:G
10	115451680	G	A	0	rs114246988	CASP7			119589	96	0	19	intron_variant	0.246497	0.127279	0.0527857	10:115451680:G:A
10	115918198	C	T	0	rs114249151	CCDC186			119693	11	0	0	intron_variant	-0.404792	0.377096	0.283072	10:115918198:C:T
10	115564024	A	G	0	rs114251630				119628	40	0	36	intergenic_variant	0.170896	0.192103	0.373678	10:115564024:A:G
17	41999757	C	A	0	rs114255991	RP11-527L4.5			119489	91	0	124	intron_variant	0.146632	0.133825	0.273208	17:41999757:C:A
17	41903406	C	T	0	rs114262477	MPP3			119064	598	1	41	intron_variant	-0.04456	0.0513616	0.385628	17:41903406:C:T
17	17851224	T	A	0	rs114269263	TOM1L2			119644	44	0	16	intron_variant	0.0938525	0.19237	0.625639	17:17851224:T:A
17	42309755	T	C	0	rs114272051	SHC1P2			119639	57	0	8	upstream_gene_variant	-0.0866105	0.168624	0.60751	17:42309755:T:C
17	42278978	A	G	0	rs114272122	CTB-175E5.7			119653	49	0	2	intron_variant	-0.138624	0.189731	0.465003	17:42278978:A:G
22	29152872	T	C	0	rs114272793	HSCB			119680	24	0	0	intron_variant	0.140616	0.258754	0.586831	22:29152872:T:C
17	18052106	G	A	0	rs114274755	MYO15A			118969	731	4	0	missense_variant	-0.0120943	0.0465208	0.794882	17:18052106:G:A
17	42523559	C	T	0	rs114276485	GPATCH8			119490	195	0	19	intron_variant	0.0554469	0.0919454	0.546481	17:42523559:C:T
17	18202602	G	A	0	rs114277790	TOP3A			119361	330	0	13	intron_variant	0.0391381	0.0703043	0.577735	17:18202602:G:A
1	46325765	C	T	0	rs114280877	MAST2			119625	79	0	0	intron_variant	0.0129535	0.127313	0.918959	1:46325765:C:T
17	18142373	C	T	0	rs114282388	LLGL1			119670	10	0	24	intron_variant	-0.78381	0.444676	0.0779589	17:18142373:C:T
17	42135311	T	TA	1	rs11428285	LSM12			49922	53419	14544	1819	intron_variant	-0.000654416	0.00533702	0.90241	17:42135311:T:TA
1	46408369	A	C	0	rs114288282	MAST2			119624	79	0	1	intron_variant	0.0129694	0.128029	0.919312	1:46408369:A:C
1	46249257	A	G	0	rs114289884	MAST2			111953	7247	105	399	upstream_gene_variant	-0.00638991	0.0146977	0.66374	1:46249257:A:G
17	42678748	A	G	0	rs114291618	RP11-1072C15.7			119647	39	0	18	downstream_gene_variant	-0.246968	0.195875	0.207366	17:42678748:A:G
17	41916638	C	G	0	rs114292279				119663	19	0	22	intergenic_variant	0.151805	0.322763	0.638121	17:41916638:C:G
22	29398447	A	T	0	rs114293018	ZNRF3			116685	2906	18	95	intron_variant	-0.00835291	0.023173	0.718504	22:29398447:A:T
10	116042228	C	T	0	rs114297704	VWA2			119648	24	0	32	intron_variant	-0.299757	0.242338	0.216111	10:116042228:C:T
17	42405977	G	A	0	rs114298674	SLC25A39			119682	17	0	5	upstream_gene_variant	-0.0680965	0.314534	0.828599	17:42405977:G:A
1	46325187	C	T	0	rs114298836	MAST2			119411	150	0	143	intron_variant	0.0376756	0.094573	0.690353	1:46325187:C:T
1	47008891	C	T	0	rs114304675	MKNK1-AS1			119692	10	0	2	intron_variant	0.0682109	0.331508	0.836979	1:47008891:C:T
17	41810125	G	A	0	rs114307888				119680	10	0	14	intergenic_variant	-0.398055	0.378542	0.293007	17:41810125:G:A
1	46403134	C	A	0	rs114307982	MAST2			117049	1900	8	747	intron_variant	0.0342709	0.0286648	0.231863	1:46403134:C:A
1	47208115	C	A	0	rs114315296	RP11-8J9.5			119694	10	0	0	non_coding_transcript_exon_variant	0.52954	0.351807	0.132273	1:47208115:C:A
17	42632611	G	GA	1	rs11432256	FZD2			119661	12	0	31	upstream_gene_variant	-0.278879	0.392786	0.477703	17:42632611:G:GA
17	18039075	C	T	0	rs114328138	MYO15A			118586	768	3	347	synonymous_variant	0.0441417	0.0458101	0.335256	17:18039075:C:T
17	18035503	G	A	0	rs114328950	MYO15A			119681	14	0	9	intron_variant	-0.444669	0.381175	0.243382	17:18035503:G:A
10	115806920	T	C	0	rs114345878	ADRB1			119679	21	0	4	downstream_gene_variant	-1.02669	0.291077	0.00041994	10:115806920:T:C
17	17813119	G	A	0	rs114347092	TOM1L2			119638	48	0	18	intron_variant	0.00666803	0.188601	0.971796	17:17813119:G:A
17	42388226	G	A	0	rs114349681	RUNDC3A			119200	483	0	21	non_coding_transcript_exon_variant	0.050741	0.0580947	0.382435	17:42388226:G:A
1	47199786	G	A	0	rs114350247				119689	13	0	2	intergenic_variant	0.637365	0.316374	0.0439474	1:47199786:G:A
17	41984550	G	A	0	rs114351668	MPP2			116354	3328	22	0	5_prime_UTR_variant	-0.00428073	0.0216381	0.843176	17:41984550:G:A
22	28718344	A	T	0	rs114357299	TTC28			112478	6657	66	503	intron_variant	0.0193035	0.0153667	0.209045	22:28718344:A:T
17	42265245	A	T	0	rs114359465	TMUB2			119683	19	0	2	intron_variant	0.0235732	0.280835	0.933104	17:42265245:A:T
10	115813684	G	A	0	rs114364703				119665	18	0	21	intergenic_variant	0.0924831	0.292027	0.751476	10:115813684:G:A
10	115567777	C	T	0	rs114365057				119624	46	0	34	intergenic_variant	0.349736	0.188866	0.0640592	10:115567777:C:T
17	42697860	T	C	0	rs114366072				119570	105	0	29	intergenic_variant	-0.111272	0.121619	0.360235	17:42697860:T:C
1	46564743	T	C	0	rs114368189	PIK3R3			119684	17	0	3	intron_variant	0.29682	0.27684	0.283642	1:46564743:T:C
17	42314399	G	A	0	rs114376054				119633	42	0	29	intergenic_variant	-0.0407708	0.214905	0.849532	17:42314399:G:A
1	46591828	C	G	0	rs114380733	PIK3R3			117763	1706	7	228	intron_variant	-0.0060128	0.0301976	0.842173	1:46591828:C:G
17	18648178	A	T	0	rs114381083	FBXW10			99231	18683	851	939	3_prime_UTR_variant	-0.00394948	0.00907009	0.663243	17:18648178:A:T
10	115545866	G	T	0	rs114383122	PLEKHS1			119652	35	0	17	downstream_gene_variant	0.475444	0.208679	0.0227059	10:115545866:G:T
17	42007176	G	A	0	rs114385529	RP11-527L4.6			119667	24	0	13	non_coding_transcript_exon_variant	0.472184	0.282946	0.0951546	17:42007176:G:A
17	41985553	G	A	0	rs114389048	MPP2			119689	11	0	4	intron_variant	-0.518809	0.377893	0.169784	17:41985553:G:A
17	42699647	G	A	0	rs114392302				119480	122	0	102	intergenic_variant	-0.0339841	0.111873	0.7613	17:42699647:G:A
22	29197384	A	AT	0	rs11439270	CTA-292E10.6			104956	13723	459	566	intron_variant	0.00365209	0.0106268	0.731097	22:29197384:A:AT
10	115696162	G	A	0	rs114396956				119626	34	0	44	intergenic_variant	-0.12097	0.230607	0.599881	10:115696162:G:A
22	29200105	A	G	0	rs114402416	CTA-292E10.6			113631	5981	77	15	intron_variant	0.043353	0.0160498	0.00690989	22:29200105:A:G
10	115823018	G	A	0	rs114404484				119667	22	0	15	intergenic_variant	-1.02626	0.290021	0.00040227	10:115823018:G:A
17	41807944	G	A	0	rs114404846				119324	192	0	188	intergenic_variant	0.026206	0.0900983	0.771158	17:41807944:G:A
10	115425023	A	G	0	rs114407487	NRAP			119375	248	1	80	upstream_gene_variant	0.0386246	0.0803848	0.630875	10:115425023:A:G
17	41764692	C	T	0	rs114411538	CTC-501O10.1			119652	16	0	36	intron_variant	-0.221952	0.285032	0.436161	17:41764692:C:T
10	115379792	C	T	0	rs114412128	NRAP			119678	19	0	7	intron_variant	-0.270141	0.277225	0.329835	10:115379792:C:T
17	42555238	T	A	0	rs114417158	GPATCH8			119495	182	0	27	intron_variant	0.045525	0.0957316	0.634396	17:42555238:T:A
1	46235092	C	T	0	rs114421590				119680	18	0	6	intergenic_variant	0.589002	0.301135	0.0504724	1:46235092:C:T
10	115217997	A	G		rs114425736				119620	84	0	0	intergenic_variant	0.0849224	0.129184	0.51094	10:115217997:A:G
10	115217997	A	T		rs114425736				119620	84	0	0	intergenic_variant	0.0849224	0.129184	0.51094	10:115217997:A:T
1	47152007	T	A	0	rs114426018	EFCAB14			119673	16	0	15	intron_variant	0.335969	0.28025	0.230598	1:47152007:T:A
17	42647163	A	G	0	rs114430741				119659	23	0	22	intergenic_variant	0.073944	0.28654	0.796362	17:42647163:A:G
22	29429059	C	T	0	rs114430915	ZNRF3			115927	3723	32	22	intron_variant	0.0122233	0.0204208	0.549461	22:29429059:C:T
1	46941268	C	T	0	rs114432785	LINC00505			119111	325	0	268	intron_variant	-0.134921	0.0701387	0.0544017	1:46941268:C:T
22	29339667	G	C	0	rs114433414	ZNRF3			117423	2109	8	164	intron_variant	0.0545167	0.0270381	0.0437697	22:29339667:G:C
22	29432466	C	G	0	rs114436390	ZNRF3			119693	10	0	1	intron_variant	-0.274067	0.405387	0.499002	22:29432466:C:G
17	17709104	A	G	0	rs114439815	RAI1			119599	82	1	22	intron_variant	-0.0784793	0.131914	0.551891	17:17709104:A:G
10	115859319	C	T	0	rs114442997				119665	34	0	5	intergenic_variant	-0.175431	0.22269	0.430825	10:115859319:C:T
10	115773267	T	TA	0	rs11445002				49137	54476	15095	996	intergenic_variant	0.00445694	0.00531273	0.401516	10:115773267:T:TA
17	42231247	C	G	0	rs114454121	HROB			119650	49	0	5	intron_variant	-0.115273	0.186106	0.535656	17:42231247:C:G
17	42125137	G	A	0	rs114461912	LSM12			119686	11	0	7	intron_variant	0.160052	0.333442	0.631228	17:42125137:G:A
17	42219141	G	A	0	rs114465482	HROB			119636	65	0	3	upstream_gene_variant	-0.00852039	0.156591	0.956607	17:42219141:G:A
17	42591527	A	C	0	rs114467729				119683	11	0	10	intergenic_variant	0.201746	0.437606	0.644783	17:42591527:A:C
17	42037882	G	C	0	rs114481232	PYY			107583	10831	268	1022	intron_variant	0.0212519	0.0118358	0.0725641	17:42037882:G:C
17	17812190	C	T	0	rs114484048	TOM1L2			119640	59	0	5	intron_variant	0.0815516	0.158419	0.606705	17:17812190:C:T
10	115824950	T	C	0	rs114484616				119680	21	0	3	intergenic_variant	-1.02273	0.290346	0.000427568	10:115824950:T:C
1	46977886	G	C	0	rs114486361	DMBX1			119136	353	2	213	missense_variant	-0.0580514	0.0662405	0.380827	1:46977886:G:C
1	46830249	C	T	0	rs114487033	NSUN4			119624	61	0	19	3_prime_UTR_variant	-0.0930061	0.1429	0.515144	1:46830249:C:T
17	42514114	A	AC	1	rs11448727	GPATCH8			46630	56094	16629	351	5_prime_UTR_variant	-0.0141619	0.00524869	0.0069719	17:42514114:A:AC
17	42055050	G	A	0	rs114490761	PYY			119663	17	0	24	intron_variant	0.0769911	0.287135	0.788595	17:42055050:G:A
1	46367972	C	T	0	rs114493050	MAST2			119643	25	0	36	intron_variant	0.0588336	0.256928	0.818878	1:46367972:C:T
1	47133014	T	C	0	rs114495068	ATPAF1			119689	15	0	0	intron_variant	0.619218	0.302043	0.0403548	1:47133014:T:C
1	46902081	C	T	0	rs114495545	RP5-1109J22.1			119661	37	0	6	non_coding_transcript_exon_variant	0.0996774	0.200693	0.619425	1:46902081:C:T
10	115529168	T	C	0	rs114498224	PLEKHS1			119651	35	0	18	intron_variant	-0.0525934	0.212022	0.804091	10:115529168:T:C
17	41914563	C	A	0	rs114499426	MPP3			119653	26	0	25	upstream_gene_variant	0.443399	0.275927	0.108067	17:41914563:C:A
22	28945641	G	C	0	rs114501489	TTC28			119682	21	0	1	intron_variant	-0.331828	0.277929	0.232506	22:28945641:G:C
22	29430666	G	A	0	rs114507504	ZNRF3			115921	3725	32	26	intron_variant	0.0121746	0.0204166	0.55097	22:29430666:G:A
17	41921570	T	C	0	rs114507945	CD300LG			119043	620	1	40	upstream_gene_variant	-0.0363502	0.050487	0.47153	17:41921570:T:C
17	17782721	G	GA	1	rs11450891	TOM1L2			47599	55601	16144	360	intron_variant	-2.6559e-05	0.00527263	0.995981	17:17782721:G:GA
10	115673904	C	A	0	rs114509331	NHLRC2			119670	26	0	8	3_prime_UTR_variant	-0.129645	0.263135	0.622228	10:115673904:C:A
17	42580120	T	C	0	rs114510037	GPATCH8			119531	155	0	18	intron_variant	0.0348951	0.104821	0.739209	17:42580120:T:C
22	29518255	C	G	0	rs114513544	KREMEN1			119606	79	0	19	intron_variant	-0.100233	0.152816	0.511883	22:29518255:C:G
10	115730914	T	C	0	rs114514092				119604	60	0	40	intergenic_variant	-0.312916	0.163873	0.0561972	10:115730914:T:C
17	42499817	C	A	0	rs114517365	GPATCH8			119491	195	0	18	intron_variant	0.0551902	0.091929	0.548268	17:42499817:C:A
17	41844068	G	T	0	rs114520105	DUSP3			119686	11	0	7	3_prime_UTR_variant	-0.0255175	0.50687	0.959849	17:41844068:G:T
22	29190021	A	G	0	rs114520283	XBP1			119688	12	0	4	downstream_gene_variant	-0.267385	0.381265	0.483109	22:29190021:A:G
1	47223530	C	T	0	rs114526098	CYP4B1			117830	1789	9	76	non_coding_transcript_exon_variant	0.050194	0.0289216	0.0826489	1:47223530:C:T
10	115744917	C	A	0	rs114529401				119614	55	0	35	intergenic_variant	-0.35647	0.170713	0.0367862	10:115744917:C:A
22	28952621	G	A	0	rs114530836	TTC28			119641	31	0	32	intron_variant	-0.417027	0.212807	0.0500375	22:28952621:G:A
1	46784422	C	G	0	rs114531159	UQCRH			115491	3984	44	185	downstream_gene_variant	0.02875	0.0195751	0.141913	1:46784422:C:G
22	29366164	A	G	0	rs114531834	ZNRF3			119689	12	0	3	intron_variant	-0.258999	0.334071	0.438172	22:29366164:A:G
17	41899904	A	G	0	rs114532331	MPP3			119685	17	0	2	intron_variant	0.189169	0.355301	0.594435	17:41899904:A:G
17	18135707	G	A	0	rs114532847	LLGL1			119271	400	1	32	intron_variant	0.0124125	0.0621644	0.841737	17:18135707:G:A
17	42703373	C	CT	0	rs11453450				37151	59106	23026	421	intergenic_variant	0.0152195	0.00512948	0.0030065	17:42703373:C:CT
17	42317579	C	T	0	rs114537309				119661	29	0	14	intergenic_variant	0.135795	0.249845	0.586775	17:42317579:C:T
1	46945119	G	A	0	rs114541427	LINC00505			118875	667	2	160	intron_variant	0.0337075	0.0477796	0.480513	1:46945119:G:A
1	46916655	G	T	0	rs114544059	LINC01398			119658	30	0	16	upstream_gene_variant	-0.238625	0.21941	0.276781	1:46916655:G:T
17	17832608	G	A	0	rs114549536	TOM1L2			119484	124	0	96	intron_variant	-0.146643	0.108009	0.174561	17:17832608:G:A
17	17976450	A	G	0	rs114550523	GID4			119260	413	0	31	downstream_gene_variant	0.0464505	0.0618064	0.452323	17:17976450:A:G
10	115651376	G	A	0	rs114551226	NHLRC2			119680	21	0	3	intron_variant	-0.29052	0.302087	0.336196	10:115651376:G:A
17	42468353	A	G	0	rs114553440	ITGA2B			119672	11	0	21	upstream_gene_variant	-0.335244	0.369336	0.36404	17:42468353:A:G
22	29478936	C	G	0	rs114555559	KREMEN1			119672	12	0	20	intron_variant	0.0616489	0.379887	0.871084	22:29478936:C:G
17	42308227	C	G	0	rs114556059	SHC1P2			119647	51	0	6	upstream_gene_variant	-0.142552	0.180101	0.428647	17:42308227:C:G
1	46574549	C	T	0	rs114556594	PIK3R3			119606	82	0	16	intron_variant	-0.0445918	0.126957	0.725412	1:46574549:C:T
1	47140411	A	AT	1	rs11455686	EFCAB14-AS1			69819	42798	6736	351	intron_variant	-0.00613291	0.00594519	0.302271	1:47140411:A:AT
1	46376774	A	G	0	rs114566597	MAST2			113419	4218	56	2011	intron_variant	0.014532	0.0191349	0.447584	1:46376774:A:G
22	29492032	A	G	0	rs114566603	KREMEN1			119603	77	0	24	intron_variant	-0.133798	0.152523	0.380361	22:29492032:A:G
10	115249797	C	G	0	rs114566786				119665	31	0	8	intergenic_variant	-0.312881	0.22359	0.161708	10:115249797:C:G
22	29412927	C	G	0	rs114567405	ZNRF3			115939	3721	33	11	intron_variant	0.0117738	0.0204222	0.564266	22:29412927:C:G
22	29528174	T	C	0	rs114573618	KREMEN1			119659	41	0	4	intron_variant	0.109933	0.187018	0.556654	22:29528174:T:C
17	41992026	A	C	0	rs114573884	RP11-527L4.5			119681	15	0	8	non_coding_transcript_exon_variant	-0.645506	0.351113	0.065995	17:41992026:A:C
1	46299305	G	A	0	rs114575477	MAST2			119193	350	1	160	intron_variant	0.000489029	0.0666941	0.99415	1:46299305:G:A
1	46740006	T	A	0	rs114577836	RAD54L			114473	3583	35	1613	intron_variant	-0.00250315	0.0209144	0.904732	1:46740006:T:A
17	42155098	A	C	0	rs114580247	HDAC5			119681	12	0	11	3_prime_UTR_variant	0.171043	0.319812	0.592771	17:42155098:A:C
1	46316668	G	T	0	rs114583509	MAST2			109295	8621	176	1612	intron_variant	0.0175221	0.0134605	0.193005	1:46316668:G:T
10	116106269	G	A	0	rs114584860	AFAP1L2			119584	54	0	66	intron_variant	-0.129412	0.168437	0.442302	10:116106269:G:A
1	46629932	A	C	0	rs114586922	PIK3R3			119613	80	0	11	intron_variant	0.00844274	0.1264	0.946746	1:46629932:A:C
22	28762007	T	G	0	rs114588336	TTC28			119670	30	0	4	intron_variant	0.801444	0.218933	0.000251545	22:28762007:T:G
17	41815780	A	G	0	rs114597385				119651	29	0	24	intergenic_variant	-0.346914	0.226558	0.125711	17:41815780:A:G
22	28929381	T	G	0	rs114603180	TTC28			119672	25	0	7	intron_variant	-0.23482	0.250221	0.348013	22:28929381:T:G
17	42671694	C	T	0	rs114604470	RP11-1072C15.7			119610	78	0	16	upstream_gene_variant	0.0831667	0.139125	0.549986	17:42671694:C:T
10	115816681	C	G	0	rs114606243				119671	22	0	11	intergenic_variant	-1.02812	0.290441	0.000400347	10:115816681:C:G
17	42503607	G	C	0	rs114607619	GPATCH8			119487	192	0	25	intron_variant	0.070118	0.0926964	0.449393	17:42503607:G:C
17	18652001	T	G	0	rs114608528	FBXW10			116302	3393	9	0	intron_variant	0.017261	0.0214572	0.421144	17:18652001:T:G
17	41833198	T	G	0	rs114609105	SOST			119655	41	0	8	intron_variant	-0.109889	0.193058	0.56922	17:41833198:T:G
1	46438881	G	A	0	rs114614877	MAST2			118306	1101	1	296	intron_variant	0.0460912	0.0370822	0.213888	1:46438881:G:A
17	42662870	A	G	0	rs114614999				119528	89	0	87	intergenic_variant	0.131343	0.140535	0.349997	17:42662870:A:G
10	115875441	A	G	0	rs114616147	UBE2V1P5			119614	41	0	49	upstream_gene_variant	-0.0687916	0.200611	0.731666	10:115875441:A:G
22	29173199	C	T	0	rs114617170	CCDC117			119680	24	0	0	intron_variant	0.139695	0.260567	0.591876	22:29173199:C:T
17	42588413	C	T	0	rs114617547				119649	27	0	28	intergenic_variant	-0.25283	0.240556	0.293248	17:42588413:C:T
1	46904071	C	T	0	rs114617994	FAAHP1			119624	59	0	21	intron_variant	-0.128628	0.155795	0.409017	1:46904071:C:T
10	115401884	C	T	0	rs114622298	NRAP			119679	23	0	2	intron_variant	-0.0315512	0.242731	0.896579	10:115401884:C:T
1	47019413	T	A		rs114626199	MKNK1-AS1			118990	714	0	0	intron_variant	-0.129439	0.0460816	0.00497114	1:47019413:T:A
1	47019413	T	C		rs114626199	MKNK1-AS1			118990	714	0	0	intron_variant	-0.129439	0.0460816	0.00497114	1:47019413:T:C
17	42640378	G	A	0	rs114626345	FZD2			119694	10	0	0	downstream_gene_variant	0.751523	0.408649	0.0659093	17:42640378:G:A
1	46332074	A	G	0	rs114628707	MAST2			119687	17	0	0	intron_variant	-0.0675633	0.300017	0.821825	1:46332074:A:G
1	46412027	C	T	0	rs114637690	MAST2			119624	79	0	1	intron_variant	0.0128928	0.127316	0.919339	1:46412027:C:T
10	115237955	G	A	0	rs114637747	RP11-481H12.1			119683	11	0	10	upstream_gene_variant	-0.180347	0.451716	0.68971	10:115237955:G:A
1	47146755	G	A	0	rs114638232	EFCAB14			119678	22	0	4	intron_variant	0.338187	0.276066	0.220567	1:47146755:G:A
17	42522178	T	C	0	rs114643055	GPATCH8			119490	195	0	19	intron_variant	0.0546802	0.0919729	0.552161	17:42522178:T:C
22	29267217	G	T	0	rs114647224				117491	2186	9	18	intergenic_variant	0.0460899	0.0265097	0.0821047	22:29267217:G:T
10	115693270	G	A	0	rs114647232				119678	12	0	14	intergenic_variant	0.203943	0.322935	0.527695	10:115693270:G:A
17	42401808	G	A	0	rs114648491	SLC25A39			119194	482	0	28	5_prime_UTR_variant	0.0372468	0.0584041	0.523642	17:42401808:G:A
17	42664136	A	T	0	rs114651584				119602	47	0	55	intergenic_variant	-0.0415277	0.172095	0.809317	17:42664136:A:T
1	46456626	C	T	0	rs114653131	MAST2			117008	1986	9	701	intron_variant	0.0331152	0.0279781	0.236566	1:46456626:C:T
10	115710271	A	T	0	rs114668148				107442	10696	259	1307	intergenic_variant	0.00644395	0.0121341	0.595377	10:115710271:A:T
17	42570262	T	C	0	rs114671308	GPATCH8			119493	186	0	25	intron_variant	0.0585522	0.0945822	0.535876	17:42570262:T:C
1	46884392	T	G	0	rs114677689	FAAH			119635	61	0	8	downstream_gene_variant	-0.0944409	0.144998	0.514837	1:46884392:T:G
1	46329693	A	G	0	rs114678358	MAST2			118528	1138	2	36	intron_variant	0.0777966	0.0366781	0.0339161	1:46329693:A:G
10	115921229	G	T	0	rs114679423	CCDC186			119631	11	0	62	intron_variant	-0.361336	0.44094	0.41252	10:115921229:G:T
1	46621443	T	A	0	rs114683367	PIK3R3			118708	583	1	412	intron_variant	-0.0465955	0.0517175	0.367609	1:46621443:T:A
1	46399139	C	T	0	rs114692450	MAST2			119236	462	0	6	intron_variant	-0.0427476	0.0578701	0.4601	1:46399139:C:T
17	18131390	C	T	0	rs114694145	LLGL1			119669	10	0	25	intron_variant	-0.79474	0.446374	0.0750044	17:18131390:C:T
1	46361400	A	G	0	rs114694636	MAST2			114491	4198	39	976	intron_variant	0.0187719	0.0196359	0.339072	1:46361400:A:G
22	29212696	A	G	0	rs114694840	CTA-292E10.6			113625	5989	78	12	intron_variant	0.0445004	0.0160378	0.00552498	22:29212696:A:G
22	29326066	A	G	0	rs114703570	ZNRF3			117475	2194	10	25	intron_variant	0.0497351	0.0264312	0.0598792	22:29326066:A:G
22	28774039	T	C	0	rs114704768	TTC28			119670	25	0	9	intron_variant	-0.241481	0.250815	0.335655	22:28774039:T:C
1	47161863	T	C	0	rs114705454	EFCAB14			119639	30	0	35	intron_variant	0.0456986	0.217062	0.833252	1:47161863:T:C
10	115498362	C	A	0	rs114706651				119640	13	0	51	intergenic_variant	-0.0334947	0.37374	0.928589	10:115498362:C:A
1	46718655	G	A	0	rs114706789	RAD54L			115606	3942	45	111	intron_variant	0.0262642	0.0196996	0.182455	1:46718655:G:A
22	29559026	C	T	0	rs114708336	KREMEN1			119668	18	0	18	intron_variant	-0.030796	0.271396	0.909656	22:29559026:C:T
17	41984236	C	A		rs114708456	MPP2			119646	58	0	0	intron_variant	-0.154423	0.162292	0.341343	17:41984236:C:A
17	41984236	C	G		rs114708456	MPP2			119646	58	0	0	intron_variant	-0.154423	0.162292	0.341343	17:41984236:C:G
1	46488550	C	T	0	rs114709171	MAST2			119386	114	0	204	intron_variant	0.0231644	0.117795	0.844101	1:46488550:C:T
22	29541632	C	T	0	rs114711193	KREMEN1			119656	28	0	20	3_prime_UTR_variant	-0.0240879	0.277243	0.930764	22:29541632:C:T
10	115856837	T	C	0	rs114712381				119679	14	0	11	intergenic_variant	-0.185635	0.340268	0.585373	10:115856837:T:C
17	42558352	C	T	0	rs114712523	GPATCH8			119669	10	0	25	intron_variant	-0.346507	0.371378	0.350803	17:42558352:C:T
17	42101680	A	G	0	rs114716341	TMEM101			119688	11	0	5	upstream_gene_variant	0.146013	0.335714	0.66361	17:42101680:A:G
17	18206512	C	A	0	rs114716474	TOP3A			119480	224	0	0	intron_variant	-0.0818763	0.0851957	0.336533	17:18206512:C:A
17	18228121	G	T	0	rs114718667	SMCR8			119688	15	0	1	3_prime_UTR_variant	0.742112	0.350626	0.0342995	17:18228121:G:T
17	17923991	C	T	0	rs114721422	ATPAF2			119631	60	0	13	intron_variant	-0.20169	0.174683	0.248252	17:17923991:C:T
1	47202216	C	A	0	rs114728461				119010	362	0	332	intergenic_variant	-0.0407444	0.0645397	0.527839	1:47202216:C:A
17	17681146	T	C	0	rs114729280	SMCR5			119667	27	0	10	non_coding_transcript_exon_variant	-0.123061	0.290327	0.671661	17:17681146:T:C
17	42643894	C	T	0	rs114733840				119625	42	0	37	intergenic_variant	-0.172637	0.198958	0.385555	17:42643894:C:T
22	29170341	C	T	0	rs114734142	CCDC117			119680	24	0	0	intron_variant	0.139276	0.259229	0.59108	22:29170341:C:T
22	29156611	T	A	0	rs114736349	HSCB			119679	25	0	0	downstream_gene_variant	0.138585	0.259334	0.593072	22:29156611:T:A
22	28872978	G	A	0	rs114736914	TTC28			118953	587	0	164	intron_variant	-0.101546	0.052107	0.051319	22:28872978:G:A
22	29400436	G	A	0	rs114737175	ZNRF3			119679	20	0	5	intron_variant	0.344406	0.302914	0.255549	22:29400436:G:A
17	17922215	C	T	0	rs114743314	ATPAF2			113165	6111	80	348	intron_variant	0.00433271	0.0157616	0.783401	17:17922215:C:T
1	46999239	C	A	0	rs114746843				77233	37336	4591	544	intergenic_variant	0.00857617	0.0063958	0.179951	1:46999239:C:A
17	17783648	A	G	0	rs114749091	TOM1L2			119637	64	0	3	intron_variant	-0.066915	0.149331	0.654082	17:17783648:A:G
17	18040444	A	G	0	rs114754296	MYO15A			119661	11	0	32	intron_variant	0.315358	0.307161	0.304567	17:18040444:A:G
1	47028774	C	T	0	rs114755664	MKNK1			118479	1147	2	76	intron_variant	0.00702773	0.037486	0.851287	1:47028774:C:T
10	115657399	A	G	0	rs114757120	NHLRC2			119661	28	0	15	intron_variant	0.0299947	0.226997	0.894876	10:115657399:A:G
22	29293556	G	A	0	rs114757368	ZNRF3			119657	43	0	4	intron_variant	-0.0957489	0.190765	0.615723	22:29293556:G:A
22	29218170	A	G	0	rs114759712	CTA-292E10.6			119687	12	0	5	splice_region_variant	-0.267742	0.3814	0.482679	22:29218170:A:G
22	29387043	G	A	0	rs114764191	ZNRF3			119681	19	0	4	intron_variant	-0.508523	0.277851	0.0672199	22:29387043:G:A
10	115930333	C	A	0	rs114767670	CCDC186			119684	17	0	3	intron_variant	0.161023	0.318636	0.613313	10:115930333:C:A
22	29302728	G	A	0	rs114767776	ZNRF3			119686	13	0	5	intron_variant	-0.433352	0.384665	0.259925	22:29302728:G:A
1	46255194	G	A	0	rs114770751	MAST2			119681	17	0	6	intron_variant	0.319542	0.328458	0.330626	1:46255194:G:A
1	46531204	C	T	0	rs114774225	PIK3R3			119692	11	0	1	intron_variant	0.142959	0.316683	0.651683	1:46531204:C:T
17	17758386	C	A	0	rs114777135	TOM1L2			119558	59	0	87	intron_variant	-0.264242	0.156507	0.0913397	17:17758386:C:A
17	17813527	G	A	0	rs114781342	TOM1L2			119557	51	0	96	intron_variant	-0.231493	0.165012	0.160653	17:17813527:G:A
17	17773122	A	G	0	rs114787101	TOM1L2			119678	18	0	8	5_prime_UTR_variant	0.317451	0.316716	0.316189	17:17773122:A:G
22	29572479	T	A	0	rs114787841				119669	10	0	25	intergenic_variant	0.25354	0.37611	0.50024	22:29572479:T:A
10	115270315	T	A	0	rs114789685				119684	11	0	9	intergenic_variant	-0.156698	0.446845	0.725831	10:115270315:T:A
17	17884372	A	G	0	rs114790561	DRC3			119612	85	0	7	intron_variant	0.025143	0.129404	0.845943	17:17884372:A:G
22	29518026	C	G	0	rs114794822	KREMEN1			119673	10	0	21	intron_variant	0.114025	0.374703	0.760894	22:29518026:C:G
1	46871409	G	A	0	rs114795065	FAAH			119258	444	2	0	missense_variant	-0.0632554	0.0584133	0.278855	1:46871409:G:A
17	18102246	C	T	0	rs114795220	ALKBH5			119388	305	0	11	intron_variant	-0.0355443	0.0728623	0.625671	17:18102246:C:T
1	46672211	T	C	0	rs114800079	LURAP1			119646	54	0	4	intron_variant	-0.0590546	0.152278	0.698159	1:46672211:T:C
17	42317250	G	A	0	rs114801597				119308	265	0	131	intergenic_variant	0.073563	0.0794827	0.354694	17:42317250:G:A
10	115305008	C	T	0	rs114807382				119672	10	0	22	intergenic_variant	0.853639	0.411176	0.0378855	10:115305008:C:T
22	28981657	T	C	0	rs114807605	TTC28			119682	21	0	1	intron_variant	-0.34013	0.278961	0.22274	22:28981657:T:C
1	46719837	T	C	0	rs114807964	RAD54L			118635	803	1	265	intron_variant	0.0390578	0.0435143	0.369407	1:46719837:T:C
17	42161675	T	C	0	rs114810655	HDAC5			119685	15	0	4	intron_variant	0.0444619	0.315868	0.888059	17:42161675:T:C
22	29553258	C	T	0	rs114815195	KREMEN1			119662	15	0	27	intron_variant	0.132629	0.384236	0.729962	22:29553258:C:T
10	115743913	G	A	0	rs114817313				119607	57	0	40	intergenic_variant	-0.339399	0.167995	0.0433533	10:115743913:G:A
17	17984368	C	T	0	rs114818402				119688	10	0	6	intergenic_variant	0.516607	0.378283	0.172045	17:17984368:C:T
1	46598282	A	G	0	rs114819755	PIK3R3			119677	23	0	4	5_prime_UTR_variant	0.0819734	0.258819	0.751455	1:46598282:A:G
1	47016917	C	T	0	rs114820803	KNCN			111762	7731	141	70	5_prime_UTR_variant	0.0102747	0.0141939	0.469141	1:47016917:C:T
17	42706415	C	G	0	rs114821069				119164	487	0	53	intergenic_variant	-0.0563188	0.0575583	0.327844	17:42706415:C:G
10	115698028	C	T	0	rs114823				52787	53250	13425	242	intergenic_variant	-0.000643602	0.00538499	0.904865	10:115698028:C:T
1	46956784	T	C	0	rs114823265				119643	47	0	14	intergenic_variant	0.0224097	0.17415	0.897611	1:46956784:T:C
17	41870731	T	G	0	rs114823790				119578	99	0	27	intergenic_variant	0.0252309	0.120597	0.834279	17:41870731:T:G
22	29178055	G	A	0	rs114826686	CCDC117			119680	24	0	0	intron_variant	0.140476	0.259482	0.588253	22:29178055:G:A
22	29637244	T	C	0	rs114827772	EMID1			117283	2134	10	277	intron_variant	0.0508355	0.0267583	0.057459	22:29637244:T:C
1	46243810	G	A	0	rs114827863	RP11-630I5.1			105216	12630	345	1513	upstream_gene_variant	-7.34729e-05	0.0112299	0.99478	1:46243810:G:A
10	115416446	G	A	0	rs114828585	NRAP			119682	22	0	0	intron_variant	-0.0251108	0.242492	0.917524	10:115416446:G:A
1	46251345	C	T	0	rs114828801	MAST2			119676	17	0	11	upstream_gene_variant	0.334084	0.324221	0.302812	1:46251345:C:T
1	46950485	G	C	0	rs114830204	LINC00505			114416	5110	59	119	downstream_gene_variant	0.0167299	0.0171537	0.329414	1:46950485:G:C
22	29149062	A	G	0	rs114832860	HSCB			119681	23	0	0	intron_variant	0.144295	0.259393	0.578021	22:29149062:A:G
22	29233368	C	T	0	rs114833780	CTA-292E10.6			119681	23	0	0	intron_variant	0.142771	0.258754	0.58111	22:29233368:C:T
22	29249996	T	G	0	rs114844721				119662	42	0	0	intergenic_variant	-0.080265	0.189196	0.671389	22:29249996:T:G
10	115549235	A	G	0	rs114844995				117121	2444	15	124	intergenic_variant	0.0182827	0.0248124	0.46122	10:115549235:A:G
17	42600729	G	A	0	rs114857790				119482	171	0	51	intergenic_variant	0.0373487	0.100741	0.710833	17:42600729:G:A
17	18055858	A	C	0	rs114864034	MYO15A			119679	18	0	7	intron_variant	-0.449553	0.327051	0.169266	17:18055858:A:C
1	46668657	T	G	0	rs114864376	POMGNT1			119674	20	0	10	intron_variant	0.181127	0.276249	0.512039	1:46668657:T:G
1	46284573	C	A	0	rs114865208	MAST2			119625	79	0	0	intron_variant	0.0127543	0.127809	0.92051	1:46284573:C:A
22	29511826	G	A	0	rs114870182	KREMEN1			119662	29	0	13	intron_variant	0.317904	0.215989	0.14106	22:29511826:G:A
17	41979282	G	A	0	rs114880458	MPP2			119349	179	0	176	intron_variant	-0.110908	0.0898923	0.217282	17:41979282:G:A
10	115409534	T	C	0	rs114880469	NRAP			119678	23	0	3	intron_variant	-0.0289045	0.242402	0.905084	10:115409534:T:C
1	46224780	G	C	0	rs11488313				57679	49648	11018	1359	intergenic_variant	0.0275923	0.00550695	5.43033e-07	1:46224780:G:C
22	28964275	G	A	0	rs114883155	TTC28			119665	20	0	19	intron_variant	-0.0268278	0.257764	0.917107	22:28964275:G:A
22	29322812	G	A	0	rs114883482	ZNRF3			119682	16	0	6	intron_variant	-0.18104	0.317458	0.568487	22:29322812:G:A
1	46903538	C	T	0	rs114883871	FAAHP1			110045	8826	193	640	intron_variant	0.00845892	0.0131826	0.521086	1:46903538:C:T
1	47041028	C	T	0	rs114887226	MKNK1			108946	8341	164	2253	non_coding_transcript_exon_variant	-0.00156772	0.0137349	0.909126	1:47041028:C:T
10	115112672	C	A	0	rs114888045	RNU7-165P			119663	23	0	18	upstream_gene_variant	0.305252	0.276666	0.269887	10:115112672:C:A
1	46831853	G	A	0	rs114888487	RP4-603I14.3			119652	28	0	24	upstream_gene_variant	0.336215	0.233926	0.150641	1:46831853:G:A
10	115944346	G	A	0	rs114893454	TDRD1			119677	10	0	17	intron_variant	-0.289123	0.442364	0.513378	10:115944346:G:A
1	46357575	C	T	0	rs114897515	MAST2			119458	194	0	52	intron_variant	0.413438	0.0878076	2.49594e-06	1:46357575:C:T
22	29632396	T	C	0	rs114899152	EMID1			119539	80	0	85	intron_variant	0.108631	0.152732	0.47693	22:29632396:T:C
1	46992266	G	C	0	rs114899201				116433	3128	28	115	intergenic_variant	0.0210114	0.0219285	0.337973	1:46992266:G:C
10	115379560	G	A	0	rs114901546	NRAP			119680	19	0	5	intron_variant	-0.269072	0.277079	0.331497	10:115379560:G:A
