## Supplementary material for "Rare coding variants in five DNA damage repair genes associate with timing of natural menopause": Tables S1-S13 (part 19 of 26)

### Sheet: Table S6 (continued)
chrom_hg19	pos_hg19	ref	alt	effect_and_minor_allele_is_ref	rsid	gene	hgvsc	hgvsp	n_hom_major	n_het	n_hom_minor	n_no_genotype	consequence	log_hr	se_log_hr	pvalue	vid	hg38vid
10	115518295	T	C	0	rs114905325	PLEKHS1			118439	1120	6	139	intron_variant	0.0413758	0.0362882	0.254202	10:115518295:T:C
1	46519355	G	A	0	rs114909183	PIK3R3			119568	67	0	69	intron_variant	0.209806	0.151148	0.165111	1:46519355:G:A
1	46346540	A	G	0	rs11490919	MAST2			119689	14	0	1	intron_variant	0.0861635	0.301251	0.774864	1:46346540:A:G
1	46493655	G	C	0	rs114910066	MAST2			119642	41	0	21	intron_variant	0.0393665	0.186165	0.832528	1:46493655:G:C
1	47211860	C	G	0	rs114910710	RP11-8J9.5			119660	10	0	34	downstream_gene_variant	0.0513478	0.396497	0.896959	1:47211860:C:G
22	29033500	T	C	0	rs114917505	TTC28			119682	21	0	1	intron_variant	-0.334944	0.277682	0.227734	22:29033500:T:C
1	46278997	A	G	0	rs114922447	MAST2			105277	13314	394	719	intron_variant	0.000399142	0.0108456	0.970643	1:46278997:A:G
17	17972715	A	G	0	rs114923440	GID4			110560	8666	172	306	downstream_gene_variant	0.00795691	0.0133005	0.549679	17:17972715:A:G
1	46982444	G	A	0	rs114924418	DMBX1			119361	242	0	101	downstream_gene_variant	-0.0306978	0.0798599	0.700685	1:46982444:G:A
1	47227102	C	T	0	rs114925834	CYP4B1			119674	12	0	18	intron_variant	-0.357032	0.446501	0.423929	1:47227102:C:T
17	17747547	T	C	0	rs114926222	TOM1L2			119436	139	0	129	3_prime_UTR_variant	-0.114673	0.104274	0.271447	17:17747547:T:C
1	46526280	T	G	0	rs114927846	PIK3R3			119624	79	0	1	intron_variant	0.0131437	0.128164	0.918318	1:46526280:T:G
17	41744543	C	G	0	rs114929231				119667	14	0	23	intergenic_variant	-0.0298359	0.303933	0.921801	17:41744543:C:G
1	47188938	G	T	0	rs114931707	EFCAB14			119686	16	0	2	upstream_gene_variant	0.463761	0.408253	0.255972	1:47188938:G:T
22	28945354	T	C	0	rs114932057	TTC28			119689	10	0	5	intron_variant	0.148896	0.37629	0.69233	22:28945354:T:C
10	115643427	G	A	0	rs114933213	NHLRC2			119679	21	0	4	intron_variant	-0.289218	0.301773	0.337864	10:115643427:G:A
17	42389668	C	T	0	rs114939053	RUNDC3A			119194	490	0	20	intron_variant	0.0560206	0.0578894	0.333185	17:42389668:C:T
1	46926049	G	A	0	rs114943171	LINC00505			118754	734	2	214	intron_variant	-0.0257361	0.0447427	0.565154	1:46926049:G:A
22	29180934	T	G	0	rs114950881	CCDC117			117199	2480	13	12	intron_variant	0.0390992	0.0249709	0.117397	22:29180934:T:G
17	42699300	C	A	0	rs114951932				119164	480	0	60	intergenic_variant	-0.0587835	0.0580027	0.310839	17:42699300:C:A
17	42240419	G	A	0	rs114953570	HROB			119630	68	0	6	downstream_gene_variant	0.00814011	0.158043	0.958923	17:42240419:G:A
1	46866260	G	T	0	rs114953854	FAAH			119688	14	0	2	intron_variant	0.226194	0.332728	0.496621	1:46866260:G:T
10	115517494	A	G	0	rs114956980	PLEKHS1			119682	13	0	9	intron_variant	0.656185	0.316786	0.038323	10:115517494:A:G
22	29237528	C	T	0	rs114960415	CTA-292E10.6			113636	5990	78	0	intron_variant	0.0445518	0.0160377	0.00547039	22:29237528:C:T
17	42195884	C	A	0	rs114967614	HDAC5			119656	40	0	8	intron_variant	-0.216731	0.183239	0.236896	17:42195884:C:A
1	46754562	C	T	0	rs114973929	LRRC41			118237	745	5	717	intron_variant	-0.041777	0.0447629	0.350667	1:46754562:C:T
10	115495897	G	T	0	rs114974583				119180	317	0	207	intergenic_variant	-0.03701	0.0723753	0.609097	10:115495897:G:T
22	29173915	T	C	0	rs114975192	CCDC117			119680	24	0	0	intron_variant	0.140217	0.2605	0.590398	22:29173915:T:C
10	115419136	C	G	0	rs114976173	NRAP			119681	22	0	1	intron_variant	-0.023534	0.242291	0.922622	10:115419136:C:G
1	47015498	C	T	0	rs114976568	KNCN			115951	3325	31	397	intron_variant	-0.00839258	0.0213313	0.693994	1:47015498:C:T
22	29148449	A	G	0	rs114977563	HSCB			119677	24	0	3	intron_variant	0.147104	0.259716	0.571118	22:29148449:A:G
22	29453142	A	G	0	rs114981975	ZNRF3			119672	17	0	15	3_prime_UTR_variant	0.110966	0.27341	0.684844	22:29453142:A:G
17	18117284	C	T	0	rs114982596	ALKBH5			119344	354	0	6	downstream_gene_variant	0.0358768	0.0675614	0.595401	17:18117284:C:T
1	47097606	G	T	0	rs114984043	ATPAF1			107189	12155	360	0	downstream_gene_variant	0.017461	0.0112137	0.119444	1:47097606:G:T
1	46414042	A	G	0	rs114986671	MAST2			119597	104	0	3	intron_variant	0.0262751	0.114384	0.818316	1:46414042:A:G
1	46392442	A	G	0	rs114989703	MAST2			115561	3838	35	270	intron_variant	0.019947	0.0197323	0.312074	1:46392442:A:G
22	29379002	A	G	0	rs115000575	ZNRF3			116704	2973	19	8	intron_variant	-0.0132389	0.02296	0.564205	22:29379002:A:G
22	29430462	C	A	0	rs115001878	ZNRF3			115929	3722	32	21	intron_variant	0.012696	0.020421	0.53413	22:29430462:C:A
1	46873180	C	T	0	rs115003916	FAAH			119227	282	0	195	intron_variant	0.129168	0.0758247	0.0884734	1:46873180:C:T
1	46626573	G	A	0	rs115006173	PIK3R3			119613	80	0	11	intron_variant	0.00923376	0.12629	0.941714	1:46626573:G:A
1	46498800	G	A	0	rs115006322	MAST2			119233	463	0	8	intron_variant	-0.0391405	0.0577007	0.497558	1:46498800:G:A
1	47148044	T	A	0	rs1150064	EFCAB14			66382	45440	7770	112	intron_variant	0.0161326	0.00581208	0.00550839	1:47148044:T:A
1	46750699	C	T	0	rs1150065	LRRC41			119684	12	0	8	non_coding_transcript_exon_variant	0.585872	0.362457	0.106009	1:46750699:C:T
17	42623991	C	T	0	rs115006605				119418	191	0	95	intergenic_variant	0.0137262	0.0941439	0.884079	17:42623991:C:T
1	47118918	A	G	0	rs1150068	ATPAF1			66378	45499	7783	44	intron_variant	0.0162759	0.00580942	0.00508426	1:47118918:A:G
1	47225822	G	T	0	rs115011098	CYP4B1			119654	23	0	27	intron_variant	0.200195	0.255464	0.433244	1:47225822:G:T
1	46547497	A	T	0	rs115011998	PIK3R3			119244	271	0	189	intron_variant	0.0576136	0.0768919	0.453688	1:46547497:A:T
17	41861447	G	A	0	rs115014002	C17orf105			119687	12	0	5	intron_variant	0.16269	0.451988	0.718889	17:41861447:G:A
10	115440931	T	C	0	rs115014090	CASP7			119633	32	0	39	intron_variant	-0.357983	0.218612	0.101521	10:115440931:T:C
22	29489320	A	G	0	rs115017683	KREMEN1			119674	28	0	2	intron_variant	0.312928	0.219734	0.15441	22:29489320:A:G
10	115411429	C	T	0	rs115018914	NRAP			119675	18	0	11	intron_variant	0.643687	0.300772	0.0323458	10:115411429:C:T
10	115117132	C	T	0	rs115019735	RNU7-165P			119674	11	0	19	downstream_gene_variant	-0.0229154	0.410386	0.95547	10:115117132:C:T
1	47165332	T	C	0	rs115021439	EFCAB14			115625	2588	16	1475	intron_variant	-0.0350286	0.0249672	0.160621	1:47165332:T:C
1	46856284	G	A	0	rs115031752	FAAH			119638	58	0	8	upstream_gene_variant	-0.0993885	0.146081	0.496274	1:46856284:G:A
17	42490557	G	A	0	rs115032360	GPATCH8			119676	11	0	17	intron_variant	-0.334789	0.368636	0.363782	17:42490557:G:A
1	46774527	G	A	0	rs115033750	UQCRH			119651	52	0	1	intron_variant	-0.0708804	0.154609	0.646631	1:46774527:G:A
17	42706856	G	A	0	rs115034981				119606	69	0	29	intergenic_variant	0.00701848	0.150238	0.96274	17:42706856:G:A
1	46899657	T	C	0	rs115035060	FAAHP1			117706	1484	6	508	intron_variant	0.0486291	0.0321275	0.13012	1:46899657:T:C
1	47190903	T	C	0	rs115035399				119689	13	0	2	intergenic_variant	0.640988	0.315646	0.0422835	1:47190903:T:C
1	46381571	A	T	0	rs115040678	MAST2			117100	1798	8	798	intron_variant	-0.0111343	0.0301911	0.712281	1:46381571:A:T
17	18143397	C	T	0	rs115041730	LLGL1			119668	36	0	0	intron_variant	-0.184576	0.196639	0.34791	17:18143397:C:T
10	115295597	G	A	0	rs115042824				119374	157	0	173	intergenic_variant	-0.0961764	0.104645	0.358055	10:115295597:G:A
1	46579394	A	G	0	rs115042926	PIK3R3			116995	2422	23	264	intron_variant	0.00774251	0.0256414	0.762688	1:46579394:A:G
10	115101663	A	G	0	rs115043992				119658	24	0	22	intergenic_variant	0.263319	0.27486	0.338059	10:115101663:A:G
22	29165360	T	C	0	rs115050651	CCDC117			119680	23	0	1	upstream_gene_variant	0.14305	0.260074	0.582295	22:29165360:T:C
17	18164597	G	A	0	rs115052842	MIEF2			119649	42	0	13	intron_variant	-0.0331619	0.188732	0.860522	17:18164597:G:A
1	47027399	T	C	0	rs115053687	MKNK1			119452	179	0	73	intron_variant	0.026776	0.0981758	0.785057	1:47027399:T:C
22	29217654	C	T	0	rs115055757	CTA-292E10.6			119681	23	0	0	intron_variant	0.142142	0.258428	0.582301	22:29217654:C:T
10	115237043	G	A	0	rs115057002				118314	1048	4	338	intergenic_variant	-0.0921861	0.0387179	0.0172673	10:115237043:G:A
1	47153784	C	T	0	rs115059478	EFCAB14			119691	13	0	0	intron_variant	0.636249	0.316305	0.044272	1:47153784:C:T
17	18147896	G	A	0	rs115065254	LLGL1			118835	597	2	270	3_prime_UTR_variant	-0.0444805	0.0521204	0.393428	17:18147896:G:A
22	28953983	G	A	0	rs115065571	TTC28			111141	8397	146	20	intron_variant	-0.0156287	0.0136471	0.252126	22:28953983:G:A
10	115881446	C	T	0	rs115068177	CCDC186			119654	33	0	17	3_prime_UTR_variant	-0.0548521	0.205103	0.789132	10:115881446:C:T
22	29270735	C	T	0	rs115071537				119649	42	0	13	intergenic_variant	-0.141362	0.187238	0.450256	22:29270735:C:T
22	29430835	C	T	0	rs115074226	ZNRF3			115922	3725	32	25	intron_variant	0.012166	0.0204167	0.551251	22:29430835:C:T
22	29167186	C	T	0	rs115076518	CCDC117			119666	28	0	10	upstream_gene_variant	-0.172407	0.220462	0.434197	22:29167186:C:T
1	46590912	T	C	0	rs115079331	PIK3R3			119633	59	0	12	intron_variant	-0.0127014	0.142803	0.929127	1:46590912:T:C
22	29390624	G	A	0	rs115083348	ZNRF3			116647	2981	20	56	intron_variant	-0.00968824	0.0229165	0.672469	22:29390624:G:A
1	46216580	T	A	0	rs115086662	IPP			119690	12	0	2	upstream_gene_variant	-0.163021	0.36134	0.651877	1:46216580:T:A
22	29230480	C	T	0	rs115090245	CTA-292E10.6			113628	5987	78	11	intron_variant	0.0442955	0.0160397	0.0057517	22:29230480:C:T
10	115569991	T	C	0	rs115093419				119631	53	0	20	intergenic_variant	-0.0341344	0.167412	0.838436	10:115569991:T:C
10	115825328	G	T	0	rs115098902				119659	18	0	27	intergenic_variant	0.0682557	0.305197	0.823034	10:115825328:G:T
17	18043259	G	A	0	rs115099646	MYO15A			119693	10	0	1	intron_variant	-0.645752	0.485565	0.183552	17:18043259:G:A
22	28839736	C	T	0	rs115107618	TTC28			119682	21	0	1	intron_variant	-0.329106	0.276815	0.234478	22:28839736:C:T
10	115407581	A	C	0	rs115110310	NRAP			119678	23	0	3	intron_variant	-0.0289045	0.242402	0.905084	10:115407581:A:C
17	17717271	C	T	0	rs115111429	SREBF1			119664	19	0	21	intron_variant	-0.329046	0.287443	0.252319	17:17717271:C:T
10	115901731	T	G	0	rs115112058	CCDC186			119686	16	0	2	intron_variant	0.0994099	0.334824	0.766542	10:115901731:T:G
17	17849215	C	T	0	rs115119456	TOM1L2			119684	15	0	5	intron_variant	-0.35195	0.355036	0.321534	17:17849215:C:T
17	41901818	C	A	0	rs115119854	MPP3			119685	17	0	2	intron_variant	0.189169	0.355301	0.594435	17:41901818:C:A
17	17936564	T	C	0	rs115120213	ATPAF2			119687	16	0	1	intron_variant	0.214768	0.394108	0.585789	17:17936564:T:C
22	29224190	T	C	0	rs115121094	CTA-292E10.6			119681	23	0	0	intron_variant	0.142317	0.258814	0.5824	22:29224190:T:C
10	115678566	G	T	0	rs115123504	NHLRC2			119661	25	0	18	downstream_gene_variant	0.285406	0.245857	0.245698	10:115678566:G:T
22	29243032	T	A	0	rs115124548	CTA-292E10.6			113634	5989	78	3	intron_variant	0.0445809	0.0160379	0.00544058	22:29243032:T:A
10	115241206	G	A	0	rs115124900	RP11-481H12.1			119682	11	0	11	upstream_gene_variant	-0.184155	0.452433	0.683984	10:115241206:G:A
1	46606377	A	G	0	rs115127118	PIK3R3			119671	17	0	16	intron_variant	-0.339728	0.277611	0.221045	1:46606377:A:G
17	41928707	A	C	0	rs115128291	CD300LG			119043	633	1	27	intron_variant	-0.0332038	0.0500259	0.506862	17:41928707:A:C
17	17978836	A	G	0	rs115131367				119673	25	0	6	intergenic_variant	-0.0780804	0.29031	0.787964	17:17978836:A:G
10	115621914	C	A	0	rs115133575	NHLRC2			119655	30	0	19	intron_variant	-0.267638	0.252199	0.288592	10:115621914:C:A
22	29413019	C	T	0	rs115134039	ZNRF3			115902	3769	33	0	intron_variant	0.0130923	0.0202955	0.518872	22:29413019:C:T
10	115694711	C	T	0	rs115134221				119629	25	0	50	intergenic_variant	-0.207306	0.252288	0.411247	10:115694711:C:T
1	46954838	C	G	0	rs115136536				114884	4646	51	123	intergenic_variant	0.00871884	0.0179919	0.627962	1:46954838:C:G
10	115786818	G	A	0	rs115136589				119675	16	0	13	intergenic_variant	0.108522	0.333406	0.744806	10:115786818:G:A
1	46618728	G	A	0	rs115137203	PIK3R3			119136	544	0	24	intron_variant	-0.0330857	0.0533142	0.534876	1:46618728:G:A
10	115136834	T	C	0	rs115138239				119653	30	0	21	intergenic_variant	-0.0563303	0.222993	0.800569	10:115136834:T:C
22	28759167	G	A	0	rs115140492	TTC28			119593	76	0	35	intron_variant	-0.191412	0.143943	0.183591	22:28759167:G:A
1	46545634	T	C	0	rs115141380	PIK3R3			119677	25	0	2	intron_variant	0.0692731	0.259038	0.789143	1:46545634:T:C
1	47183137	A	G	0	rs115142062	EFCAB14			119676	18	0	10	intron_variant	-0.281598	0.40526	0.487145	1:47183137:A:G
10	116077574	T	C	0	rs115142765	AFAP1L2			119572	26	0	106	intron_variant	-0.0737948	0.243561	0.761903	10:116077574:T:C
1	47214858	C	T	0	rs115146161				119670	12	0	22	intergenic_variant	0.109137	0.37367	0.770235	1:47214858:C:T
10	116041750	C	A	0	rs115148395	VWA2			119674	15	0	15	intron_variant	-0.371272	0.345581	0.28267	10:116041750:C:A
1	47192898	C	G	0	rs115151383				114906	4780	18	0	intergenic_variant	0.0189816	0.018273	0.298907	1:47192898:C:G
1	46579317	A	T	0	rs115155843	PIK3R3			119692	11	0	1	intron_variant	0.144954	0.316478	0.646936	1:46579317:A:T
17	42049737	C	T	0	rs115156800	PYY			119671	30	0	3	intron_variant	-0.26899	0.208903	0.197876	17:42049737:C:T
1	47088880	A	G	0	rs115158572				119661	26	0	17	intergenic_variant	0.433712	0.292835	0.138585	1:47088880:A:G
10	115464777	T	C	0	rs115161013	CASP7			119660	39	0	5	intron_variant	0.276734	0.205008	0.177059	10:115464777:T:C
17	42402316	C	T	0	rs115161349	SLC25A39			119682	17	0	5	upstream_gene_variant	-0.0671423	0.313893	0.830624	17:42402316:C:T
1	46840409	G	A	0	rs115162076	RP4-603I14.3			116963	2238	16	487	downstream_gene_variant	0.0240535	0.0264151	0.362509	1:46840409:G:A
22	29245094	C	T	0	rs115162621	CTA-292E10.6			119691	10	0	3	downstream_gene_variant	-0.456988	0.448154	0.307866	22:29245094:C:T
10	115556519	C	A	0	rs115169245				119628	47	0	29	intergenic_variant	0.360943	0.185661	0.051883	10:115556519:C:A
1	47009821	C	T	0	rs115170553	MKNK1-AS1			119645	39	0	20	intron_variant	-0.224845	0.195948	0.251188	1:47009821:C:T
10	115587041	G	A	0	rs115171867				119628	45	0	31	intergenic_variant	0.357192	0.18907	0.0588642	10:115587041:G:A
17	42027254	G	A	0	rs115173061	PYY			119642	28	0	34	downstream_gene_variant	-0.155471	0.250587	0.534976	17:42027254:G:A
17	42021075	G	C	0	rs115177253	PPY			119565	77	0	62	upstream_gene_variant	-0.042249	0.139398	0.761828	17:42021075:G:C
22	29373151	G	A	0	rs115177581	ZNRF3			119679	14	0	11	intron_variant	0.0896533	0.323199	0.781478	22:29373151:G:A
1	47012189	G	A	0	rs115178210	KNCN			116251	3347	28	78	3_prime_UTR_variant	0.0288574	0.0212838	0.17515	1:47012189:G:A
22	29548270	C	T	0	rs115178769	KREMEN1			119660	10	0	34	intron_variant	0.134627	0.416654	0.746608	22:29548270:C:T
17	42293245	C	T	0	rs115183012	UBTF			119623	31	0	50	intron_variant	0.129646	0.224754	0.56405	17:42293245:C:T
17	18011924	G	A		rs115184575	MYO15A			119684	20	0	0	upstream_gene_variant	-0.0386109	0.316276	0.902836	17:18011924:G:A
17	18011924	G	C		rs115184575	MYO15A			119684	20	0	0	upstream_gene_variant	-0.0386109	0.316276	0.902836	17:18011924:G:C
10	115265308	A	G	0	rs115188147				119635	37	0	32	intergenic_variant	-0.106848	0.204501	0.601336	10:115265308:A:G
22	29249241	A	C	0	rs115188817	CTA-292E10.6			119662	42	0	0	downstream_gene_variant	-0.069917	0.187944	0.709885	22:29249241:A:C
22	29428916	C	A	0	rs115189109	ZNRF3			119694	10	0	0	intron_variant	-0.281771	0.407322	0.489086	22:29428916:C:A
17	17843894	A	G	0	rs115189547	TOM1L2			119661	31	0	12	intron_variant	-0.1469	0.217613	0.499643	17:17843894:A:G
10	115391880	A	G	0	rs115190145	NRAP			119679	23	0	2	intron_variant	-0.0322929	0.243185	0.894358	10:115391880:A:G
22	29225125	G	A	0	rs115192167	CTA-292E10.6			119628	26	0	50	intron_variant	0.0290843	0.230005	0.899375	22:29225125:G:A
17	41892434	G	A	0	rs115197238	MPP3			119659	32	0	13	intron_variant	-0.455309	0.262197	0.0824731	17:41892434:G:A
10	115535978	A	G	0	rs115199943	PLEKHS1			119647	38	0	19	intron_variant	-0.263764	0.203422	0.194757	10:115535978:A:G
1	47090049	A	C	0	rs115200620				119681	22	0	1	intergenic_variant	-3.67213e-05	0.250819	0.999883	1:47090049:A:C
17	42306977	C	T	0	rs115206454	SHC1P2			119321	226	0	157	non_coding_transcript_exon_variant	0.0670349	0.085229	0.431559	17:42306977:C:T
17	41973207	G	T	0	rs115209599	MPP2			119690	11	0	3	intron_variant	-0.516354	0.377414	0.171269	17:41973207:G:T
17	18261188	T	A	0	rs115210063	SHMT1			95758	22391	1309	246	intron_variant	-0.0135979	0.00831336	0.101908	17:18261188:T:A
10	115690688	C	T	0	rs115213368				119629	31	0	44	intergenic_variant	-0.136564	0.223782	0.541692	10:115690688:C:T
17	18177733	G	C	0	rs115214429	TOP3A			119139	524	1	40	3_prime_UTR_variant	0.0419345	0.054195	0.439067	17:18177733:G:C
10	115924070	T	C	0	rs115219474	CCDC186			119676	11	0	17	intron_variant	-0.33215	0.435377	0.445522	10:115924070:T:C
17	42656727	G	A	0	rs115220312				119488	189	0	27	intergenic_variant	-0.00575932	0.0893123	0.948584	17:42656727:G:A
1	46248115	G	A	0	rs115220808	MAST2			119508	115	0	81	upstream_gene_variant	0.0699831	0.110224	0.525484	1:46248115:G:A
10	115640639	T	C	0	rs115221565	NHLRC2			119672	24	0	8	intron_variant	-0.182031	0.271823	0.503071	10:115640639:T:C
17	17863536	C	G	0	rs115223465	TOM1L2			119483	118	0	103	intron_variant	-0.207083	0.111072	0.0622663	17:17863536:C:G
17	42689834	A	T	0	rs115224346				119571	104	0	29	intergenic_variant	-0.121175	0.122342	0.321948	17:42689834:A:T
22	29600029	T	C	0	rs115229327				119666	17	0	21	intron_variant	0.106149	0.302624	0.725766	22:29600029:T:C
22	29042256	A	G	0	rs115237918	TTC28			119662	30	0	12	intron_variant	0.829785	0.222126	0.000187229	22:29042256:A:G
22	28976013	T	C	0	rs115242726	TTC28			119682	21	0	1	intron_variant	-0.340604	0.279018	0.22219	22:28976013:T:C
17	42387774	C	T	0	rs115243287	RUNDC3A			119200	487	0	17	intron_variant	0.0502007	0.0577544	0.384732	17:42387774:C:T
10	116102837	G	A	0	rs115245271	AFAP1L2			119678	10	0	16	intron_variant	-0.272436	0.389654	0.484443	10:116102837:G:A
10	116060504	T	A	0	rs115246128	AFAP1L2			119660	38	0	6	intron_variant	-0.0682682	0.197627	0.729764	10:116060504:T:A
10	116042576	G	A	0	rs115249320	VWA2			119661	38	0	5	intron_variant	-0.088821	0.197437	0.652803	10:116042576:G:A
22	28829250	A	G	0	rs115250465	TTC28			119682	21	0	1	intron_variant	-0.329652	0.276696	0.2335	22:28829250:A:G
10	115695111	G	A	0	rs115253216				119602	38	0	64	intergenic_variant	0.306898	0.192423	0.110731	10:115695111:G:A
22	29177678	C	T	0	rs115253634	CCDC117			119680	11	0	13	intron_variant	-1.99168	0.992262	0.0447275	22:29177678:C:T
17	42405420	A	G	0	rs115254043	SLC25A39			119192	480	0	32	upstream_gene_variant	0.0350615	0.0586065	0.549671	17:42405420:A:G
22	29472968	A	G	0	rs115254560	KREMEN1			119682	11	0	11	intron_variant	-0.24796	0.520956	0.634094	22:29472968:A:G
17	42546983	A	G	0	rs115256476	GPATCH8			119491	195	0	18	intron_variant	0.0555642	0.0919795	0.545781	17:42546983:A:G
22	29182723	T	C	0	rs115257029	CCDC117			119680	24	0	0	3_prime_UTR_variant	0.139721	0.260161	0.59123	22:29182723:T:C
17	42580364	G	A	0	rs115260200	GPATCH8			119498	183	0	23	intron_variant	0.0437097	0.0958075	0.648229	17:42580364:G:A
17	42643667	G	A	0	rs115260874				119665	21	0	18	intergenic_variant	-0.219448	0.250676	0.381344	17:42643667:G:A
17	42217787	C	T	0	rs115263827	HROB			119675	21	0	8	upstream_gene_variant	-0.360902	0.242377	0.136484	17:42217787:C:T
1	46357500	G	T	0	rs115265499	MAST2			119625	79	0	0	intron_variant	0.0135637	0.12726	0.91512	1:46357500:G:T
1	47076572	T	G	0	rs115273495	MOB3C			119680	10	0	14	intron_variant	0.0105506	0.40207	0.979065	1:47076572:T:G
22	29297459	A	G	0	rs115274192	ZNRF3			119638	47	0	19	intron_variant	-0.19825	0.178741	0.267367	22:29297459:A:G
22	29326455	C	T	0	rs115274927	ZNRF3			119676	20	0	8	intron_variant	0.138073	0.278606	0.620187	22:29326455:C:T
22	28689621	C	T	0	rs115276449	TTC28			119669	14	0	21	intron_variant	-0.604148	0.404835	0.135612	22:28689621:C:T
1	46552682	G	A	0	rs115281153	PIK3R3			119632	59	0	13	intron_variant	-0.0117249	0.142727	0.934528	1:46552682:G:A
17	42301969	A	T	0	rs115281472	UBTF			119665	20	0	19	upstream_gene_variant	0.0205579	0.266601	0.938535	17:42301969:A:T
17	42704569	G	A	0	rs115282152				119678	26	0	0	intergenic_variant	0.69626	0.268501	0.00951044	17:42704569:G:A
10	115446348	T	C	0	rs11528268	CASP7			74135	39424	5283	862	intron_variant	0.00595269	0.00621415	0.338101	10:115446348:T:C
17	17864427	A	T	0	rs115304353	TOM1L2			119601	84	0	19	intron_variant	0.0739755	0.132716	0.577255	17:17864427:A:T
22	29162998	G	A	0	rs115304420				113598	5944	76	86	intergenic_variant	0.0446628	0.016112	0.00557083	22:29162998:G:A
17	42498737	T	C	0	rs115305706	GPATCH8			119681	11	0	12	intron_variant	0.14722	0.449711	0.743392	17:42498737:T:C
17	41774588	G	A	0	rs115305838	CTC-501O10.1			119679	10	0	15	intron_variant	0.246985	0.404849	0.541817	17:41774588:G:A
17	42571351	G	A	0	rs115311391	GPATCH8			119493	189	0	22	intron_variant	0.0439695	0.093742	0.639035	17:42571351:G:A
17	41885160	T	G	0	rs115314344	MPP3			119640	46	0	18	intron_variant	-0.239001	0.185203	0.196884	17:41885160:T:G
1	46472224	T	A	0	rs115315598	MAST2			118862	589	1	252	non_coding_transcript_exon_variant	0.100339	0.0512767	0.0503701	1:46472224:T:A
1	46903930	A	G	0	rs115316980	RP5-1109J22.1			119624	59	0	21	splice_region_variant	-0.130497	0.155932	0.402657	1:46903930:A:G
1	46926745	C	T	0	rs115319320	LINC00505			119621	59	0	24	intron_variant	-0.0712606	0.152529	0.640362	1:46926745:C:T
17	42358840	C	T	0	rs115323768	AC003043.1			119650	17	0	37	downstream_gene_variant	-0.140142	0.297418	0.637502	17:42358840:C:T
22	29563512	C	T	0	rs115324634	KREMEN1			119014	575	2	113	3_prime_UTR_variant	0.0315956	0.0517481	0.541487	22:29563512:C:T
17	18234747	A	T	0	rs115344386	SHMT1			119476	224	0	4	non_coding_transcript_exon_variant	-0.0834693	0.08526	0.327581	17:18234747:A:T
10	115691423	G	T	0	rs115345751				119611	33	0	60	intergenic_variant	-0.14457	0.223774	0.518244	10:115691423:G:T
22	29421605	C	T	0	rs115346972	ZNRF3-AS1			115940	3668	31	65	non_coding_transcript_exon_variant	0.0116497	0.0205586	0.570947	22:29421605:C:T
10	115258702	T	C	0	rs115347588				119680	11	0	13	intergenic_variant	-0.190208	0.453181	0.674692	10:115258702:T:C
1	46289562	T	C	0	rs115348839	MAST2			119625	79	0	0	intron_variant	0.0134431	0.127529	0.916049	1:46289562:T:C
10	115858484	C	T	0	rs115354983				119679	14	0	11	intergenic_variant	-0.186742	0.332538	0.574413	10:115858484:C:T
17	42670236	C	T	0	rs115363313	RP11-1072C15.7			119589	48	0	67	upstream_gene_variant	-0.032939	0.178336	0.853463	17:42670236:C:T
17	17727787	C	A	0	rs115376028	SREBF1			119660	40	0	4	intron_variant	-0.108917	0.182821	0.551335	17:17727787:C:A
17	18660050	T	C	0	rs115378294	FBXW10			99024	18535	837	1308	intron_variant	-0.00224112	0.00911582	0.805799	17:18660050:T:C
1	46343570	A	G	0	rs115378487	MAST2			119686	14	0	4	intron_variant	0.0903276	0.300582	0.763789	1:46343570:A:G
22	29227786	A	C	0	rs115380065	CTA-292E10.6			119681	23	0	0	intron_variant	0.141908	0.258865	0.583559	22:29227786:A:C
1	46932141	G	A	0	rs115382315	LINC00505			119618	46	0	40	intron_variant	-0.00269309	0.183856	0.988313	1:46932141:G:A
22	29541043	G	A	0	rs115384160	KREMEN1			119585	73	0	46	3_prime_UTR_variant	0.208959	0.156482	0.18176	22:29541043:G:A
10	115782266	C	T	0	rs115384982				119624	43	0	37	intergenic_variant	-0.641509	0.208102	0.00205154	10:115782266:C:T
17	42467727	G	A	0	rs115385759	ITGA2B			119493	198	0	13	upstream_gene_variant	0.0637894	0.0916523	0.486433	17:42467727:G:A
17	42506901	C	T	0	rs115386015	GPATCH8			119486	195	0	23	intron_variant	0.0556716	0.0919177	0.544735	17:42506901:C:T
1	47109744	A	G	0	rs115386183	ATPAF1			119673	29	0	2	intron_variant	0.0926313	0.213408	0.664247	1:47109744:A:G
22	29534940	T	C	0	rs115386439	KREMEN1			119675	23	0	6	intron_variant	0.225331	0.239068	0.345916	22:29534940:T:C
17	42699609	C	T	0	rs115388780				119440	224	0	40	intergenic_variant	-0.062818	0.085446	0.462231	17:42699609:C:T
10	115457335	G	A	0	rs115389257	CASP7			119595	86	0	23	missense_variant	-0.0902914	0.1396	0.517771	10:115457335:G:A
1	46977851	C	T	0	rs115399725	DMBX1			119681	11	0	12	synonymous_variant	0.389918	0.380408	0.305363	1:46977851:C:T
1	46962605	C	T	0	rs115400361				116114	3562	28	0	intergenic_variant	-0.00627357	0.0208558	0.763562	1:46962605:C:T
22	29211853	C	G	0	rs115401364	CTA-292E10.6			119681	23	0	0	intron_variant	0.142615	0.259218	0.5822	22:29211853:C:G
1	47016401	C	T	0	rs115404802	KNCN			119681	18	0	5	intron_variant	0.317819	0.316055	0.314616	1:47016401:C:T
10	115112137	A	G	0	rs115405211	RNU7-165P			119663	23	0	18	upstream_gene_variant	0.305491	0.276636	0.269459	10:115112137:A:G
1	46695699	C	T	0	rs115405992				111844	6577	115	1168	intergenic_variant	-0.0729494	0.0154905	2.48576e-06	1:46695699:C:T
22	29168583	T	G	0	rs115407621	CCDC117			113611	5938	76	79	upstream_gene_variant	0.0461332	0.0161202	0.00421221	22:29168583:T:G
1	46964558	T	G	0	rs115408382				119643	47	0	14	intergenic_variant	0.0226985	0.174027	0.896225	1:46964558:T:G
17	18159891	G	A	0	rs11540888	FLII			118766	795	4	139	synonymous_variant	-0.0294288	0.045285	0.515785	17:18159891:G:A
10	115447176	C	T	0	rs115414907	CASP7			116946	995	4	1759	intron_variant	-0.0856765	0.0398923	0.0317379	10:115447176:C:T
17	42240613	C	G	0	rs115415119	HROB			119580	106	0	18	downstream_gene_variant	-0.0642181	0.128255	0.616579	17:42240613:C:G
1	46851539	C	G	0	rs115418243				113094	4280	29	2301	intergenic_variant	-0.00273336	0.0191666	0.886598	1:46851539:C:G
10	115421942	C	T	0	rs115419934	NRAP			119342	256	1	105	intron_variant	0.0505112	0.0788161	0.521604	10:115421942:C:T
1	46546370	C	G	0	rs115423425	PIK3R3			119360	344	0	0	missense_variant	-0.0220659	0.0689523	0.748956	1:46546370:C:G
17	42375071	A	C	0	rs115424442	RUNDC3A-AS1			119203	490	0	11	downstream_gene_variant	0.0425845	0.0578087	0.461338	17:42375071:A:C
1	46746164	C	T	0	rs11542623	LRRC41			94753	23551	1400	0	missense_variant	-0.0164436	0.00814175	0.0434184	1:46746164:C:T
22	29184653	A	G	0	rs115429978	CCDC117			119680	24	0	0	3_prime_UTR_variant	0.139721	0.260161	0.59123	22:29184653:A:G
10	115233440	C	T	0	rs115430718				119682	11	0	11	intergenic_variant	-0.137051	0.442195	0.756612	10:115233440:C:T
22	29434217	A	G	0	rs115431240	ZNRF3			119694	10	0	0	intron_variant	-0.279805	0.406894	0.491666	22:29434217:A:G
17	41903387	C	T	0	rs115440133	MPP3			119686	10	0	8	intron_variant	0.0204737	0.577694	0.971729	17:41903387:C:T
17	41954361	A	G	0	rs11544389	MPP2			118417	1197	3	87	3_prime_UTR_variant	-0.0267059	0.0363476	0.4625	17:41954361:A:G
17	42153478	G	A	0	rs11544393	G6PC3			119191	246	0	267	3_prime_UTR_variant	-0.0138364	0.0785395	0.86016	17:42153478:G:A
22	29266948	T	C	0	rs115444338				119649	42	0	13	intergenic_variant	-0.14127	0.18724	0.450556	22:29266948:T:C
10	115885116	A	G	0	rs115444939	CCDC186			119686	16	0	2	intron_variant	0.088383	0.336387	0.79275	10:115885116:A:G
1	46669528	A	G	0	rs115448198	LURAP1			119682	14	0	8	intron_variant	0.382232	0.351666	0.277073	1:46669528:A:G
17	17677694	A	T	0	rs115448202	RAI1			119667	27	0	10	intron_variant	-0.116146	0.289307	0.68808	17:17677694:A:T
1	46747961	T	C	0	rs115453580	LRRC41			118614	809	1	280	intron_variant	0.0211977	0.0430586	0.622509	1:46747961:T:C
17	17752486	C	T	0	rs115454933	TOM1L2			119433	139	0	132	intron_variant	-0.122573	0.104458	0.240629	17:17752486:C:T
22	29154050	A	G	0	rs115463821	HSCB			119679	24	0	1	downstream_gene_variant	0.142756	0.259689	0.582512	22:29154050:A:G
17	18031005	C	T	0	rs115463904	MYO15A			115936	3738	30	0	intron_variant	0.0314328	0.0202861	0.121267	17:18031005:C:T
1	46347889	T	G	0	rs115467181	MAST2			105420	13619	410	255	intron_variant	-0.00135767	0.010694	0.898975	1:46347889:T:G
22	29591957	G	A	0	rs115471367				118153	1261	6	284	intron_variant	-0.117363	0.0354128	0.000919295	22:29591957:G:A
22	29173497	T	C	0	rs115473097	CCDC117			113617	5953	76	58	intron_variant	0.0462194	0.0161021	0.0040997	22:29173497:T:C
1	46971482	G	A	0	rs115473181	DMBX1			119669	33	0	2	upstream_gene_variant	0.280961	0.219768	0.201093	1:46971482:G:A
1	46256891	A	G	0	rs115473881	MAST2			119625	78	0	1	intron_variant	0.000455736	0.129127	0.997184	1:46256891:A:G
10	115770404	A	G	0	rs115474334				119680	17	0	7	intergenic_variant	-0.0627653	0.306711	0.837854	10:115770404:A:G
22	29147952	C	T	0	rs115474940	HSCB			119681	23	0	0	intron_variant	0.143634	0.259082	0.579308	22:29147952:C:T
17	42500314	C	T	0	rs115478294	GPATCH8			119491	195	0	18	intron_variant	0.0550439	0.0919351	0.549356	17:42500314:C:T
10	115696466	T	C	0	rs115482063				119626	34	0	44	intergenic_variant	-0.116167	0.229968	0.613456	10:115696466:T:C
1	46346411	G	T	0	rs115483463	MAST2			118525	1125	2	52	intron_variant	0.0785739	0.0368541	0.0330048	1:46346411:G:T
22	29279386	G	A	0	rs115483596	ZNRF3			119646	44	0	14	upstream_gene_variant	-0.14105	0.184663	0.44497	22:29279386:G:A
17	42534215	A	C	0	rs115484260	GPATCH8			119476	200	0	28	intron_variant	0.0601806	0.0912767	0.50969	17:42534215:A:C
1	47003478	A	G	0	rs115486153	MKNK1-AS1			118816	806	2	80	upstream_gene_variant	0.0272438	0.0430782	0.527108	1:47003478:A:G
1	46507668	T	C	0	rs11548677	PIK3R3			119538	98	0	68	3_prime_UTR_variant	-0.0959818	0.123324	0.436399	1:46507668:T:C
17	17710913	G	A	0	rs115489378	RAI1			119687	15	0	2	intron_variant	-0.352372	0.353006	0.318181	17:17710913:G:A
17	42710056	G	A	0	rs115492605				119648	32	0	24	intergenic_variant	0.223002	0.194455	0.251461	17:42710056:G:A
22	29377707	G	A	0	rs115496870	ZNRF3			119550	37	0	117	intron_variant	-0.358175	0.222837	0.10798	22:29377707:G:A
17	41925649	T	G	0	rs115499912	CD300LG			119685	12	0	7	intron_variant	0.1632	0.451942	0.718018	17:41925649:T:G
1	46440422	G	A	0	rs115503925	MAST2			119690	12	0	2	intron_variant	-0.15537	0.35911	0.665268	1:46440422:G:A
10	115791867	T	C	0	rs115520320				119679	15	0	10	intergenic_variant	-0.905565	0.336635	0.00714413	10:115791867:T:C
22	28851868	C	G	0	rs115525876	TTC28			119689	10	0	5	intron_variant	0.133788	0.379159	0.724198	22:28851868:C:G
22	29602489	C	T	0	rs115528568	EMID1			119667	16	0	21	intron_variant	0.101819	0.303494	0.737255	22:29602489:C:T
22	29223167	T	A	0	rs115533829	CTA-292E10.6			119681	23	0	0	intron_variant	0.141217	0.259476	0.586276	22:29223167:T:A
10	115584764	C	T	0	rs115534281	SNORA17			119682	20	0	2	downstream_gene_variant	-0.297318	0.301122	0.323463	10:115584764:C:T
22	29148794	C	T	0	rs115538090	HSCB			119681	23	0	0	intron_variant	0.144207	0.260326	0.579614	22:29148794:C:T
22	29125915	T	C	0	rs115539291	CHEK2			119681	23	0	0	intron_variant	0.150687	0.263579	0.567528	22:29125915:T:C
17	18222789	G	A	0	rs115539864	SMCR8			119666	38	0	0	intron_variant	-0.0579104	0.196157	0.767822	17:18222789:G:A
22	29253114	T	G	0	rs115541669				119679	24	0	1	intergenic_variant	0.058052	0.251087	0.817157	22:29253114:T:G
1	46904105	C	T	0	rs115548895	FAAHP1			116303	2562	18	821	intron_variant	-0.040659	0.0247481	0.100401	1:46904105:C:T
1	46299973	C	T	0	rs115549495	MAST2			115761	3776	34	133	intron_variant	0.012128	0.0199506	0.543252	1:46299973:C:T
17	18177945	C	G	0	rs11555081	TOP3A			95675	22626	1335	68	3_prime_UTR_variant	-0.0125983	0.00827189	0.127751	17:18177945:C:G
17	17758422	T	G	0	rs115553254	TOM1L2			119661	31	0	12	intron_variant	-0.144525	0.21325	0.497947	17:17758422:T:G
1	47086447	T	C	0	rs115553800	MOB3C			119664	26	0	14	upstream_gene_variant	0.4528	0.290014	0.118452	1:47086447:T:C
10	115457264	T	G	0	rs11555408	CASP7			95886	22504	1314	0	missense_variant	0.00507591	0.00829761	0.540715	10:115457264:T:G
22	29632407	C	T	0	rs115554322	EMID1			117443	1931	8	322	intron_variant	0.0421332	0.0280593	0.133206	22:29632407:C:T
22	29168755	T	C	0	rs11556025	CCDC117			58863	49825	10509	507	5_prime_UTR_variant	-0.0123365	0.0055545	0.0263508	22:29168755:T:C
10	115653625	T	C	0	rs115560581	NHLRC2			119680	21	0	3	intron_variant	-0.290567	0.302095	0.336129	10:115653625:T:C
1	46301854	T	C	0	rs115562052	MAST2			119625	79	0	0	intron_variant	0.0130342	0.127554	0.918609	1:46301854:T:C
1	46545271	T	A	0	rs115564991	PIK3R3			115841	3672	31	160	intron_variant	0.0189136	0.020237	0.349993	1:46545271:T:A
1	46549924	G	A	0	rs115566430	PIK3R3			119692	11	0	1	intron_variant	0.144034	0.316577	0.649129	1:46549924:G:A
22	29458091	C	T	0	rs115568053	C22orf31			119564	88	0	52	upstream_gene_variant	-0.145955	0.144188	0.311414	22:29458091:C:T
10	115858036	G	A	0	rs115572524				119685	15	0	4	intergenic_variant	-0.426294	0.454212	0.347969	10:115858036:G:A
10	115405768	A	C	0	rs115573697	NRAP			119681	19	0	4	intron_variant	0.522242	0.249087	0.0360267	10:115405768:A:C
17	18161808	C	T	0	rs115575382	FLII			119688	16	0	0	5_prime_UTR_variant	0.671208	0.351149	0.0559452	17:18161808:C:T
22	29558856	C	G	0	rs115575819	KREMEN1			119656	10	0	38	intron_variant	-0.0266692	0.35833	0.940671	22:29558856:C:G
17	18187723	C	T	0	rs115576919	TOP3A			119361	330	0	13	intron_variant	0.03929	0.0702979	0.576225	17:18187723:C:T
1	46451348	A	G	0	rs115578874	MAST2			119682	20	0	2	intron_variant	0.0767963	0.275723	0.780608	1:46451348:A:G
17	41951789	G	A	0	rs115579424	MPP2			119653	36	0	15	downstream_gene_variant	-0.375973	0.231805	0.104817	17:41951789:G:A
1	47116274	C	T	0	rs115580363	ATPAF1			119669	27	0	8	intron_variant	-0.111369	0.301773	0.712091	1:47116274:C:T
10	115422448	G	A	0	rs115585400	NRAP			119667	31	0	6	missense_variant	-0.334133	0.213155	0.116985	10:115422448:G:A
1	46897673	C	T	0	rs115586984	FAAHP1			119320	127	0	257	upstream_gene_variant	-0.0899568	0.104225	0.388083	1:46897673:C:T
22	29293164	C	G	0	rs115589143	ZNRF3			119656	42	0	6	intron_variant	-0.0918224	0.190422	0.62966	22:29293164:C:G
10	115589257	C	T	0	rs115592101				119669	15	0	20	intergenic_variant	-0.020393	0.350859	0.953651	10:115589257:C:T
10	116040652	C	T	0	rs115596497	VWA2			119674	19	0	11	intron_variant	-0.0691639	0.268752	0.796907	10:116040652:C:T
22	28901688	C	T	0	rs115598940	TTC28			119689	14	0	1	intron_variant	-0.612354	0.407292	0.132716	22:28901688:C:T
17	17779797	T	A	0	rs115603986	TOM1L2			119644	44	0	16	intron_variant	0.094354	0.192226	0.623533	17:17779797:T:A
22	29503098	G	A	0	rs115604873	KREMEN1			119661	28	0	15	intron_variant	-0.232611	0.234494	0.321212	22:29503098:G:A
22	29492669	A	C	0	rs115614385	KREMEN1			119595	77	0	32	intron_variant	-0.135287	0.152639	0.375445	22:29492669:A:C
22	29529372	C	T	0	rs115619323	KREMEN1			119655	34	0	15	intron_variant	-0.0448036	0.212599	0.833088	22:29529372:C:T
22	28774637	A	C	0	rs115619833	TTC28			119652	11	0	41	intron_variant	0.0907291	0.615407	0.882793	22:28774637:A:C
10	115109920	G	A	0	rs115623548	RNU7-165P			119663	24	0	17	upstream_gene_variant	0.331514	0.266872	0.214155	10:115109920:G:A
10	115568937	T	C	0	rs115624023				119624	46	0	34	intergenic_variant	0.350417	0.188799	0.0634485	10:115568937:T:C
17	41928228	G	A	0	rs115624787	CD300LG			119675	16	0	13	intron_variant	0.387051	0.309843	0.211598	17:41928228:G:A
10	115467906	C	T	0	rs115627162	CASP7			119662	12	0	30	intron_variant	0.302284	0.334849	0.36666	10:115467906:C:T
17	18064797	G	A	0	rs115633795	MYO15A			119289	388	1	26	intron_variant	-0.0126203	0.0632679	0.841892	17:18064797:G:A
1	47214474	G	A	0	rs115636160				119630	57	0	17	intergenic_variant	0.244045	0.157882	0.122167	1:47214474:G:A
1	47230195	C	T	0	rs115636563	CYP4B1			117059	2563	15	67	intron_variant	0.0400854	0.0242504	0.0983356	1:47230195:C:T
17	41983513	T	A	0	rs115636898	MPP2			119690	10	0	4	5_prime_UTR_variant	-0.472528	0.377679	0.210885	17:41983513:T:A
17	18006448	C	T	0	rs115638852	DRG2			119263	407	0	34	intron_variant	0.0337115	0.0623566	0.588766	17:18006448:C:T
17	18153631	C	G	0	rs115643474	FLII			119142	551	1	10	intron_variant	0.0361155	0.0527076	0.493214	17:18153631:C:G
22	29261669	G	A	0	rs115644328				116912	2768	17	7	intergenic_variant	0.0356022	0.0235814	0.131106	22:29261669:G:A
1	47120669	G	A	0	rs115646364	ATPAF1			119652	17	0	35	intron_variant	0.110575	0.291016	0.703975	1:47120669:G:A
1	47069487	T	G	0	rs115648891	MKNK1			115841	2536	12	1315	intron_variant	0.023093	0.0248808	0.353333	1:47069487:T:G
1	46229017	A	T	0	rs115650761				119608	86	0	10	intergenic_variant	-0.0293301	0.126208	0.816231	1:46229017:A:T
1	47121938	G	A	0	rs115652951	ATPAF1			119407	168	1	128	intron_variant	0.0425714	0.098557	0.66578	1:47121938:G:A
17	17949791	G	A	0	rs115654101	GID4			114505	4633	33	533	intron_variant	-0.0190786	0.0184823	0.301946	17:17949791:G:A
22	29319666	A	T	0	rs115654447	ZNRF3			117396	2195	10	103	intron_variant	0.0515122	0.026389	0.0509343	22:29319666:A:T
10	115621913	A	C	0	rs115655844	NHLRC2			119652	32	0	20	intron_variant	-0.286999	0.24549	0.242368	10:115621913:A:C
22	29339896	G	A	0	rs115660193	ZNRF3			119675	21	0	8	intron_variant	0.120656	0.280897	0.667533	22:29339896:G:A
17	18102341	A	G	0	rs115660402	ALKBH5			119639	26	0	39	intron_variant	-0.0632357	0.212461	0.765982	17:18102341:A:G
17	42311761	C	T	0	rs115663371	SHC1P2			119657	33	0	14	upstream_gene_variant	0.0482448	0.230535	0.834235	17:42311761:C:T
1	47182864	C	A	0	rs115668945	EFCAB14			119674	29	0	1	intron_variant	0.0941554	0.213262	0.658851	1:47182864:C:A
22	29452850	C	A	0	rs115669003	ZNRF3			119670	20	0	14	3_prime_UTR_variant	0.0128919	0.279364	0.963193	22:29452850:C:A
17	42520659	T	C	0	rs115669446	GPATCH8			119490	195	0	19	intron_variant	0.0549635	0.0919596	0.550045	17:42520659:T:C
17	42191855	G	A	0	rs115673662	HDAC5			119685	19	0	0	intron_variant	0.0199578	0.276372	0.942432	17:42191855:G:A
17	42381646	T	C	0	rs115674358	RUNDC3A-AS1			119209	485	0	10	intron_variant	0.048574	0.0579904	0.402243	17:42381646:T:C
17	42059956	G	A	0	rs115675737	PYY			119693	10	0	1	intron_variant	-0.0223238	0.379832	0.953133	17:42059956:G:A
1	46419793	C	T	0	rs115679032	MAST2			119625	79	0	0	intron_variant	0.0138121	0.1274	0.913667	1:46419793:C:T
1	46750941	C	T	0	rs115682382	LRRC41			119639	56	0	9	non_coding_transcript_exon_variant	-0.080605	0.150977	0.593417	1:46750941:C:T
17	42053423	G	A	0	rs115686347	PYY			99377	19077	909	341	intron_variant	0.0197217	0.0089575	0.0276869	17:42053423:G:A
22	29559028	C	T	0	rs115688936	KREMEN1			119644	36	0	24	intron_variant	0.105264	0.194557	0.588477	22:29559028:C:T
10	115853746	G	A	0	rs115691581				119689	10	0	5	intergenic_variant	0.225132	0.414237	0.586795	10:115853746:G:A
10	115947981	A	G	0	rs115691794	TDRD1			119681	21	0	2	intron_variant	-1.0245	0.289864	0.000408673	10:115947981:A:G
1	46294316	C	T	0	rs115693042	MAST2			115632	3929	31	112	intron_variant	0.00209154	0.0197967	0.915859	1:46294316:C:T
1	46239432	G	A	0	rs115693818				115548	3616	22	518	intergenic_variant	0.00129939	0.0207752	0.950129	1:46239432:G:A
1	47013417	C	T	0	rs115695168	KNCN			119692	10	0	2	synonymous_variant	0.0699509	0.331241	0.832748	1:47013417:C:T
22	29544465	C	T	0	rs115700044	KREMEN1			119617	58	1	28	intron_variant	0.138928	0.180535	0.441577	22:29544465:C:T
1	46950693	C	G	0	rs115702336	LINC00505			119688	12	0	4	downstream_gene_variant	0.0258893	0.334946	0.93839	1:46950693:C:G
10	115935382	C	T	0	rs115703478	CCDC186			119674	11	0	19	upstream_gene_variant	-0.324273	0.435453	0.456465	10:115935382:C:T
1	46278799	A	G	0	rs115704635	MAST2			108513	9887	165	1139	intron_variant	0.0251628	0.0129004	0.0511112	1:46278799:A:G
17	42494711	C	T	0	rs115705125	GPATCH8			119676	11	0	17	intron_variant	-0.349745	0.371897	0.346995	17:42494711:C:T
22	29165633	T	G	0	rs115705661	CCDC117			119688	12	0	4	upstream_gene_variant	-0.26759	0.381304	0.482818	22:29165633:T:G
22	29159428	A	G	0	rs115709534				119665	10	0	29	intergenic_variant	-0.0498366	0.372086	0.893451	22:29159428:A:G
1	47095925	T	C	0	rs115710703	ATPAF1			119673	29	0	2	downstream_gene_variant	0.0928652	0.213499	0.663585	1:47095925:T:C
22	29395639	C	T	0	rs115713201	ZNRF3			119676	19	0	9	intron_variant	-0.458356	0.28828	0.111842	22:29395639:C:T
17	17773866	C	T	0	rs115717097	TOM1L2			119661	31	0	12	intron_variant	-0.145054	0.213311	0.496497	17:17773866:C:T
10	115286574	G	A	0	rs115717711				119674	10	0	20	intergenic_variant	-0.0406203	0.349954	0.907595	10:115286574:G:A
1	47168782	G	A	0	rs115719726	EFCAB14			119691	13	0	0	intron_variant	0.639083	0.31585	0.0430347	1:47168782:G:A
17	42726974	A	G	0	rs115722935	LINC01180			119166	480	0	58	non_coding_transcript_exon_variant	-0.0559436	0.0579006	0.333943	17:42726974:A:G
17	17830467	G	A	0	rs115722989	TOM1L2			119645	44	0	15	intron_variant	0.0943963	0.192221	0.623369	17:17830467:G:A
10	115815267	C	A	0	rs115728930				119671	21	0	12	intergenic_variant	-1.01898	0.289695	0.000435736	10:115815267:C:A
22	28589832	T	C	0	rs115735602	TTC28			100667	17824	779	434	intron_variant	-0.0138998	0.00932078	0.135891	22:28589832:T:C
17	17724256	T	G	0	rs115746214	SREBF1			119688	15	0	1	intron_variant	-0.352552	0.353808	0.319032	17:17724256:T:G
17	17773175	G	A	0	rs115747322	TOM1L2			119480	43	0	181	5_prime_UTR_variant	0.116394	0.192419	0.545248	17:17773175:G:A
17	41905213	C	T	0	rs115752268	MPP3			119635	38	0	31	intron_variant	0.399109	0.203467	0.049816	17:41905213:C:T
17	18622866	G	A	0	rs115754113	TRIM16L			115247	3122	12	1323	intron_variant	0.0256383	0.0226334	0.257314	17:18622866:G:A
1	46968592	A	G	0	rs115755835	DMBX1			114073	4961	59	611	upstream_gene_variant	0.0334674	0.0175603	0.0566687	1:46968592:A:G
10	115311966	A	G	0	rs11575620	HABP2			119642	29	0	33	intron_variant	0.448238	0.23123	0.0525632	10:115311966:A:G
10	115312468	T	A	0	rs11575621	HABP2			118785	796	2	121	intron_variant	0.047496	0.0446477	0.287422	10:115312468:T:A
10	115314774	G	A	0	rs11575622	HABP2			118871	607	0	226	intron_variant	-0.0147219	0.0518283	0.776371	10:115314774:G:A
10	115315820	A	G	0	rs11575623	HABP2			88334	28947	2423	0	intron_variant	-0.0130176	0.00727497	0.0735547	10:115315820:A:G
10	115317262	C	T	0	rs11575624	HABP2			91630	25594	1793	687	intron_variant	0.0101811	0.00771283	0.186829	10:115317262:C:T
10	115317711	G	A	0	rs11575625	HABP2			91452	25740	1817	695	intron_variant	0.00932712	0.00768763	0.225029	10:115317711:G:A
10	115317739	C	T	0	rs11575626	HABP2			115515	3758	26	405	intron_variant	-0.03086	0.0203904	0.130163	10:115317739:C:T
10	115318945	C	T	0	rs11575630	HABP2			117492	1703	9	500	intron_variant	-0.0640263	0.0296914	0.0310529	10:115318945:C:T
10	115319661	C	T	0	rs11575631	HABP2			89626	27329	2100	649	intron_variant	0.00852433	0.00746151	0.253271	10:115319661:C:T
10	115319672	C	T	0	rs11575632	HABP2			117640	1738	7	319	intron_variant	-0.0202451	0.0295887	0.493837	10:115319672:C:T
10	115320374	G	A	0	rs11575633	HABP2			57154	49357	10864	2329	intron_variant	-0.0015942	0.00556542	0.774536	10:115320374:G:A
10	115321824	C	T	0	rs11575634	HABP2			89568	27324	2097	715	intron_variant	0.00811641	0.00746581	0.276973	10:115321824:C:T
10	115321966	C	T	0	rs11575635	HABP2			119623	62	0	19	intron_variant	-0.198773	0.151653	0.189956	10:115321966:C:T
10	115322326	C	G	0	rs11575637	HABP2			117197	1441	3	1063	intron_variant	-0.0222755	0.033761	0.509381	10:115322326:C:G
10	115323219	G	A	0	rs11575640	HABP2			112697	6909	98	0	intron_variant	-0.0104034	0.0149748	0.487225	10:115323219:G:A
10	115323334	A	C	0	rs11575642	HABP2			71186	41629	6018	871	intron_variant	-0.00226288	0.00611421	0.711307	10:115323334:A:C
10	115323502	T	G	0	rs11575643	HABP2			71358	41801	6052	493	intron_variant	-0.00279404	0.00609827	0.646831	10:115323502:T:G
10	115323605	A	T	0	rs11575644	HABP2			71378	41587	5995	744	intron_variant	-0.00225422	0.00611866	0.712562	10:115323605:A:T
10	115323642	C	T	0	rs11575645	HABP2			62787	47314	8776	827	intron_variant	-0.00268201	0.00573241	0.639879	10:115323642:C:T
10	115323918	A	G	0	rs11575646	HABP2			71371	41931	6095	307	intron_variant	-0.00226069	0.00608811	0.710393	10:115323918:A:G
10	115324591	C	T	0	rs11575649	HABP2			71444	41966	6106	188	intron_variant	-0.00215817	0.00608556	0.722861	10:115324591:C:T
10	115324604	T	C	0	rs11575650	HABP2			96154	21738	1261	551	intron_variant	0.00271882	0.00840236	0.746257	10:115324604:T:C
10	115325788	C	G	0	rs11575661	HABP2			108613	10579	221	291	intron_variant	-0.00920323	0.012119	0.44761	10:115325788:C:G
10	115326008	G	A	0	rs11575662	HABP2			106281	12249	317	857	intron_variant	-0.00561928	0.0112511	0.617469	10:115326008:G:A
10	115326103	G	A	0	rs11575663	HABP2			106849	11809	290	756	intron_variant	-0.00569877	0.0114605	0.61901	10:115326103:G:A
10	115326796	C	T	0	rs11575664	HABP2			98361	18829	940	1574	intron_variant	0.00969097	0.00901637	0.282456	10:115326796:C:T
10	115327040	A	G	0	rs11575665	HABP2			98582	18071	868	2183	intron_variant	0.00683061	0.00925025	0.460256	10:115327040:A:G
10	115327048	C	G	0	rs11575666	HABP2			98571	18114	870	2149	intron_variant	0.00667402	0.00924613	0.470406	10:115327048:C:G
10	115327071	G	A		rs11575667	HABP2			100338	19359	0	7	intron_variant	0.0084488	0.00971948	0.384702	10:115327071:G:A
10	115327071	G	C		rs11575667	HABP2			100338	19359	0	7	intron_variant	0.0084488	0.00971948	0.384702	10:115327071:G:C
17	17852489	G	A	0	rs115756671	TOM1L2			119489	121	0	94	intron_variant	-0.20251	0.109245	0.0637773	17:17852489:G:A
10	115327084	A	G	0	rs11575668	HABP2			98545	18169	877	2113	intron_variant	0.00648915	0.00923475	0.48225	10:115327084:A:G
10	115328860	T	C	1	rs11575670	HABP2			30028	59819	29857	0	intron_variant	0.00433705	0.0050587	0.391254	10:115328860:T:C
10	115329254	C	T	0	rs11575673	HABP2			119655	38	0	11	intron_variant	0.345865	0.201632	0.086285	10:115329254:C:T
10	115329886	G	A	0	rs11575674	HABP2			114776	4260	36	632	non_coding_transcript_exon_variant	0.0184719	0.0189397	0.329412	10:115329886:G:A
10	115332931	G	A	0	rs11575676	HABP2			100324	17113	802	1465	intron_variant	-0.00181396	0.00943975	0.847616	10:115332931:G:A
10	115335271	G	A	0	rs11575681	HABP2			117171	1926	9	598	intron_variant	0.029011	0.0281497	0.30273	10:115335271:G:A
10	115337685	A	T	0	rs11575683	HABP2			104753	13774	451	726	intron_variant	-0.00315399	0.0105442	0.764848	10:115337685:A:T
10	115338615	A	G	0	rs11575684	HABP2			73687	38770	5153	2094	intron_variant	-0.0056409	0.00629621	0.370295	10:115338615:A:G
10	115340201	T	C	0	rs11575686	HABP2			116206	3468	30	0	intron_variant	0.0339292	0.0209322	0.105036	10:115340201:T:C
10	115341150	T	C	0	rs11575687	HABP2			59585	48482	9578	2059	intron_variant	-0.00591777	0.00566638	0.296316	10:115341150:T:C
10	115343057	G	C	0	rs11575688	HABP2			114284	5360	60	0	missense_variant	-0.0503071	0.0170472	0.00316699	10:115343057:G:C
10	115349933	T	C	0	rs11575690	NRAP			116042	3635	27	0	intron_variant	-0.0166825	0.020594	0.4179	10:115349933:T:C
10	115350388	C	T	0	rs11575691	NRAP			98833	18962	816	1093	synonymous_variant	-0.0223954	0.00909571	0.0138088	10:115350388:C:T
10	115351024	C	T	0	rs11575692	NRAP			119604	89	0	11	intron_variant	-0.0532051	0.132205	0.687357	10:115351024:C:T
10	115351076	A	T	0	rs11575693	NRAP			114634	4550	43	477	intron_variant	-0.0148573	0.018498	0.421871	10:115351076:A:T
10	115317833	G	A	0	rs11575699	HABP2			119637	34	0	33	intron_variant	0.346248	0.205783	0.0924558	10:115317833:G:A
10	115318142	G	A	0	rs11575700	HABP2			119651	43	0	10	intron_variant	-0.281798	0.18925	0.136481	10:115318142:G:A
10	115320437	C	T	0	rs11575703	HABP2			119632	34	0	38	intron_variant	0.350315	0.205287	0.0879214	10:115320437:C:T
10	115328889	C	T	0	rs11575718	HABP2			115596	4066	42	0	intron_variant	-0.016898	0.0192941	0.381135	10:115328889:C:T
10	115329555	T	C	0	rs11575721	HABP2			119646	45	0	13	non_coding_transcript_exon_variant	0.321516	0.176687	0.068806	10:115329555:T:C
10	115329921	C	A	0	rs11575722	HABP2			119659	39	0	6	intron_variant	0.380151	0.196034	0.0524754	10:115329921:C:A
10	115329993	T	C	0	rs11575723	HABP2			119649	39	0	16	intron_variant	0.385052	0.195526	0.0489169	10:115329993:T:C
10	115330139	T	A	0	rs11575724	HABP2			119658	39	0	7	intron_variant	0.386458	0.196538	0.0492612	10:115330139:T:A
10	115330286	A	C	0	rs11575725	HABP2			116794	2798	19	93	intron_variant	-0.0200342	0.0235894	0.39572	10:115330286:A:C
10	115330341	A	G	0	rs11575726	HABP2			119661	39	0	4	intron_variant	0.385487	0.196474	0.0497597	10:115330341:A:G
10	115330654	A	G	0	rs11575727	HABP2			119661	39	0	4	intron_variant	0.384838	0.196498	0.050173	10:115330654:A:G
10	115331096	C	T	0	rs11575728	HABP2			119654	39	0	11	intron_variant	0.388778	0.196233	0.0475677	10:115331096:C:T
10	115331726	A	G	0	rs11575731	HABP2			119641	54	0	9	intron_variant	0.196857	0.164145	0.230418	10:115331726:A:G
10	115331810	T	G	0	rs11575732	HABP2			116028	3498	29	149	intron_variant	-0.0163755	0.0210616	0.436862	10:115331810:T:G
10	115332066	G	A	0	rs11575734	HABP2			119472	68	0	164	intron_variant	0.167642	0.152673	0.272184	10:115332066:G:A
10	115333651	C	T	0	rs11575741	HABP2			116853	2831	20	0	intron_variant	-0.0223887	0.0234377	0.339454	10:115333651:C:T
10	115334293	A	G	0	rs11575744	HABP2			119663	38	0	3	intron_variant	0.353591	0.200153	0.0772943	10:115334293:A:G
10	115334304	C	CT	0	rs11575745	HABP2			116765	2773	19	147	intron_variant	-0.0200671	0.0237621	0.398388	10:115334304:C:CT
10	115337677	G	A	0	rs11575753	HABP2			119633	52	0	19	intron_variant	0.356102	0.174113	0.0408321	10:115337677:G:A
10	115338106	A	T	0	rs11575757	HABP2			119661	38	0	5	intron_variant	0.355439	0.199795	0.0752365	10:115338106:A:T
10	115339233	G	A	0	rs11575762	HABP2			119613	40	0	51	intron_variant	0.338936	0.199322	0.0890477	10:115339233:G:A
10	115346795	C	T	0	rs11575783	HABP2			119664	35	0	5	intron_variant	-0.226827	0.20061	0.258187	10:115346795:C:T
10	115349288	G	A	0	rs11575788	HABP2			119657	38	0	9	3_prime_UTR_variant	0.336011	0.201078	0.094712	10:115349288:G:A
10	115349735	A	C	0	rs11575792	NRAP			119687	10	0	7	intron_variant	0.832214	0.332195	0.0122384	10:115349735:A:C
10	115350143	G	A	0	rs11575794	NRAP			119689	11	0	4	intron_variant	0.164504	0.346943	0.635391	10:115350143:G:A
10	115350366	C	A	0	rs11575797	NRAP			119659	39	0	6	missense_variant	0.304975	0.197082	0.121755	10:115350366:C:A
17	41912049	C	A	0	rs115758699	MPP3			118967	624	1	112	upstream_gene_variant	-0.0405657	0.0503382	0.420323	17:41912049:C:A
1	47017865	T	C	0	rs115759498	MKNK1-AS1			119692	10	0	2	intron_variant	0.0675873	0.33357	0.839434	1:47017865:T:C
22	29186400	G	A	0	rs115760987	CCDC117			119680	24	0	0	downstream_gene_variant	0.139822	0.25916	0.589528	22:29186400:G:A
22	29229763	C	T	0	rs115761479	CTA-292E10.6			119681	23	0	0	intron_variant	0.142745	0.258757	0.581183	22:29229763:C:T
1	46548465	G	A	0	rs11576281	PIK3R3			115574	1821	10	2299	intron_variant	0.0104819	0.0293694	0.721166	1:46548465:G:A
1	46460046	C	T	0	rs11576305	MAST2			38449	58703	22510	42	intron_variant	-0.0140462	0.00509828	0.00586768	1:46460046:C:T
1	47224583	C	T	0	rs115765139	CYP4B1			119685	12	0	7	intron_variant	0.411196	0.322576	0.202405	1:47224583:C:T
17	18175777	A	G	0	rs115765720	TOP3A			119139	524	1	40	3_prime_UTR_variant	0.0422622	0.0541867	0.435428	17:18175777:A:G
10	115862842	G	A	0	rs115765900				119676	14	0	14	intergenic_variant	-0.181487	0.338921	0.592315	10:115862842:G:A
17	18134799	C	T	0	rs115766836	LLGL1			119669	10	0	25	intron_variant	-0.787566	0.445507	0.0770951	17:18134799:C:T
1	46875067	G	T	0	rs11576941	FAAH			58543	50095	10578	488	intron_variant	0.0193931	0.00552497	0.000447972	1:46875067:G:T
1	46869415	A	G	0	rs115770031	FAAH			112745	4547	37	2375	intron_variant	0.00319811	0.0186312	0.86371	1:46869415:A:G
1	46361025	G	A	0	rs11577047	MAST2			113019	6582	103	0	intron_variant	0.00227943	0.0153111	0.881653	1:46361025:G:A
22	29256666	G	A	0	rs115770674				114779	4797	67	61	intergenic_variant	-0.00432919	0.0179383	0.809293	22:29256666:G:A
17	17682506	T	C	0	rs115772285	SMCR5			119586	67	0	51	non_coding_transcript_exon_variant	-0.0757633	0.153707	0.622079	17:17682506:T:C
10	115131269	T	C	0	rs1157737				109880	8719	180	925	intergenic_variant	-0.00938712	0.0133437	0.481752	10:115131269:T:C
17	42312884	A	G	0	rs115775955				119645	46	0	13	intergenic_variant	-0.11304	0.196802	0.565705	17:42312884:A:G
17	42403071	C	G	0	rs115778931	SLC25A39			119196	480	0	28	upstream_gene_variant	0.0350515	0.0585963	0.549716	17:42403071:C:G
17	18275737	T	G	0	rs115782081				119412	213	0	79	intergenic_variant	-0.10302	0.0899431	0.252048	17:18275737:T:G
1	47161735	C	T	0	rs115782333	EFCAB14			119674	29	0	1	intron_variant	0.0931571	0.213369	0.6624	1:47161735:C:T
22	29431775	C	T	0	rs115782926	ZNRF3			113686	5817	71	130	intron_variant	0.00517219	0.0162378	0.750085	22:29431775:C:T
1	47196741	C	T	1	rs11578446				35381	58157	24200	1966	intergenic_variant	0.00134745	0.00512691	0.79269	1:47196741:C:T
1	46433416	A	G	0	rs115785922	MAST2			119625	79	0	0	intron_variant	0.0127642	0.127313	0.920139	1:46433416:A:G
1	46919904	G	C	0	rs115786011	LINC01398			119392	202	0	110	upstream_gene_variant	-0.134879	0.0875541	0.123435	1:46919904:G:C
17	42117459	C	T	0	rs115790575	LSM12			119678	14	0	12	intron_variant	-0.411881	0.37813	0.27604	17:42117459:C:T
10	115303512	A	G	1	rs1157915				68298	44276	7130	0	intergenic_variant	-0.00451725	0.00587402	0.441881	10:115303512:A:G
10	115303743	G	A	0	rs1157916				44977	55686	17428	1613	intergenic_variant	-0.00265673	0.00523422	0.611756	10:115303743:G:A
1	46857019	C	T	0	rs115792406	FAAH			111103	8372	172	57	upstream_gene_variant	0.033257	0.0134799	0.0136191	1:46857019:C:T
1	46806959	C	T	0	rs11579255	NSUN4			55253	51970	12175	306	5_prime_UTR_variant	0.0211149	0.00541735	9.713e-05	1:46806959:C:T
17	42051353	G	C	0	rs115793695	PYY			119679	21	0	4	intron_variant	-0.137937	0.28929	0.633495	17:42051353:G:C
17	18119104	G	C	0	rs115794037				119640	24	0	40	intergenic_variant	-0.11327	0.22367	0.612566	17:18119104:G:C
22	29465589	C	T	0	rs115794240	KREMEN1			119636	20	0	48	upstream_gene_variant	-0.262011	0.280111	0.349591	22:29465589:C:T
1	46466391	C	T	0	rs11579634	MAST2			38454	58716	22514	20	intron_variant	-0.0141003	0.00509784	0.0056759	1:46466391:C:T
17	18058365	G	A	0	rs115796504	MYO15A			119678	19	0	7	intron_variant	0.204973	0.259523	0.429641	17:18058365:G:A
1	47086502	G	A		rs11579762	MOB3C			9424	110271	0	9	upstream_gene_variant	-0.0225378	0.0132924	0.0899718	1:47086502:G:A
1	47086502	G	C		rs11579762	MOB3C			9424	110271	0	9	upstream_gene_variant	-0.0225378	0.0132924	0.0899718	1:47086502:G:C
22	29586537	G	A	0	rs115800326				118185	1237	6	276	intron_variant	-0.109596	0.0355921	0.00207545	22:29586537:G:A
1	46967896	G	C	0	rs11580235	DMBX1			32767	59507	26977	453	upstream_gene_variant	-0.0150536	0.00508311	0.00306163	1:46967896:G:C
17	17997458	T	G	0	rs115803298	DRG2			119657	34	0	13	non_coding_transcript_exon_variant	-0.109677	0.2046	0.591919	17:17997458:T:G
1	46659636	C	G	0	rs115804669	POMGNT1			115605	4003	48	48	intron_variant	0.0237317	0.019459	0.222628	1:46659636:C:G
1	47009977	C	T	0	rs11580531	MKNK1-AS1			118969	363	0	372	intron_variant	0.111405	0.0664348	0.093562	1:47009977:C:T
17	41886859	G	A	0	rs115807159	MPP3			119685	18	0	1	intron_variant	0.176837	0.355288	0.618676	17:41886859:G:A
1	46387857	A	G	0	rs11580953	MAST2			64909	46342	8383	70	intron_variant	-0.0138682	0.00575199	0.0159079	1:46387857:A:G
1	46842252	A	C	0	rs11581319				118347	854	1	502	intergenic_variant	-0.019736	0.0422186	0.640163	1:46842252:A:C
1	47225008	G	A	0	rs11581554	CYP4B1			117820	1689	3	192	intron_variant	0.0834268	0.0297765	0.00508236	1:47225008:G:A
10	116057323	C	T	0	rs115816109	AFAP1L2			119593	42	0	69	intron_variant	-0.173465	0.193655	0.370389	10:116057323:C:T
10	115378240	C	T	0	rs115816359	NRAP			119521	133	0	50	intron_variant	0.045306	0.105162	0.666597	10:115378240:C:T
1	46245423	G	A	0	rs11582058	RP11-630I5.1			64738	45934	8230	802	upstream_gene_variant	-0.00965416	0.00577842	0.0947757	1:46245423:G:A
10	115692139	A	G	0	rs115820775				119624	24	0	56	intergenic_variant	-0.197468	0.269345	0.463471	10:115692139:A:G
1	47213953	C	G	0	rs11582403				102725	15174	556	1249	intergenic_variant	0.0162362	0.0100588	0.1065	1:47213953:C:G
1	47089334	C	A	0	rs11582488				115440	4225	39	0	intergenic_variant	0.0149755	0.0190438	0.431649	1:47089334:C:A
1	47084354	A	C	0	rs115828587	MOB3C			116286	3181	26	211	upstream_gene_variant	0.0362476	0.021786	0.0961523	1:47084354:A:C
22	29289433	C	G	0	rs115828813	ZNRF3			117552	2137	9	6	intron_variant	0.05111	0.0267648	0.0561852	22:29289433:C:G
17	42532486	G	A	0	rs115829579	GPATCH8			119490	195	0	19	intron_variant	0.0551531	0.0920008	0.548849	17:42532486:G:A
1	46994349	T	G	0	rs115830566				108408	11012	284	0	intergenic_variant	0.00681966	0.0117647	0.562135	1:46994349:T:G
1	46905201	T	G	0	rs11583292	FAAHP1			61141	48843	9720	0	non_coding_transcript_exon_variant	-0.00538973	0.00560643	0.336377	1:46905201:T:G
10	115221802	A	G	0	rs115835758				119679	10	0	15	intergenic_variant	-0.134696	0.44586	0.762573	10:115221802:A:G
1	47150652	T	C	0	rs115835787	EFCAB14			119351	235	0	118	intron_variant	-0.116522	0.0819517	0.155073	1:47150652:T:C
1	47234335	G	A	0	rs11583588	CYP4B1			97946	18979	937	1842	intron_variant	0.0122204	0.00903534	0.176213	1:47234335:G:A
22	29285521	C	A	0	rs115839363	ZNRF3			119656	42	0	6	intron_variant	-0.0910981	0.190372	0.632275	22:29285521:C:A
1	46656964	A	G	0	rs11584024	POMGNT1			84285	32347	3060	12	non_coding_transcript_exon_variant	-0.00383368	0.00690406	0.578704	1:46656964:A:G
1	46779786	G	A	1	rs11584233	UQCRH			65511	45998	8085	110	intron_variant	0.0427156	0.00574312	1.02457e-13	1:46779786:G:A
1	46657063	T	C	0	rs11584436	POMGNT1			84290	32353	3061	0	non_coding_transcript_exon_variant	-0.00399533	0.00690306	0.56274	1:46657063:T:C
1	46892811	C	T	0	rs11584511	RP5-1109J22.1			89539	25971	1912	2282	upstream_gene_variant	0.0306534	0.00772171	7.19421e-05	1:46892811:C:T
1	46504389	G	A	0	rs11584814	PIK3R3			64904	46286	8374	140	downstream_gene_variant	-0.0141407	0.00575143	0.0139465	1:46504389:G:A
22	29431932	C	T	0	rs115848306	ZNRF3			119694	10	0	0	intron_variant	-0.279805	0.406894	0.491666	22:29431932:C:T
22	29411236	T	C	0	rs115848543	ZNRF3			119694	10	0	0	intron_variant	-0.281655	0.407324	0.489266	22:29411236:T:C
10	115604249	G	A	0	rs115851556	DCLRE1A			119647	24	0	33	intron_variant	-0.122565	0.271019	0.651099	10:115604249:G:A
22	29514559	C	T	0	rs115854495	KREMEN1			119597	79	0	28	intron_variant	-0.150175	0.155044	0.332748	22:29514559:C:T
22	28655844	T	C	0	rs115854766	TTC28			119680	21	0	3	intron_variant	-0.0130645	0.267331	0.961023	22:28655844:T:C
17	17723595	G	A	0	rs115855236	SREBF1			119496	207	1	0	missense_variant	0.13592	0.0817215	0.0962698	17:17723595:G:A
1	46462457	G	A	0	rs115858566	MAST2			115835	3733	31	105	intron_variant	0.017279	0.0200649	0.389153	1:46462457:G:A
1	46402449	C	T	0	rs115859619	MAST2			119237	462	0	5	intron_variant	-0.042734	0.0578698	0.46024	1:46402449:C:T
10	115562826	G	A	0	rs115860266				117169	2474	13	48	intergenic_variant	0.02013	0.0246725	0.414562	10:115562826:G:A
1	46786874	A	G	1	rs11586229	UQCRH			64902	45180	7867	1755	downstream_gene_variant	0.0418256	0.00580336	5.71434e-13	1:46786874:A:G
17	41920745	G	C	0	rs115866303	CD300LG			119042	620	1	41	upstream_gene_variant	-0.0385208	0.0505285	0.445847	17:41920745:G:C
1	47242951	C	T	0	rs11586724	CYP4B1			97733	19611	995	1365	intron_variant	0.0114963	0.00888622	0.195761	1:47242951:C:T
1	46824648	G	A	0	rs115869379	NSUN4			119622	61	0	21	intron_variant	-0.0918497	0.142747	0.519935	1:46824648:G:A
17	41861650	T	C	0	rs115872287	C17orf105			119687	12	0	5	intron_variant	0.163092	0.451892	0.718168	17:41861650:T:C
1	46585418	G	A	0	rs11587648	PIK3R3			64802	46417	8422	63	intron_variant	-0.014195	0.00574527	0.0134841	1:46585418:G:A
1	46779764	C	T	0	rs11588062	UQCRH			55861	51693	11939	211	intron_variant	0.0223609	0.00543902	3.93612e-05	1:46779764:C:T
1	47000996	T	C	0	rs11588450	MKNK1-AS1			77099	37869	4736	0	upstream_gene_variant	0.00734988	0.00634202	0.24649	1:47000996:T:C
22	29200070	A	G	0	rs115885027	CTA-292E10.6			119680	24	0	0	intron_variant	0.139486	0.259203	0.590485	22:29200070:A:G
22	29172303	G	A	0	rs115885946	CCDC117			119627	66	0	11	intron_variant	-0.127247	0.154716	0.410819	22:29172303:G:A
17	42388323	G	A	0	rs115888031	RUNDC3A			119648	21	0	35	non_coding_transcript_exon_variant	-0.151646	0.303049	0.616794	17:42388323:G:A
10	115651926	A	C	0	rs115888758	NHLRC2			119658	30	0	16	intron_variant	0.0296411	0.216082	0.890892	10:115651926:A:C
1	46924837	G	C	0	rs11589144	LINC00505			91131	25827	1842	904	intron_variant	0.0184756	0.00771991	0.0167002	1:46924837:G:C
22	29251102	T	C	0	rs115892373				119681	23	0	0	intergenic_variant	0.139504	0.258721	0.589743	22:29251102:T:C
1	46940292	G	A	0	rs11589312	LINC00505			99807	17537	753	1607	intron_variant	0.0135362	0.00938107	0.149042	1:46940292:G:A
1	46911921	C	G	0	rs1158942	LINC01398			102451	16110	644	499	downstream_gene_variant	0.0166395	0.00977181	0.0886047	1:46911921:C:G
1	46466721	T	C	0	rs11589562	MAST2			38454	58717	22514	19	intron_variant	-0.0141023	0.00509776	0.00566829	1:46466721:T:C
1	46858748	C	T	0	rs11589812	FAAH			58449	50153	10666	436	upstream_gene_variant	0.0195957	0.00551467	0.000380322	1:46858748:C:T
10	115704855	G	A	0	rs115899139				119616	12	0	76	intergenic_variant	-0.0866015	0.32782	0.791646	10:115704855:G:A
22	29319906	G	A	0	rs115900168	ZNRF3			117492	2192	9	11	intron_variant	0.0491293	0.0264411	0.063159	22:29319906:G:A
17	18221142	G	A	0	rs115902910	SMCR8			119177	304	0	223	missense_variant	0.128115	0.0698583	0.0666641	17:18221142:G:A
1	46804254	T	G	1	rs11590411	NSUN4			62554	47504	9143	503	upstream_gene_variant	0.0348714	0.00566538	7.49901e-10	1:46804254:T:G
17	42305305	G	A	0	rs115905025	SHC1P2			119640	56	0	8	downstream_gene_variant	-0.0870994	0.169337	0.607004	17:42305305:G:A
17	17738056	C	T	0	rs115905069	SREBF1			119678	24	0	2	intron_variant	-0.0643844	0.302355	0.831371	17:17738056:C:T
10	115209947	G	T	0	rs115905618				119684	10	0	10	intergenic_variant	0.140997	0.321034	0.660519	10:115209947:G:T
17	42272045	G	A	0	rs115905790	ATXN7L3			119320	221	0	163	splice_region_variant	0.0286242	0.0898856	0.750142	17:42272045:G:A
1	46348530	C	T	0	rs115906162	MAST2			119625	79	0	0	intron_variant	0.0136001	0.127273	0.914902	1:46348530:C:T
10	115462174	C	A	0	rs115907295	CASP7			119652	32	0	20	intron_variant	-0.347971	0.21461	0.10493	10:115462174:C:A
17	42044945	C	T	0	rs115908699	PYY			119668	27	0	9	intron_variant	0.00184435	0.243158	0.993948	17:42044945:C:T
10	115194310	T	C	0	rs11591283				90529	26646	2045	484	intergenic_variant	0.00120909	0.00756627	0.873038	10:115194310:T:C
10	115423295	G	A	0	rs115914520	NRAP			119668	27	0	9	intron_variant	0.0851543	0.215065	0.692145	10:115423295:G:A
10	115396650	G	A	0	rs115917000	NRAP			119674	26	0	4	intron_variant	0.0564194	0.223665	0.800848	10:115396650:G:A
1	46977767	G	A	0	rs115917561	DMBX1			119178	418	0	108	synonymous_variant	-0.0339562	0.0614047	0.580271	1:46977767:G:A
10	115918572	C	A	0	rs11591786	CCDC186			96423	22065	1212	4	intron_variant	-0.00751563	0.0084035	0.371137	10:115918572:C:A
1	46691383	C	T	0	rs115917891	LURAP1			117120	1213	2	1369	downstream_gene_variant	0.0327709	0.0357883	0.35983	1:46691383:C:T
10	115793646	C	T	0	rs11591829				86765	30245	2694	0	intergenic_variant	0.0107763	0.00710422	0.129296	10:115793646:C:T
10	115909805	T	G	0	rs11591855	CCDC186			96419	22060	1211	14	intron_variant	-0.00750579	0.00840473	0.371833	10:115909805:T:G
17	18579362	T	C	0	rs115919230	ZNF286B			105783	13116	373	432	intron_variant	-0.00566897	0.0109505	0.604676	17:18579362:T:C
10	115393386	C	T	0	rs11592114	NRAP			87237	29791	2601	75	intron_variant	0.00785614	0.00713855	0.271104	10:115393386:C:T
10	115849473	G	T	0	rs11592127				81150	33408	3368	1778	intergenic_variant	-0.00789815	0.00683085	0.24758	10:115849473:G:T
1	46587989	C	T	0	rs115922232	PIK3R3			117679	1168	6	851	intron_variant	0.025806	0.0366153	0.480942	1:46587989:C:T
10	115990097	G	T	0	rs11592311	TDRD1			84555	32057	2940	152	intron_variant	-0.00601801	0.00698557	0.388967	10:115990097:G:T
10	115912957	A	T	0	rs11592444	CCDC186			96429	22060	1209	6	intron_variant	-0.00739962	0.00840583	0.378699	10:115912957:A:T
22	29531527	C	T	0	rs115924887	KREMEN1			119661	41	0	2	intron_variant	0.106346	0.187401	0.570391	22:29531527:C:T
10	115485400	T	C	0	rs11592536	CASP7			94898	23061	1406	339	intron_variant	0.00458063	0.0081888	0.575904	10:115485400:T:C
10	115126137	T	C	0	rs11592564				113163	5542	76	923	intergenic_variant	0.0194003	0.0167019	0.245412	10:115126137:T:C
10	115853424	A	T	0	rs11592578				70623	42442	6188	451	intergenic_variant	-0.00216154	0.00605882	0.721272	10:115853424:A:T
17	42732242	A	G	0	rs115925910	MEIOC			119601	94	0	9	upstream_gene_variant	-0.122685	0.133125	0.356752	17:42732242:A:G
10	115840882	T	C	0	rs11592629				96294	22174	1236	0	intergenic_variant	-0.0068378	0.00837816	0.414416	10:115840882:T:C
17	18193393	T	C	0	rs115926350	TOP3A			117505	2126	4	69	intron_variant	-0.0234756	0.0275341	0.393882	17:18193393:T:C
10	115129639	C	A	0	rs11592641				113223	5526	74	881	intergenic_variant	0.019482	0.0167392	0.244482	10:115129639:C:A
10	115819921	G	A	0	rs11592660				118471	825	0	408	intergenic_variant	-0.00201947	0.0433822	0.962871	10:115819921:G:A
17	42645132	A	C	0	rs115928549				83814	32413	3040	437	intergenic_variant	0.0199194	0.00690757	0.00393032	17:42645132:A:C
10	115442386	A	G	0	rs11592912	CASP7			72544	40991	5920	249	intron_variant	-0.000141558	0.00611821	0.981541	10:115442386:A:G
10	115285308	T	G	0	rs11592949				112211	6869	128	496	intergenic_variant	-0.0337434	0.0149068	0.0235977	10:115285308:T:G
10	115954137	A	G	0	rs11592987	TDRD1			93382	23834	1431	1057	intron_variant	-0.0044787	0.00811879	0.581191	10:115954137:A:G
10	115860532	G	A	0	rs11593066				70546	42645	6246	267	intergenic_variant	-0.00183152	0.00604411	0.761871	10:115860532:G:A
10	115978842	A	G	0	rs11593083	TDRD1			84568	32043	2937	156	intron_variant	-0.00602812	0.00698746	0.3883	10:115978842:A:G
17	41901868	G	A	0	rs115931099	MPP3			119685	17	0	2	intron_variant	0.189169	0.355301	0.594435	17:41901868:G:A
10	115258379	A	C	0	rs115931990				119676	10	0	18	intergenic_variant	0.112556	0.339448	0.740202	10:115258379:A:C
10	116002076	G	A	0	rs11593215	VWA2			84567	32043	2939	155	intron_variant	-0.00609956	0.00698649	0.382636	10:116002076:G:A
10	116017921	T	G	0	rs11593345	VWA2			69710	43205	6492	297	intron_variant	0.000172648	0.00600397	0.97706	10:116017921:T:G
10	116071287	T	C	0	rs115934360	AFAP1L2			119528	73	0	103	intron_variant	-0.0525091	0.152113	0.729945	10:116071287:T:C
10	115896659	C	T	0	rs11593457	CCDC186			96441	22001	1207	55	intron_variant	-0.00741497	0.00841594	0.378284	10:115896659:C:T
17	42587949	C	T	0	rs115935511				119431	152	0	121	intergenic_variant	0.0305207	0.101883	0.764509	17:42587949:C:T
10	115802198	C	G	0	rs11593575	ADRB1			116763	2372	10	559	upstream_gene_variant	0.0228691	0.0257734	0.37491	10:115802198:C:G
10	115763009	G	A	0	rs115936462				119386	182	0	136	intergenic_variant	-0.0369678	0.0958848	0.699835	10:115763009:G:A
1	46904330	C	G	0	rs115938130	FAAHP1			119645	54	0	5	intron_variant	-0.117496	0.161488	0.466867	1:46904330:C:G
1	46948032	T	A	0	rs115940089	LINC00505			119667	30	0	7	non_coding_transcript_exon_variant	0.175346	0.222557	0.430774	1:46948032:T:A
17	17812935	T	C	0	rs115940195	TOM1L2			119480	126	0	98	intron_variant	-0.15689	0.106679	0.141379	17:17812935:T:C
10	116103940	C	T	0	rs11594144	AFAP1L2			113801	5242	62	599	intron_variant	-0.0227941	0.017109	0.182766	10:116103940:C:T
10	115986390	A	T	0	rs11594198	TDRD1			84552	32060	2940	152	intron_variant	-0.00601723	0.00698572	0.389039	10:115986390:A:T
10	115973686	G	C	0	rs11594341	TDRD1			117243	2071	10	380	intron_variant	0.00326232	0.0274014	0.90523	10:115973686:G:C
10	115995142	T	C	0	rs11594379	VWA2			84561	32049	2939	155	upstream_gene_variant	-0.00591852	0.0069864	0.396912	10:115995142:T:C
1	46941839	G	A	0	rs115945090	LINC00505			119674	20	0	10	intron_variant	0.395209	0.279375	0.15718	1:46941839:G:A
10	115886863	A	G	0	rs11594867	CCDC186			70492	42717	6277	218	intron_variant	-0.00145955	0.0060384	0.809003	10:115886863:A:G
10	116004968	G	T	0	rs11594961	VWA2			84553	32058	2941	152	intron_variant	-0.00593868	0.00698522	0.395226	10:116004968:G:T
10	116004977	G	A	0	rs11594979	VWA2			84567	32044	2940	153	intron_variant	-0.00606556	0.00698615	0.38527	10:116004977:G:A
10	115302576	G	A	0	rs11595042				112923	6344	110	327	intergenic_variant	-0.0304763	0.0155019	0.0493026	10:115302576:G:A
10	115481787	A	C	0	rs115952269	CASP7			95332	22727	1357	288	intron_variant	0.00367627	0.00824843	0.655818	10:115481787:A:C
10	115860493	T	C	0	rs11595268				70556	42637	6244	267	intergenic_variant	-0.00177627	0.00604439	0.768856	10:115860493:T:C
10	115438509	G	T	0	rs115952908	CASP7			119672	27	0	5	upstream_gene_variant	-0.409069	0.229155	0.0742411	10:115438509:G:T
1	46996002	G	C	0	rs115954453				119662	34	0	8	intergenic_variant	-0.199324	0.199462	0.317647	1:46996002:G:C
22	29204151	C	T	0	rs115955278	CTA-292E10.6			119680	24	0	0	intron_variant	0.139681	0.259178	0.58993	22:29204151:C:T
10	115896475	T	C	0	rs11595673	CCDC186			70461	42748	6294	201	intron_variant	-0.00178677	0.00603287	0.767098	10:115896475:T:C
10	115905775	C	T	0	rs11595697	CCDC186			96411	22066	1211	16	intron_variant	-0.00771309	0.00840402	0.358731	10:115905775:C:T
22	29246029	G	A	0	rs115957002	CTA-292E10.6			119662	24	0	18	downstream_gene_variant	0.11716	0.26059	0.653002	22:29246029:G:A
22	29184650	A	T	0	rs115957677	CCDC117			119680	24	0	0	3_prime_UTR_variant	0.139721	0.260161	0.59123	22:29184650:A:T
1	46520024	T	C	0	rs115958595	PIK3R3			114621	4230	34	819	intron_variant	0.0121426	0.0195848	0.535258	1:46520024:T:C
10	115247447	G	T	0	rs11596522	RP11-481H12.1			99547	18976	1003	178	downstream_gene_variant	-0.00797535	0.0089493	0.372837	10:115247447:G:T
17	42725803	G	A	0	rs115965732	LINC01180			119675	11	0	18	intron_variant	-0.313597	0.357053	0.379785	17:42725803:G:A
10	115300407	G	A	0	rs11596601				44921	55716	17455	1612	intergenic_variant	-0.00257312	0.00523368	0.62297	10:115300407:G:A
10	116003877	T	C	0	rs11596614	VWA2			69702	43188	6490	324	intron_variant	9.46747e-05	0.00600692	0.987425	10:116003877:T:C
17	18133277	A	G	0	rs115967277	LLGL1			119305	399	0	0	missense_variant	-0.00907213	0.0633601	0.886145	17:18133277:A:G
10	115913118	G	A	0	rs11596864	CCDC186			96425	22065	1211	3	intron_variant	-0.00737593	0.00840354	0.380097	10:115913118:G:A
10	115883250	C	T	0	rs11596871	CCDC186			70515	42693	6269	227	3_prime_UTR_variant	-0.0015332	0.00603967	0.799608	10:115883250:C:T
10	115548915	A	T	0	rs11596886				50361	54595	14629	119	intergenic_variant	-0.00714438	0.00531611	0.178976	10:115548915:A:T
10	115130194	A	G	0	rs11597067				113223	5536	74	871	intergenic_variant	0.0187898	0.0167256	0.261261	10:115130194:A:G
10	116113996	G	C	0	rs11597084	AFAP1L2			115649	3965	53	37	intron_variant	-0.0191167	0.0197646	0.333435	10:116113996:G:C
17	41889012	A	G	0	rs115972879	MPP3			119668	17	0	19	intron_variant	0.0323629	0.381754	0.932441	17:41889012:A:G
10	116002122	A	G	0	rs11597454	VWA2			69706	43181	6489	328	intron_variant	6.25232e-05	0.0060072	0.991696	10:116002122:A:G
10	116002267	A	G	0	rs11597476	VWA2			84567	32043	2939	155	intron_variant	-0.00609785	0.00698647	0.382768	10:116002267:A:G
10	115136471	A	G	0	rs11597514				109910	8793	181	820	intergenic_variant	-0.00774556	0.0132967	0.560217	10:115136471:A:G
22	29394768	C	T	0	rs115975685	ZNRF3			116681	2967	20	36	intron_variant	-0.00961803	0.0229491	0.675141	22:29394768:C:T
10	116005495	T	G	0	rs11597770	VWA2			69622	43342	6545	195	intron_variant	-0.000100731	0.00599336	0.986591	10:116005495:T:G
10	115839472	G	A	0	rs11597900				96319	21974	1218	193	intergenic_variant	-0.0076832	0.00841459	0.3612	10:115839472:G:A
10	115277583	G	A	0	rs11598193				112131	6836	127	610	intergenic_variant	-0.0365954	0.0149331	0.014261	10:115277583:G:A
10	115855381	C	G	0	rs11598205				70603	42473	6199	429	intergenic_variant	-0.00193541	0.006056	0.749283	10:115855381:C:G
10	115910168	C	T	0	rs11598317	CCDC186			96423	22066	1211	4	intron_variant	-0.00735135	0.00840359	0.38169	10:115910168:C:T
10	115152562	A	T	0	rs11598337				109965	9146	195	398	intergenic_variant	-0.00862545	0.0130023	0.507087	10:115152562:A:T
10	115383652	G	A	0	rs11598453	NRAP			109148	10341	215	0	intron_variant	0.00462476	0.0121446	0.703346	10:115383652:G:A
10	115353738	G	A	0	rs11598490	NRAP			106201	12638	337	528	intron_variant	0.00611982	0.011039	0.579316	10:115353738:G:A
10	115137500	A	G	0	rs11598643				109917	8821	183	783	intergenic_variant	-0.00957585	0.0132635	0.470314	10:115137500:A:G
10	115915674	C	T	0	rs11598654	CCDC186			96425	22066	1211	2	intron_variant	-0.00746094	0.0084036	0.374633	10:115915674:C:T
10	115980929	C	T	0	rs11598710	TDRD1			84565	32039	2938	162	intron_variant	-0.00606586	0.00698737	0.38533	10:115980929:C:T
10	115910564	C	T	0	rs11598833	CCDC186			96422	22066	1211	5	intron_variant	-0.00735795	0.00840397	0.381284	10:115910564:C:T
10	115856708	C	A	0	rs115988741				119685	13	0	6	intergenic_variant	0.0507876	0.354841	0.88619	10:115856708:C:A
1	47028700	C	T	0	rs115988887	MKNK1			108227	11185	292	0	non_coding_transcript_exon_variant	0.0159657	0.0116824	0.171737	1:47028700:C:T
10	115873596	A	C	0	rs11598892	UBE2V1P5			70199	42790	6310	405	upstream_gene_variant	-0.00138522	0.00603743	0.818527	10:115873596:A:C
17	42493732	G	A	0	rs115989128	GPATCH8			119491	195	0	18	intron_variant	0.054948	0.0919391	0.550069	17:42493732:G:A
1	47220866	G	T	0	rs115989188	CYP4B1			119681	18	0	5	upstream_gene_variant	0.48144	0.282604	0.088458	1:47220866:G:T
10	115545048	G	A	0	rs11598931	PLEKHS1			79168	36274	4113	149	downstream_gene_variant	-0.0159664	0.00651594	0.0142717	10:115545048:G:A
10	116057110	C	T	0	rs11599051	AFAP1L2			119500	203	1	0	missense_variant	0.0567701	0.0855685	0.507045	10:116057110:C:T
10	115191169	G	A		rs11599095				64062	55564	0	78	intergenic_variant	0.00166493	0.0071799	0.816625	10:115191169:G:A
10	115191169	G	C		rs11599095				64062	55564	0	78	intergenic_variant	0.00166493	0.0071799	0.816625	10:115191169:G:C
1	47210459	G	A	0	rs115991339	RP11-8J9.5			119340	150	0	214	downstream_gene_variant	0.107869	0.0951208	0.256784	1:47210459:G:A
10	115500981	T	C	0	rs11599157				95340	22739	1354	271	intergenic_variant	0.000772182	0.00825969	0.925516	10:115500981:T:C
10	115841062	G	C	0	rs11599177				96328	22107	1234	35	intergenic_variant	-0.00752304	0.00838852	0.369812	10:115841062:G:C
17	42661902	C	T	0	rs115992509				119646	29	0	29	intergenic_variant	-0.151073	0.223548	0.499169	17:42661902:C:T
10	115974683	A	G	0	rs11599361	TDRD1			115366	2965	17	1356	intron_variant	0.00870987	0.0230339	0.705333	10:115974683:A:G
10	115380311	C	T	0	rs11599399	NRAP			103792	14204	536	1172	intron_variant	0.0173433	0.010354	0.0939273	10:115380311:C:T
10	115975164	A	T	0	rs11599448	TDRD1			84590	31995	2929	190	intron_variant	-0.00611879	0.00699263	0.381555	10:115975164:A:T
10	115846633	G	A	0	rs11599525				96173	21297	1135	1099	intergenic_variant	-0.00843564	0.00855837	0.3243	10:115846633:G:A
10	115476619	T	C	0	rs11599526	CASP7			95992	22180	1294	238	intron_variant	0.00283808	0.00834411	0.733759	10:115476619:T:C
22	28679175	C	T	0	rs115996187	TTC28			119669	29	0	6	intron_variant	0.908233	0.224624	5.26942e-05	22:28679175:C:T
10	116022991	C	G	0	rs11599629	VWA2			96104	21895	1187	518	intron_variant	-0.00453562	0.00844794	0.591343	10:116022991:C:G
10	116023281	C	A	0	rs11599688	VWA2			69728	43177	6485	314	intron_variant	-1.33176e-05	0.00600652	0.998231	10:116023281:C:A
10	115656562	G	A	0	rs11599749	NHLRC2			109839	7732	148	1985	intron_variant	0.0146311	0.0141662	0.301692	10:115656562:G:A
10	115286422	C	T	0	rs116000493				119676	10	0	18	intergenic_variant	-0.197068	0.357945	0.58194	10:115286422:C:T
17	17757847	A	T	0	rs116001567	TOM1L2			119273	254	0	177	intron_variant	-0.113722	0.0786174	0.14803	17:17757847:A:T
22	29235088	C	T	0	rs116011392	CTA-292E10.6			119671	33	0	0	intron_variant	0.117557	0.223987	0.599697	22:29235088:C:T
17	17888625	C	G	0	rs116014691	DRC3			119626	60	0	18	intron_variant	-0.20506	0.174997	0.241283	17:17888625:C:G
17	42198329	G	A	0	rs116015523	HDAC5			119663	35	0	6	intron_variant	0.0145253	0.232242	0.95013	17:42198329:G:A
10	115688577	C	T	0	rs116017665				119675	20	0	9	intergenic_variant	-0.316366	0.320036	0.322892	10:115688577:C:T
1	46358272	C	T	0	rs116020280	MAST2			119685	15	0	4	intron_variant	0.23841	0.328011	0.467326	1:46358272:C:T
10	115416397	C	G	0	rs116021135	NRAP			119674	18	0	12	intron_variant	0.64564	0.300476	0.0316563	10:115416397:C:G
22	29413180	G	A	0	rs116029758	ZNRF3			115941	3729	33	1	intron_variant	0.0110798	0.0204028	0.587092	22:29413180:G:A
17	41904272	C	T	0	rs116031786	MPP3			119672	10	0	22	intron_variant	-0.496567	0.318822	0.11935	17:41904272:C:T
10	115977204	G	A	0	rs116032662	TDRD1			119676	10	0	18	intron_variant	-0.30871	0.446016	0.488844	10:115977204:G:A
22	29424208	T	C	0	rs116035657	ZNRF3-AS1			119694	10	0	0	intron_variant	-0.277655	0.406506	0.49459	22:29424208:T:C
17	42719851	G	T	0	rs116036735	RP11-1072C15.3			119676	24	0	4	upstream_gene_variant	-0.0092	0.269585	0.972776	17:42719851:G:T
22	29528329	A	G	0	rs116043081	KREMEN1			119675	28	0	1	intron_variant	0.300848	0.219953	0.171381	22:29528329:A:G
17	17922337	C	G	0	rs116046447	ATPAF2			119641	54	0	9	intron_variant	0.0633514	0.160403	0.692879	17:17922337:C:G
17	42642111	C	T	0	rs116048136	FZD2			119640	12	0	52	downstream_gene_variant	0.776796	0.382469	0.0422545	17:42642111:C:T
10	115768346	A	G	0	rs116048820				119595	74	0	35	intergenic_variant	-0.507186	0.146336	0.000528457	10:115768346:A:G
22	28837434	C	A	0	rs116052727	TTC28			119689	14	0	1	intron_variant	-0.610939	0.40698	0.133317	22:28837434:C:A
22	29111614	G	A	0	rs116060477	CHEK2			119686	12	0	6	intron_variant	0.226356	0.354942	0.523651	22:29111614:G:A
10	116067083	C	T	0	rs116063888	AFAP1L2			119619	60	0	25	intron_variant	-0.0266716	0.160349	0.867894	10:116067083:C:T
10	116048234	C	G	0	rs116065877	VWA2			119656	28	0	20	intron_variant	-0.104358	0.240756	0.664681	10:116048234:C:G
1	47068195	A	C	0	rs116070817	MKNK1			119677	14	0	13	intron_variant	-0.564477	0.321322	0.0789636	1:47068195:A:C
1	46959482	G	A	0	rs116071383				119676	21	0	7	intergenic_variant	-0.117331	0.316508	0.710858	1:46959482:G:A
22	29269656	T	C	0	rs116076350				117546	2144	9	5	intergenic_variant	0.0503094	0.0267674	0.0601756	22:29269656:T:C
1	46999238	G	A	0	rs116078607				77228	37417	4612	447	intergenic_variant	0.00838586	0.00638551	0.189094	1:46999238:G:A
22	29236395	C	T	0	rs116079686	CTA-292E10.6			113623	5949	132	0	intron_variant	0.0465645	0.015816	0.00323849	22:29236395:C:T
22	29332598	G	C	0	rs116081501	ZNRF3			117458	2097	8	141	intron_variant	0.0531222	0.0271204	0.0501417	22:29332598:G:C
22	29393035	C	G	0	rs116085910	ZNRF3			116681	2968	20	35	intron_variant	-0.00967656	0.022949	0.673277	22:29393035:C:G
17	41964521	G	A	0	rs116087812	MPP2			119690	11	0	3	intron_variant	-0.515244	0.377295	0.172056	17:41964521:G:A
1	46331350	T	C	0	rs116089263	MAST2			119496	134	0	74	intron_variant	0.0599395	0.106604	0.573936	1:46331350:T:C
1	46424924	G	C	0	rs116091603	MAST2			119683	10	0	11	intron_variant	0.352815	0.354384	0.319458	1:46424924:G:C
10	115360139	A	T	0	rs116091737	NRAP			119676	20	0	8	intron_variant	-0.278927	0.28594	0.329325	10:115360139:A:T
10	115951793	T	C	0	rs116091890	TDRD1			119681	12	0	11	intron_variant	0.0312697	0.359789	0.930742	10:115951793:T:C
17	41992407	T	C	0	rs116092034	RP11-527L4.5			119690	10	0	4	intron_variant	-0.471158	0.377372	0.21184	17:41992407:T:C
17	41924277	C	A	0	rs116092069	CD300LG			119679	18	0	7	5_prime_UTR_variant	0.227316	0.335625	0.498221	17:41924277:C:A
17	42592424	T	C	0	rs116092865				119649	27	0	28	intergenic_variant	-0.256725	0.240868	0.286499	17:42592424:T:C
10	115823446	G	A	0	rs116093481				119670	22	0	12	intergenic_variant	-1.02954	0.29063	0.000396423	10:115823446:G:A
22	29425728	G	A	0	rs116095047	ZNRF3-AS1			115854	3741	33	76	intron_variant	0.0140528	0.0203591	0.490041	22:29425728:G:A
10	115959196	G	A	0	rs116095437	TDRD1			119688	11	0	5	intron_variant	0.0780464	0.441944	0.859824	10:115959196:G:A
1	46321602	G	A	0	rs116101104	MAST2			118349	827	0	528	intron_variant	0.0278015	0.0434787	0.522544	1:46321602:G:A
17	41851614	C	T	0	rs116101699	DUSP3			119653	40	0	11	intron_variant	-0.108537	0.186456	0.560494	17:41851614:C:T
22	29507818	G	T	0	rs116102932	KREMEN1			119668	28	0	8	intron_variant	0.289087	0.22177	0.192389	22:29507818:G:T
1	46294317	G	A	0	rs116107841	MAST2			118654	639	1	410	intron_variant	0.0680412	0.0496256	0.170347	1:46294317:G:A
10	115227897	C	T	0	rs116108304				119585	55	0	64	intergenic_variant	0.034354	0.160449	0.83046	10:115227897:C:T
17	42500322	G	A	0	rs116109996	GPATCH8			119491	195	0	18	intron_variant	0.0553609	0.0919233	0.547007	17:42500322:G:A
10	115271014	C	T	0	rs116111616				119680	11	0	13	intergenic_variant	-0.178285	0.450494	0.692286	10:115271014:C:T
17	17713189	T	C	0	rs116112588	RAI1			119675	18	0	11	intron_variant	-0.379666	0.307975	0.217656	17:17713189:T:C
17	42534218	G	C	0	rs116113005	GPATCH8			119476	200	0	28	intron_variant	0.0603868	0.0912653	0.508188	17:42534218:G:C
17	42459417	C	A	0	rs116113762	ITGA2B			119672	11	0	21	intron_variant	-0.330327	0.36802	0.369409	17:42459417:C:A
10	115546310	C	T	0	rs116115075	PLEKHS1			80147	33844	3549	2164	downstream_gene_variant	-0.00543452	0.00675425	0.421046	10:115546310:C:T
10	115255427	T	C	0	rs116116001				119681	11	0	12	intergenic_variant	-0.162252	0.447031	0.716639	10:115255427:T:C
1	46906146	G	C	0	rs116116591	FAAHP1			119690	10	0	4	intron_variant	0.50469	0.451848	0.264017	1:46906146:G:C
22	28969057	C	T	0	rs116121055	TTC28			119687	10	0	7	intron_variant	0.134404	0.379045	0.722899	22:28969057:C:T
1	47004207	G	A	0	rs116125457	MKNK1-AS1			119320	213	0	171	upstream_gene_variant	-0.00111955	0.0827007	0.989199	1:47004207:G:A
1	46959799	C	A	0	rs116125886				116581	2823	19	281	intergenic_variant	0.0222768	0.023143	0.335763	1:46959799:C:A
22	29038810	C	T	0	rs116128514	TTC28			119679	23	0	2	intron_variant	-0.613122	0.288159	0.0333601	22:29038810:C:T
22	29042243	C	A	0	rs116129954	TTC28			119662	30	0	12	intron_variant	0.829785	0.222126	0.000187229	22:29042243:C:A
22	29603746	C	T	0	rs116132406	EMID1			118215	1257	6	226	intron_variant	-0.119012	0.0354476	0.000786743	22:29603746:C:T
17	17979733	G	A	0	rs116137973				119673	25	0	6	intergenic_variant	-0.0778363	0.290395	0.788672	17:17979733:G:A
22	29333722	G	A	0	rs116139358	ZNRF3			119679	22	0	3	intron_variant	0.104334	0.239905	0.663638	22:29333722:G:A
1	47182964	G	A	0	rs116141539	EFCAB14			119684	17	0	3	intron_variant	0.435365	0.273548	0.111486	1:47182964:G:A
10	115900489	T	C	0	rs116149702	CCDC186			118802	715	0	187	intron_variant	-0.0655126	0.0476107	0.16882	10:115900489:T:C
17	42115345	G	T	0	rs116156284	LSM12			119686	14	0	4	intron_variant	-0.0406001	0.353872	0.908658	17:42115345:G:T
17	42185083	C	T	0	rs116158498	HDAC5			119652	39	0	13	intron_variant	-0.00232567	0.219075	0.99153	17:42185083:C:T
1	46248334	A	T	0	rs116164778	MAST2			119230	450	0	24	upstream_gene_variant	-0.0424038	0.0586539	0.469711	1:46248334:A:T
10	115522821	C	T	0	rs116168631	PLEKHS1			119637	29	0	38	intron_variant	-0.0669856	0.208735	0.748277	10:115522821:C:T
22	29323573	C	G	0	rs116169388	ZNRF3			117487	2199	10	8	intron_variant	0.0506637	0.0263871	0.0548554	22:29323573:C:G
22	29431288	T	C	0	rs116172761	ZNRF3			115924	3728	32	20	intron_variant	0.0118589	0.0204088	0.561194	22:29431288:T:C
1	47006279	T	G	0	rs116173944	MKNK1-AS1			117648	1418	9	629	intron_variant	0.0314545	0.0331441	0.342609	1:47006279:T:G
22	29478438	A	G	0	rs116176021	KREMEN1			116676	2745	24	259	intron_variant	-0.0594113	0.0239752	0.0132111	22:29478438:A:G
17	42594199	G	A	0	rs116176098				119669	10	0	25	intergenic_variant	-0.344778	0.371036	0.352769	17:42594199:G:A
10	115640356	T	C	0	rs116176704	NHLRC2			119667	26	0	11	intron_variant	-0.145755	0.261746	0.577625	10:115640356:T:C
17	42392479	G	A	0	rs116182688	RUNDC3A			119201	487	0	16	intron_variant	0.0501159	0.0577656	0.385628	17:42392479:G:A
10	115490073	A	G	0	rs116185385	CASP7			119631	26	0	47	3_prime_UTR_variant	-0.0207601	0.226172	0.926866	10:115490073:A:G
10	115534804	T	C	0	rs116186235	PLEKHS1			119652	40	0	12	intron_variant	0.0043094	0.199444	0.982761	10:115534804:T:C
17	42192999	C	T	0	rs116189177	HDAC5			119668	23	0	13	intron_variant	-0.438387	0.251253	0.0810195	17:42192999:C:T
10	115786078	T	C	0	rs116199628				119660	13	0	31	intergenic_variant	0.202186	0.385855	0.600283	10:115786078:T:C
22	29297295	G	A	0	rs116199748	ZNRF3			119641	46	0	17	intron_variant	-0.211853	0.181977	0.244352	22:29297295:G:A
1	47213963	A	G	0	rs116203472				119679	13	0	12	intergenic_variant	0.59125	0.351683	0.0927235	1:47213963:A:G
17	18057821	A	G	0	rs116208090	MYO15A			119670	34	0	0	intron_variant	-0.0826064	0.200058	0.679671	17:18057821:A:G
17	42355880	C	T	0	rs116209014	SLC4A1			119288	353	0	63	upstream_gene_variant	0.0567879	0.069396	0.413177	17:42355880:C:T
1	46571525	A	T	0	rs116209841	PIK3R3			119665	24	0	15	intron_variant	0.107172	0.251243	0.669695	1:46571525:A:T
22	28768551	G	A	0	rs116216156	TTC28			119673	25	0	6	intron_variant	-0.239549	0.25058	0.339083	22:28768551:G:A
17	41965152	A	T	0	rs116218103	MPP2			119681	16	0	7	intron_variant	-0.78848	0.585423	0.178027	17:41965152:A:T
1	46518189	A	C	0	rs116224255	PIK3R3			118657	737	2	308	intron_variant	0.0616616	0.0457968	0.178168	1:46518189:A:C
17	42374964	C	T	0	rs116230483	RUNDC3A-AS1			115840	3803	35	26	downstream_gene_variant	-0.00835251	0.0201335	0.678247	17:42374964:C:T
17	41722427	G	A	0	rs116232425	MEOX1			119553	125	0	26	intron_variant	0.0793419	0.109005	0.46669	17:41722427:G:A
17	17821113	T	A	0	rs116239767	TOM1L2			119637	61	0	6	intron_variant	-0.0620088	0.154576	0.688306	17:17821113:T:A
1	46778575	T	C	0	rs116244168	UQCRH			119692	10	0	2	intron_variant	0.517226	0.449007	0.249349	1:46778575:T:C
17	41939212	T	C	0	rs116253080	CD300LG			116402	3286	16	0	missense_variant	-0.0145038	0.0217327	0.504535	17:41939212:T:C
17	41887792	T	C	0	rs116254273	MPP3			119668	17	0	19	intron_variant	0.0304808	0.381849	0.936377	17:41887792:T:C
10	115244292	T	C	0	rs116256594	RP11-481H12.1			119682	11	0	11	downstream_gene_variant	-0.174976	0.450073	0.697444	10:115244292:T:C
10	115157899	T	G	0	rs116263373				119692	10	0	2	intergenic_variant	-0.120219	0.448151	0.788503	10:115157899:T:G
1	46780468	A	G	0	rs116267092	UQCRH			118346	824	2	532	intron_variant	-0.0746434	0.0438466	0.0886845	1:46780468:A:G
17	42141638	C	G	0	rs116271685	LSM12			119676	16	0	12	intron_variant	-0.140392	0.414545	0.734862	17:42141638:C:G
1	46336972	A	G	0	rs116275627	MAST2			119237	461	0	6	intron_variant	-0.0445519	0.0580412	0.44273	1:46336972:A:G
1	46668352	G	A	0	rs116276635	POMGNT1			115578	3989	48	89	intron_variant	0.0271365	0.0194808	0.163624	1:46668352:G:A
17	41951722	G	C	0	rs116280333	MPP2			119679	18	0	7	downstream_gene_variant	0.258752	0.283531	0.36145	17:41951722:G:C
10	115494213	G	A	0	rs116281745	CASP7			119664	36	0	4	downstream_gene_variant	0.410897	0.209515	0.0498581	10:115494213:G:A
1	47024609	C	T	0	rs116284859	MKNK1			115745	3927	32	0	intron_variant	-0.0196289	0.0196852	0.318696	1:47024609:C:T
1	46256372	A	G	0	rs116284877	MAST2			119597	103	0	4	intron_variant	0.0157329	0.115467	0.89162	1:46256372:A:G
10	115254376	G	A	0	rs116285317				119152	367	0	185	intergenic_variant	0.043713	0.0660843	0.508309	10:115254376:G:A
17	17872054	A	C	0	rs116285429	TOM1L2			119659	39	0	6	intron_variant	0.286637	0.192714	0.136918	17:17872054:A:C
22	29147062	G	A	0	rs116286738	HSCB			119681	23	0	0	intron_variant	0.14413	0.259414	0.578486	22:29147062:G:A
1	47095306	C	T	0	rs116289654	ATPAF1			111834	5738	50	2082	downstream_gene_variant	0.0275212	0.0167454	0.100277	1:47095306:C:T
22	29366436	T	C	0	rs116292804	ZNRF3			119688	11	0	5	intron_variant	0.129804	0.352666	0.712824	22:29366436:T:C
1	47007816	C	T	0	rs116293424	MKNK1-AS1			119646	34	0	24	intron_variant	-0.19798	0.207308	0.339576	1:47007816:C:T
17	17846927	G	C	0	rs116297752	TOM1L2			119688	15	0	1	intron_variant	0.343736	0.394827	0.383973	17:17846927:G:C
1	46576217	G	A	0	rs116297810	PIK3R3			119687	16	0	1	intron_variant	-0.0804989	0.302749	0.790321	1:46576217:G:A
17	42592515	T	A	0	rs116315313				119531	155	0	18	intergenic_variant	0.0350144	0.104816	0.738336	17:42592515:T:A
10	115915067	A	G	0	rs116317298	CCDC186			118805	724	0	175	intron_variant	-0.0612517	0.0473558	0.19586	10:115915067:A:G
10	115959461	G	A	0	rs116317620	TDRD1			119661	13	0	30	intron_variant	-0.0293928	0.317248	0.926182	10:115959461:G:A
22	29186306	T	G	0	rs116318615	CCDC117			119680	24	0	0	downstream_gene_variant	0.140476	0.259482	0.588253	22:29186306:T:G
22	29179194	A	C	0	rs116320078	CCDC117			119680	24	0	0	intron_variant	0.13964	0.259183	0.590045	22:29179194:A:C
1	46766583	C	T	0	rs116334899	LRRC41			104916	14342	446	0	intron_variant	-0.00410056	0.0104583	0.694994	1:46766583:C:T
22	29589003	T	C	0	rs116334907				119632	61	1	10	intron_variant	0.0757728	0.174842	0.66474	22:29589003:T:C
10	115319927	G	T	0	rs116342537	HABP2			119690	11	0	3	intron_variant	-0.165271	0.44687	0.7115	10:115319927:G:T
17	18218255	C	G	0	rs116344303	TOP3A			119477	224	0	3	5_prime_UTR_variant	-0.0826524	0.0852248	0.332138	17:18218255:C:G
17	17798090	C	T	0	rs116345190	TOM1L2			119660	41	0	3	intron_variant	-0.136427	0.182783	0.455433	17:17798090:C:T
1	46817110	G	A	0	rs116345412	NSUN4			113353	6011	93	247	intron_variant	0.0160125	0.0159844	0.316461	1:46817110:G:A
17	41757607	G	A	0	rs116347056	CTC-501O10.1			119623	64	0	17	upstream_gene_variant	0.177523	0.163248	0.276841	17:41757607:G:A
1	46930077	G	C	0	rs116347313	LINC00505			119680	16	0	8	intron_variant	-0.179961	0.289981	0.534866	1:46930077:G:C
17	42483922	A	T	0	rs116349999	GPATCH8			119676	11	0	17	intron_variant	-0.34097	0.37	0.356768	17:42483922:A:T
17	17707981	C	T	0	rs116352369	RAI1			119682	19	0	3	intron_variant	-0.335382	0.289733	0.247045	17:17707981:C:T
10	115504542	T	A	0	rs116354561				119661	36	0	7	intergenic_variant	0.406348	0.209925	0.0529067	10:115504542:T:A
22	29281606	G	A	0	rs116355854	ZNRF3			117533	2131	9	31	intron_variant	0.0486226	0.0268343	0.0699921	22:29281606:G:A
1	47227879	C	T	0	rs116370156	CYP4B1			119659	43	0	2	intron_variant	0.178357	0.179771	0.321132	1:47227879:C:T
17	18071602	G	A	0	rs116375498	MYO15A			119368	229	0	107	intron_variant	-0.0118599	0.0801915	0.882426	17:18071602:G:A
1	47133475	G	A	0	rs116385102	ATPAF1			119674	29	0	1	intron_variant	0.093986	0.213281	0.659454	1:47133475:G:A
1	46450909	C	T	0	rs116385485	MAST2			119598	104	0	2	intron_variant	0.0263615	0.114241	0.817507	1:46450909:C:T
10	115966796	T	G	0	rs116385740	TDRD1			119661	13	0	30	intron_variant	-0.0288436	0.317208	0.927548	10:115966796:T:G
22	29429621	G	A	0	rs116386942	ZNRF3			119694	10	0	0	intron_variant	-0.284343	0.40782	0.485661	22:29429621:G:A
1	46382842	G	C	0	rs116389931	MAST2			119625	79	0	0	intron_variant	0.013411	0.127271	0.916079	1:46382842:G:C
22	28682612	C	T	0	rs116396313	TTC28			119688	12	0	4	intron_variant	0.314648	0.406529	0.438939	22:28682612:C:T
1	47201853	T	C	0	rs116401059				119691	13	0	0	intergenic_variant	0.635081	0.31693	0.0450857	1:47201853:T:C
17	42527928	T	C	0	rs116405085	GPATCH8			119680	12	0	12	intron_variant	-0.090742	0.40956	0.824657	17:42527928:T:C
10	115155942	T	C	0	rs116411426				119587	36	0	81	intergenic_variant	-0.144434	0.21506	0.501839	10:115155942:T:C
17	41902441	C	T	0	rs116422274	MPP3			119685	17	0	2	non_coding_transcript_exon_variant	0.188305	0.355443	0.596267	17:41902441:C:T
22	29415919	C	T	0	rs116422964	ZNRF3			115941	3673	31	59	intron_variant	0.0114143	0.0205533	0.578654	22:29415919:C:T
1	46288231	G	A	0	rs116425420	MAST2			119513	119	0	72	intron_variant	0.0990069	0.113808	0.384328	1:46288231:G:A
1	46890686	C	T	0	rs116435220				116652	3028	24	0	intergenic_variant	0.0152855	0.022547	0.497811	1:46890686:C:T
22	29171120	G	A	0	rs116437268	CCDC117			119673	25	0	6	intron_variant	0.204324	0.25082	0.415289	22:29171120:G:A
10	115489177	A	G	0	rs116437863	CASP7			119644	60	0	0	missense_variant	-0.00670541	0.158168	0.966184	10:115489177:A:G
17	17709736	T	C	0	rs116445905	RAI1			119675	18	0	11	intron_variant	-0.379025	0.307925	0.21836	17:17709736:T:C
17	18096897	A	G	0	rs116447268	ALKBH5			119352	350	0	2	intron_variant	0.0339786	0.0676997	0.615737	17:18096897:A:G
1	46356158	A	G	0	rs116448769	MAST2			119625	79	0	0	intron_variant	0.0130045	0.127785	0.918941	1:46356158:A:G
22	29404054	A	G	0	rs116450857	ZNRF3			113647	5808	71	178	intron_variant	0.00417647	0.0162537	0.797214	22:29404054:A:G
17	41918510	C	T	0	rs116455174				119685	17	0	2	intergenic_variant	0.183923	0.356036	0.605446	17:41918510:C:T
17	42506594	C	T	0	rs116456884	GPATCH8			119490	195	0	19	intron_variant	0.0555017	0.0919272	0.546005	17:42506594:C:T
10	115396252	T	A	0	rs116459008	NRAP			119635	18	0	51	intron_variant	-0.355758	0.306975	0.24649	10:115396252:T:A
1	46524038	C	T	0	rs116479355	PIK3R3			119677	25	0	2	intron_variant	0.0690791	0.258964	0.789661	1:46524038:C:T
10	115474234	G	T	0	rs116483521	CASP7			119660	39	0	5	intron_variant	0.276391	0.205288	0.178186	10:115474234:G:T
17	42686041	A	G	0	rs11649782				36766	58826	23010	1102	intergenic_variant	0.0156747	0.00514545	0.00231661	17:42686041:A:G
17	17696755	C	A	0	rs11649804	RAI1			60261	49245	10198	0	missense_variant	-0.0021779	0.0055698	0.695783	17:17696755:C:A
17	41852041	G	A	0	rs11649922	DUSP3			118711	991	2	0	intron_variant	0.0572067	0.0388352	0.140734	17:41852041:G:A
17	17960613	G	T	1	rs11650021	GID4			57507	50937	11074	186	3_prime_UTR_variant	-0.0025726	0.0055123	0.640713	17:17960613:G:T
17	41769420	G	A	0	rs11650560	CTC-501O10.1			110539	9003	162	0	intron_variant	-0.0375349	0.0131664	0.00436072	17:41769420:G:A
17	42695295	G	A	0	rs11650616				97339	21221	1113	31	intergenic_variant	-0.00477591	0.00854925	0.576411	17:42695295:G:A
17	17790319	C	A	1	rs11650649	TOM1L2			47410	55813	16346	135	intron_variant	-1.02966e-05	0.00525894	0.998438	17:17790319:C:A
17	42117856	T	C	0	rs116507010	LSM12			119689	10	0	5	intron_variant	0.0389783	0.355626	0.912723	17:42117856:T:C
1	46373425	T	C	0	rs116507438	MAST2			119693	10	0	1	intron_variant	0.387011	0.353209	0.27321	1:46373425:T:C
1	47086916	C	T	0	rs116508121	MOB3C			116327	3269	26	82	upstream_gene_variant	0.039373	0.0215408	0.0675741	1:47086916:C:T
17	18061566	C	A	0	rs11650855	MYO15A			119652	23	0	29	intron_variant	-0.104755	0.267735	0.695603	17:18061566:C:A
17	17790882	C	T	1	rs11650890	TOM1L2			47382	55816	16361	145	intron_variant	-0.000135396	0.00525818	0.979457	17:17790882:C:T
17	18271777	C	T	0	rs116509790	SHMT1			119650	10	0	44	upstream_gene_variant	0.372557	0.376569	0.322494	17:18271777:C:T
22	29307362	C	T	0	rs116511102	ZNRF3			119624	61	0	19	intron_variant	0.333618	0.159456	0.0364178	22:29307362:C:T
17	17903508	C	G	0	rs11651185	DRC3			108473	10292	226	713	intron_variant	0.0101733	0.0123059	0.408405	17:17903508:C:G
17	42631150	C	T	1	rs11651271	FZD2			65136	45929	7994	645	upstream_gene_variant	0.0137076	0.0058049	0.0182069	17:42631150:C:T
17	42650060	A	C	1	rs11651286				53638	52939	13028	99	intergenic_variant	0.0218003	0.00537333	4.96771e-05	17:42650060:A:C
17	41885771	A	C	0	rs11651306	MPP3			115425	4246	33	0	intron_variant	-0.0691622	0.0194336	0.000372416	17:41885771:A:C
17	42382404	C	T	0	rs11651393	RUNDC3A-AS1			50288	53967	14625	824	non_coding_transcript_exon_variant	0.00555693	0.00531607	0.295881	17:42382404:C:T
17	42021248	A	G	0	rs11651547	PPY			70158	41559	6074	1913	upstream_gene_variant	0.00306496	0.0060742	0.61385	17:42021248:A:G
17	41752866	G	C	0	rs11651629	CTC-501O10.1			75101	38764	5193	646	upstream_gene_variant	0.00232415	0.00626675	0.710734	17:41752866:G:C
17	42643727	G	A	0	rs11651646				101549	16083	624	1448	intergenic_variant	-0.00864718	0.00977691	0.376454	17:42643727:G:A
17	41961391	A	G	0	rs11651676	MPP2			115409	4235	38	22	intron_variant	-0.0669587	0.0194117	0.000561829	17:41961391:A:G
1	46382230	A	G	0	rs116517121	MAST2			119690	12	0	2	intron_variant	0.0865488	0.333932	0.795495	1:46382230:A:G
1	46440058	A	G	0	rs116517567	MAST2			119624	79	0	1	intron_variant	0.0133759	0.127429	0.916401	1:46440058:A:G
17	17946107	G	A	0	rs11651876	GID4			117498	1220	1	985	intron_variant	0.0127742	0.0360163	0.72283	17:17946107:G:A
17	18606778	A	T	1	rs11651924	TRIM16L			84870	31242	2728	864	intron_variant	-0.00304567	0.00707909	0.667025	17:18606778:A:T
17	41743191	G	T	0	rs11652054	MEOX1			112320	6556	114	714	upstream_gene_variant	-0.0445051	0.0152912	0.00360836	17:41743191:G:T
17	18629892	G	A	0	rs11652115	TRIM16L			70258	42950	6135	361	intron_variant	0.0139419	0.00606787	0.0215812	17:18629892:G:A
17	17733934	C	T	1	rs11652144	SREBF1			50309	53602	14168	1625	intron_variant	-3.60225e-06	0.00536483	0.999464	17:17733934:C:T
10	115208658	C	T	0	rs116521484				119680	11	0	13	intergenic_variant	-0.130495	0.44089	0.767245	10:115208658:C:T
17	41763107	C	T	0	rs11652346	CTC-501O10.1			41912	56413	19340	2039	intron_variant	0.0105037	0.00521081	0.0438255	17:41763107:C:T
17	42650484	A	T	1	rs11652397				53640	52935	13028	101	intergenic_variant	0.021812	0.00537286	4.91441e-05	17:42650484:A:T
17	42521607	T	C	1	rs11652426	GPATCH8			46479	56278	16860	87	intron_variant	-0.0141767	0.00522999	0.00671514	17:42521607:T:C
17	42650555	A	G	1	rs11652432				53565	52972	13064	103	intergenic_variant	0.0214392	0.00537109	6.56317e-05	17:42650555:A:G
17	42034437	A	G	1	rs11652498	PYY			54677	51458	12005	1564	intron_variant	0.00919316	0.00544543	0.0913664	17:42034437:A:G
17	42272586	G	A	0	rs11652516	ATXN7L3			100099	17974	804	827	non_coding_transcript_exon_variant	-0.0118935	0.00932238	0.202027	17:42272586:G:A
17	17728815	G	A	0	rs11652574	SREBF1			112997	6603	86	18	intron_variant	-0.0115356	0.0152762	0.45017	17:17728815:G:A
17	42302907	G	A	0	rs11652651	UBTF			51819	53949	13877	59	upstream_gene_variant	-0.00575549	0.00535047	0.282062	17:42302907:G:A
17	17691835	C	G	0	rs11652656	RAI1			105100	13767	440	397	intron_variant	-0.0246664	0.0106047	0.0200195	17:17691835:C:G
17	41761741	A	G	0	rs11652705	CTC-501O10.1			67084	44018	7529	1073	intron_variant	-0.00695618	0.00589143	0.23771	17:41761741:A:G
17	42208172	G	A	0	rs11652763				98013	20115	1039	537	intergenic_variant	0.000338615	0.00872121	0.969029	17:42208172:G:A
17	17922161	C	T	0	rs11652819	ATPAF2			110665	8817	183	39	intron_variant	0.00569303	0.0131561	0.665211	17:17922161:C:T
10	115733365	C	T	0	rs116528327				119509	50	0	145	intergenic_variant	0.275372	0.19001	0.147268	10:115733365:C:T
17	17709136	G	A	1	rs11652881	RAI1			49607	53682	14436	1979	intron_variant	0.00221883	0.00535324	0.67852	17:17709136:G:A
17	17952439	C	T	1	rs11652894	GID4			50070	54534	14724	376	intron_variant	-0.000587801	0.00532135	0.912044	17:17952439:C:T
17	42702227	G	T	1	rs11652903				97565	21008	1131	0	intergenic_variant	-0.00032746	0.00856859	0.969515	17:42702227:G:T
17	18040404	C	T	0	rs11652964	MYO15A			78866	36022	4130	686	intron_variant	0.0099927	0.00653598	0.126295	17:18040404:C:T
17	17716662	G	C	0	rs11653007	SREBF1			105307	13088	392	917	missense_variant	-0.0242442	0.0108588	0.0255708	17:17716662:G:C
17	18630058	A	G	0	rs11653053	TRIM16L			70130	42986	6167	421	intron_variant	0.0140268	0.00606413	0.0207183	17:18630058:A:G
17	18630653	C	A	0	rs11653320	TRIM16L			70171	43122	6145	266	intron_variant	0.014153	0.00606109	0.0195401	17:18630653:C:A
17	42686527	A	G	0	rs11653324				36954	59127	23103	520	intergenic_variant	0.015036	0.00513514	0.0034109	17:42686527:A:G
17	18637881	G	A	1	rs11653371	TRIM16L			59343	50078	10047	236	intron_variant	-0.0056774	0.0056035	0.31097	17:18637881:G:A
17	41911444	C	T	0	rs11653378	MPP3			57059	50224	10819	1602	upstream_gene_variant	-0.00545249	0.00557715	0.328249	17:41911444:C:T
17	18630646	G	A	0	rs11653385	TRIM16L			70296	43293	6115	0	intron_variant	0.0139785	0.00605907	0.0210525	17:18630646:G:A
22	29600523	C	T	0	rs116535308				119667	17	0	20	intron_variant	0.0975848	0.303609	0.747895	22:29600523:C:T
22	29499362	G	T	0	rs116536210	KREMEN1			119663	29	0	12	intron_variant	0.330098	0.21505	0.124788	22:29499362:G:T
17	42182114	G	A	0	rs116536644	HDAC5			119569	30	0	105	intron_variant	0.171521	0.228259	0.452392	17:42182114:G:A
17	42271058	C	T	0	rs11653760	ATXN7L3			112769	6835	100	0	3_prime_UTR_variant	0.00150855	0.0149633	0.919696	17:42271058:C:T
17	42005366	A	T	0	rs11653808	RP11-527L4.6			90568	26413	1885	838	intron_variant	-0.0218752	0.00768607	0.00442598	17:42005366:A:T
17	17875428	C	T	0	rs11653828	TOM1L2			116219	2104	6	1375	intron_variant	0.0164605	0.0272722	0.546134	17:17875428:C:T
22	29279259	C	A	0	rs116538536	ZNRF3			119632	50	0	22	upstream_gene_variant	-0.0935767	0.173239	0.589087	22:29279259:C:A
10	115464276	A	G	0	rs116538779	CASP7			119582	64	0	58	intron_variant	0.0649329	0.159457	0.683852	10:115464276:A:G
17	41924164	T	C	0	rs116539748	CD300LG			119679	18	0	7	5_prime_UTR_variant	0.226595	0.335745	0.499738	17:41924164:T:C
17	18088833	C	T	0	rs11653988	ALKBH5			78416	36942	4341	5	intron_variant	0.00946777	0.0064415	0.141614	17:18088833:C:T
17	42655743	G	A	1	rs11654001				59530	49621	10280	273	intergenic_variant	0.023577	0.00554625	2.12835e-05	17:42655743:G:A
17	17708129	T	C	1	rs11654081	RAI1			50307	53468	14126	1803	intron_variant	0.00239808	0.00536216	0.654714	17:17708129:T:C
17	42149134	G	A	0	rs11654132	G6PC3			96214	21586	1183	721	3_prime_UTR_variant	-0.0161335	0.00851437	0.0581108	17:42149134:G:A
17	18076141	A	C	0	rs11654146	MYO15A			78665	36536	4230	273	intron_variant	0.00959517	0.00647527	0.138389	17:18076141:A:C
17	18643813	A	C	0	rs11654164	FBXW10			99665	18519	838	682	upstream_gene_variant	-0.00503284	0.00909969	0.58021	17:18643813:A:C
17	18106214	C	T	0	rs11654177	ALKBH5			78409	36943	4341	11	intron_variant	0.00942423	0.00644168	0.143465	17:18106214:C:T
22	29399737	A	C	0	rs116541897	ZNRF3			115886	3718	35	65	intron_variant	0.0103225	0.0204028	0.612901	22:29399737:A:C
17	42663472	T	G	1	rs11654196				119556	98	0	50	intergenic_variant	0.0110032	0.128616	0.931823	17:42663472:T:G
17	18018592	C	T	0	rs11654240	MYO15A			111589	7579	126	410	intron_variant	0.00736614	0.0142926	0.606287	17:18018592:C:T
17	41992650	T	C	0	rs11654245	RP11-527L4.5			89424	26757	1939	1584	intron_variant	-0.0237954	0.0076435	0.00185098	17:41992650:T:C
17	42733590	G	T	0	rs11654285	MEIOC			88760	28585	2280	79	upstream_gene_variant	0.0184913	0.00732969	0.0116427	17:42733590:G:T
10	115767825	G	T	0	rs116543467				119599	74	0	31	intergenic_variant	-0.508556	0.146384	0.000512508	10:115767825:G:T
17	42686773	T	C	0	rs11654384				37083	59301	23165	155	intergenic_variant	0.0151424	0.00512799	0.00314804	17:42686773:T:C
17	42555787	G	A	1	rs11654428	GPATCH8			54908	52345	12389	62	intron_variant	-0.010982	0.00541914	0.0427115	17:42555787:G:A
17	42393462	A	C	0	rs11654436	RUNDC3A			47076	55871	16672	85	intron_variant	0.00470881	0.00522679	0.367642	17:42393462:A:C
22	29451656	A	G	0	rs116544893	ZNRF3			119670	16	0	18	3_prime_UTR_variant	0.15982	0.285287	0.575339	22:29451656:A:G
17	42306661	C	T	0	rs11654493	SHC1P2			101367	16768	675	894	non_coding_transcript_exon_variant	-0.0144844	0.00965841	0.133701	17:42306661:C:T
17	42733485	C	G	0	rs11654539	MEIOC			89173	28181	2207	143	upstream_gene_variant	0.0198909	0.00737916	0.0070271	17:42733485:C:G
17	42015550	G	A	0	rs11654575	LINC01976			36678	58420	23297	1309	upstream_gene_variant	0.00318631	0.00511903	0.53365	17:42015550:G:A
17	42733633	C	G	0	rs11654617	MEIOC			89234	26747	2006	1717	upstream_gene_variant	0.0193921	0.00759153	0.0106361	17:42733633:C:G
17	18124470	C	A	0	rs11654741	LLGL1			78282	36767	4311	344	upstream_gene_variant	0.0105903	0.00645934	0.101103	17:18124470:C:A
1	46473899	G	T	0	rs116549504	MAST2			119598	105	0	1	intron_variant	0.0317671	0.113396	0.779367	1:46473899:G:T
17	17915046	C	T	0	rs116550212	AC087163.2			119626	60	0	18	non_coding_transcript_exon_variant	-0.203505	0.174865	0.244513	17:17915046:C:T
10	115263559	T	G	0	rs116551003				119658	35	0	11	intergenic_variant	-0.147665	0.208864	0.479571	10:115263559:T:G
17	42679220	G	A	0	rs11655190	RP11-1072C15.7			96778	20719	1063	1144	downstream_gene_variant	-0.0076673	0.00866685	0.376335	17:42679220:G:A
17	17841859	C	T	0	rs11655294	TOM1L2			114259	4940	58	447	intron_variant	0.0277901	0.0177274	0.116966	17:17841859:C:T
17	42699946	T	A	0	rs11655321				37043	59369	23258	34	intergenic_variant	0.0154453	0.00511583	0.00253502	17:42699946:T:A
17	42415772	C	T	0	rs11655476				60627	48179	9658	1240	intergenic_variant	-0.00484035	0.00564669	0.391334	17:42415772:C:T
17	42687241	T	C	0	rs11655513				37082	59322	23182	118	intergenic_variant	0.0151534	0.00512653	0.00311787	17:42687241:T:C
17	18107451	A	G	0	rs11655588	ALKBH5			78409	36943	4341	11	intron_variant	0.00942354	0.0064417	0.143496	17:18107451:A:G
17	17829495	A	G	0	rs11655631	TOM1L2			115228	3027	15	1434	intron_variant	0.0537774	0.0231443	0.0201483	17:17829495:A:G
17	41994362	A	G	0	rs11655649	RP11-527L4.5			113114	5940	103	547	intron_variant	0.00692891	0.0160316	0.665594	17:41994362:A:G
17	18107525	G	T	0	rs11655731	ALKBH5			79394	36151	4104	55	intron_variant	0.00963358	0.00650897	0.138861	17:18107525:G:T
17	42697484	G	A	0	rs11655754				37092	59369	23226	17	intergenic_variant	0.0154566	0.00511631	0.00251895	17:42697484:G:A
17	18107850	C	T	0	rs11655797	ALKBH5			78409	36943	4341	11	intron_variant	0.00942314	0.0064417	0.143513	17:18107850:C:T
17	17777233	G	C	0	rs116559410	TOM1L2			119637	64	0	3	intron_variant	-0.0669702	0.14934	0.653836	17:17777233:G:C
17	18660272	A	G	0	rs11655952	FBXW10			99023	18560	842	1279	intron_variant	-0.00323959	0.00910736	0.722057	17:18660272:A:G
17	42168193	G	A	0	rs11655987	HDAC5			113297	5677	63	667	intron_variant	0.0081657	0.0165552	0.621842	17:42168193:G:A
17	18544899	A	G	0	rs11656021	TBC1D28			92137	25762	1805	0	intron_variant	-0.0114896	0.00768496	0.134894	17:18544899:A:G
17	18086025	T	C	0	rs11656035	RP11-258F1.1			78743	36676	4257	28	intron_variant	0.00952779	0.00646388	0.14048	17:18086025:T:C
22	29161512	C	T	0	rs116560776				117162	2529	13	0	intergenic_variant	0.0374085	0.024701	0.129911	22:29161512:C:T
17	18544964	G	A	0	rs11656114	TBC1D28			92074	25740	1805	85	5_prime_UTR_variant	-0.0113157	0.00769186	0.141258	17:18544964:G:A
22	28912328	A	G	0	rs116561326	TTC28			119689	14	0	1	intron_variant	-0.615285	0.409127	0.132608	22:28912328:A:G
22	29614351	C	G	0	rs116562660	EMID1			119584	63	0	57	intron_variant	-0.0513245	0.154301	0.739417	22:29614351:C:G
10	115843157	C	A	0	rs116563033				119679	17	0	8	intergenic_variant	0.0864966	0.335502	0.796551	10:115843157:C:A
17	42313644	A	G	0	rs11656316				59433	49665	10271	335	intergenic_variant	-0.00320511	0.00558823	0.566275	17:42313644:A:G
17	42730846	T	C	0	rs11656605	MEIOC			87593	28558	2292	1261	upstream_gene_variant	0.0184382	0.00734055	0.0120106	17:42730846:T:C
17	17907768	C	T	0	rs11656629	DRC3			110734	8786	184	0	missense_variant	0.00509407	0.01319	0.699343	17:17907768:C:T
17	17724789	G	A	1	rs11656665	SREBF1			48718	53920	14817	2249	intron_variant	0.000937503	0.00534484	0.860763	17:17724789:G:A
17	17898708	T	C	0	rs11656675	DRC3			108934	10343	227	200	intron_variant	0.00947212	0.0122574	0.439661	17:17898708:T:C
17	42662966	C	T	0	rs11656687				103148	15322	512	722	intergenic_variant	-0.00387558	0.010068	0.700283	17:42662966:C:T
17	17694761	G	A	0	rs11656699	RAI1			106156	12225	349	974	intron_variant	-0.02417	0.0112703	0.0319869	17:17694761:G:A
17	17900726	C	T	0	rs11656725	DRC3			110661	8820	183	40	intron_variant	0.00564768	0.0131531	0.667647	17:17900726:C:T
17	42301541	A	G	0	rs11656758	UBTF			51825	53933	13873	73	upstream_gene_variant	-0.00577059	0.00535134	0.28088	17:42301541:A:G
17	17837354	C	T	0	rs11656840	TOM1L2			47615	55734	16238	117	intron_variant	9.67178e-05	0.00526357	0.98534	17:17837354:C:T
17	42269141	G	C	0	rs11656871	TMUB2			59824	49340	10271	269	3_prime_UTR_variant	-0.00484789	0.005581	0.385043	17:42269141:G:C
17	42650392	C	A	1	rs11656910				53640	52938	13028	98	intergenic_variant	0.0218025	0.00537277	4.95027e-05	17:42650392:C:A
17	41840844	G	A	0	rs116569525	SOST			119681	11	0	12	upstream_gene_variant	-0.0500719	0.512315	0.922141	17:41840844:G:A
17	42710694	C	T	0	rs11656960				37081	59343	23230	50	intergenic_variant	0.0154625	0.00511592	0.00250757	17:42710694:C:T
17	42650550	C	T	1	rs11656995				53501	52970	13078	155	intergenic_variant	0.0214186	0.00537186	6.68633e-05	17:42650550:C:T
17	42650569	C	T	1	rs11657000				53559	52971	13064	110	intergenic_variant	0.021316	0.00537133	7.23334e-05	17:42650569:C:T
17	42701996	A	G	0	rs11657034				37093	59368	23233	10	intergenic_variant	0.015555	0.00511559	0.0023602	17:42701996:A:G
17	17770355	G	A	1	rs11657074	TOM1L2			50325	54485	14655	239	intron_variant	-0.000683708	0.00532242	0.897786	17:17770355:G:A
17	17733826	T	C	1	rs11657130	SREBF1			50309	53602	14168	1625	intron_variant	-4.02554e-06	0.00536483	0.999401	17:17733826:T:C
17	42711129	C	T	0	rs11657179				89205	28194	2204	101	intergenic_variant	0.0193626	0.00737668	0.00866906	17:42711129:C:T
17	18092588	T	G	0	rs11657194	ALKBH5			78414	36941	4341	8	intron_variant	0.00945628	0.00644154	0.1421	17:18092588:T:G
17	17895901	C	T	0	rs11657196	DRC3			116356	2152	7	1189	intron_variant	0.0186406	0.0268372	0.487319	17:17895901:C:T
17	42675237	C	T	0	rs11657244	RP11-1072C15.7			87699	28443	2264	1298	downstream_gene_variant	0.0334838	0.0073533	5.27407e-06	17:42675237:C:T
17	17737341	C	G	1	rs11657274	SREBF1			50807	53809	14136	952	intron_variant	0.00083398	0.00535459	0.87623	17:17737341:C:G
17	18573342	C	A	0	rs11657302	FOXO3B			114518	3715	30	1441	non_coding_transcript_exon_variant	-0.0255261	0.0205089	0.213266	17:18573342:C:A
17	17728574	T	C	1	rs11657423	SREBF1			50345	53454	14084	1821	intron_variant	0.000183259	0.00537464	0.9728	17:17728574:T:C
17	42002464	C	T	0	rs11657450	RP11-527L4.5			90489	26341	1872	1002	upstream_gene_variant	-0.0211805	0.00769783	0.00593241	17:42002464:C:T
17	42598428	G	A	1	rs11657509				45966	56107	17007	624	intergenic_variant	-0.0135972	0.00523722	0.00942443	17:42598428:G:A
17	42005363	G	A	0	rs11657681	RP11-527L4.6			90572	26412	1885	835	intron_variant	-0.0218006	0.00768618	0.00456343	17:42005363:G:A
17	18658701	C	T	0	rs11657709	FBXW10			98823	18287	830	1764	intron_variant	-0.00416631	0.00917008	0.649586	17:18658701:C:T
17	18716652	A	G	0	rs11657743	CTD-2145A24.3			76488	38277	4800	139	upstream_gene_variant	0.010444	0.00635193	0.10013	17:18716652:A:G
22	29396051	C	G	0	rs116577575	ZNRF3			116682	2969	20	33	intron_variant	-0.010527	0.0229498	0.646453	22:29396051:C:G
17	17843358	C	T	0	rs11657773	TOM1L2			47365	55792	16366	181	intron_variant	-0.000352949	0.00526197	0.946522	17:17843358:C:T
17	42525472	C	T	0	rs116578150	GPATCH8			119491	197	0	16	intron_variant	0.0504196	0.0915909	0.581986	17:42525472:C:T
17	17843378	G	C	0	rs11657845	TOM1L2			47557	55473	16117	557	intron_variant	0.00013362	0.0052832	0.979822	17:17843378:G:C
17	42671951	T	A	0	rs11658030	RP11-1072C15.7			87789	28717	2295	903	upstream_gene_variant	0.0327172	0.00732694	7.99471e-06	17:42671951:T:A
17	17966876	A	G	0	rs11658037	GID4			109170	10027	213	294	intron_variant	0.00569924	0.0124311	0.646617	17:17966876:A:G
17	42435378	G	C	0	rs11658144	FAM171A2			115993	1616	6	2089	intron_variant	-0.055186	0.0312104	0.0770288	17:42435378:G:C
17	42499153	G	A	1	rs11658173	GPATCH8			46479	56301	16873	51	intron_variant	-0.0142171	0.00522905	0.00655075	17:42499153:G:A
17	18234148	G	A	0	rs116581760	SHMT1			119678	19	0	7	non_coding_transcript_exon_variant	0.304963	0.314003	0.331444	17:18234148:G:A
17	18240610	G	A	0	rs116582248	SHMT1			119679	19	0	6	intron_variant	-0.0889514	0.29377	0.762048	17:18240610:G:A
17	17956459	G	C	1	rs11658257	GID4			57503	50901	11032	268	intron_variant	-0.00254339	0.00552146	0.64506	17:17956459:G:C
17	41759135	A	G	0	rs11658259	CTC-501O10.1			110491	8897	162	154	intron_variant	-0.0425301	0.0132436	0.00132103	17:41759135:A:G
17	17762247	T	G	1	rs11658309	AC122129.1			50463	54358	14538	345	non_coding_transcript_exon_variant	-0.00036665	0.0053298	0.945155	17:17762247:T:G
17	18044893	G	A	0	rs11658477	MYO15A			78977	36273	4167	287	intron_variant	0.0106868	0.00649662	0.0999738	17:18044893:G:A
17	42133941	G	A	0	rs116585804	LSM12			119690	10	0	4	intron_variant	-0.509012	0.378109	0.178237	17:42133941:G:A
22	29627944	C	G	0	rs116586033	EMID1			119667	31	0	6	non_coding_transcript_exon_variant	-0.10871	0.213262	0.610228	22:29627944:C:G
17	42146060	G	A	0	rs116587443	LSM12			119680	19	0	5	upstream_gene_variant	0.473543	0.300421	0.114965	17:42146060:G:A
1	46681577	T	G	0	rs116587732	LURAP1			119646	54	0	4	intron_variant	-0.0596605	0.152419	0.695483	1:46681577:T:G
17	18634983	G	A	0	rs11658801	TRIM16L			70050	42529	6481	644	intron_variant	0.0150868	0.00602572	0.0122888	17:18634983:G:A
17	17826670	G	A	0	rs11658804	TOM1L2			111090	8277	156	181	intron_variant	0.00342398	0.0136159	0.801451	17:17826670:G:A
17	41735431	G	A	0	rs11658916	MEOX1			119678	23	0	3	intron_variant	0.441321	0.26655	0.0977874	17:41735431:G:A
17	42694367	C	T	0	rs11659018				97340	21221	1113	30	intergenic_variant	-0.00474934	0.00854917	0.578531	17:42694367:C:T
17	18223968	A	G	0	rs116596411	SMCR8			119689	15	0	0	intron_variant	0.74243	0.350532	0.0341744	17:18223968:A:G
17	42569241	A	G	0	rs116598274	GPATCH8			119493	189	0	22	intron_variant	0.0443039	0.0937313	0.636449	17:42569241:A:G
17	42626964	C	T	0	rs116598449				119506	121	0	77	intergenic_variant	0.0388105	0.118163	0.742572	17:42626964:C:T
10	115884146	G	A	0	rs116601974	CCDC186			119677	18	0	9	3_prime_UTR_variant	0.297526	0.300011	0.321335	10:115884146:G:A
22	29426592	C	T	0	rs116606314	ZNRF3-AS1			119691	10	0	3	intron_variant	-0.484154	0.373805	0.19525	22:29426592:C:T
10	115255697	G	A	0	rs116606370				119680	11	0	13	intergenic_variant	-0.173251	0.449303	0.699793	10:115255697:G:A
17	42486310	T	C	0	rs116606536	GPATCH8			119481	198	0	25	intron_variant	0.0600263	0.0908713	0.508892	17:42486310:T:C
10	115575081	T	C	0	rs116608256				119652	35	0	17	intergenic_variant	0.0447274	0.208465	0.830113	10:115575081:T:C
1	46512593	G	A	0	rs116611828	RP4-533D7.4			119690	11	0	3	non_coding_transcript_exon_variant	0.153912	0.314988	0.625105	1:46512593:G:A
10	115665284	C	T	0	rs116614463	NHLRC2			119659	29	0	16	intron_variant	0.0291835	0.227206	0.897797	10:115665284:C:T
22	28695139	G	C	0	rs116614828	TTC28			119683	21	0	0	intron_variant	-0.325076	0.276024	0.238912	22:28695139:G:C
10	115366687	C	T	0	rs116621092	NRAP			116014	3515	24	151	intron_variant	0.00908239	0.0207441	0.66151	10:115366687:C:T
10	115863331	C	A	0	rs116622906				119686	16	0	2	intergenic_variant	0.0887443	0.336348	0.791898	10:115863331:C:A
10	115465564	G	T	0	rs116623761	CASP7			119660	39	0	5	intron_variant	0.275644	0.205119	0.179006	10:115465564:G:T
17	42585290	C	G	0	rs116623957	GPATCH8			119649	28	0	27	upstream_gene_variant	-0.278505	0.240798	0.247439	17:42585290:C:G
17	41820258	C	T	0	rs116627557				119685	15	0	4	intergenic_variant	0.640321	0.322374	0.0470037	17:41820258:C:T
10	115266466	G	T	0	rs116633273				119635	37	0	32	intergenic_variant	-0.10597	0.20443	0.604202	10:115266466:G:T
10	115273727	A	G	0	rs116634755				119537	84	0	83	intergenic_variant	0.0773746	0.134673	0.565604	10:115273727:A:G
17	42308825	T	G	0	rs116636700	SHC1P2			115554	4057	45	48	upstream_gene_variant	0.00127041	0.0192688	0.947433	17:42308825:T:G
17	17813801	G	A	0	rs116637581	TOM1L2			119679	19	0	6	intron_variant	-0.298225	0.319582	0.350731	17:17813801:G:A
17	42371793	C	T	0	rs116639391	RN7SL507P			119208	461	0	35	upstream_gene_variant	0.0521247	0.0599656	0.384714	17:42371793:C:T
10	115698183	C	T	0	rs116653958				119618	35	0	51	intergenic_variant	0.100624	0.206954	0.626815	10:115698183:C:T
22	29544165	G	C	0	rs116654395	KREMEN1			119600	69	1	34	intron_variant	0.134445	0.163201	0.410051	22:29544165:G:C
22	29216347	G	T	0	rs116655358	CTA-292E10.6			119680	24	0	0	intron_variant	0.139198	0.258312	0.589972	22:29216347:G:T
22	29269607	T	G	0	rs116657189				119679	23	0	2	intergenic_variant	0.1324	0.259785	0.610294	22:29269607:T:G
1	47119833	T	C	0	rs116658198	ATPAF1			117175	2445	9	75	intron_variant	-0.0246515	0.0253678	0.331168	1:47119833:T:C
1	47050372	G	A	0	rs116659780	MKNK1			112703	4568	40	2393	non_coding_transcript_exon_variant	0.0145452	0.0185789	0.433692	1:47050372:G:A
1	47143985	T	A	0	rs116661609	EFCAB14			119673	22	0	9	3_prime_UTR_variant	-0.219677	0.354715	0.535714	1:47143985:T:A
1	46909898	G	C	0	rs116668474	FAAHP1			117954	1043	2	705	intron_variant	0.0631276	0.0381982	0.0984058	1:46909898:G:C
22	29390906	C	A	0	rs116669139	ZNRF3			116674	2924	18	88	intron_variant	-0.0104109	0.0231227	0.652532	22:29390906:C:A
1	46832084	G	A	0	rs116671723	RP4-603I14.3			113184	6413	107	0	upstream_gene_variant	0.0153195	0.015443	0.321194	1:46832084:G:A
22	29482200	G	A	0	rs116672956	KREMEN1			119686	11	0	7	intron_variant	-0.472431	0.41224	0.251791	22:29482200:G:A
10	115858081	A	T	0	rs116678692				119681	15	0	8	intergenic_variant	-0.467644	0.460858	0.310237	10:115858081:A:T
22	28898687	T	C	0	rs116681475	TTC28			112664	6883	102	55	intron_variant	-0.0132333	0.014927	0.375331	22:28898687:T:C
17	17925813	C	T	0	rs116682413	ATPAF2			119677	20	0	7	intron_variant	0.226192	0.305368	0.458865	17:17925813:C:T
17	17827487	A	G	0	rs116687148	TOM1L2			119488	126	0	90	intron_variant	-0.145731	0.106814	0.172459	17:17827487:A:G
10	116047522	C	T	0	rs116691098	VWA2			119683	10	0	11	intron_variant	-0.0632551	0.458577	0.890289	10:116047522:C:T
22	29381721	C	T	0	rs116697396	ZNRF3			116703	2971	19	11	intron_variant	-0.013204	0.0229597	0.565227	22:29381721:C:T
22	29429000	C	A	0	rs116700060	ZNRF3			115928	3724	32	20	intron_variant	0.0123079	0.0204167	0.546619	22:29429000:C:A
17	41978570	C	A	0	rs116702290	MPP2			119689	11	0	4	intron_variant	-0.51597	0.377368	0.171536	17:41978570:C:A
1	46505514	T	G	0	rs116703570	PIK3R3			118097	726	0	881	downstream_gene_variant	0.00292171	0.0468041	0.950225	1:46505514:T:G
1	46314219	C	T	0	rs116706908	MAST2			113422	6211	71	0	intron_variant	0.00192855	0.0158028	0.902869	1:46314219:C:T
10	115485239	C	T	0	rs116709623	CASP7			119671	28	0	5	synonymous_variant	-0.361047	0.222464	0.104601	10:115485239:C:T
10	115377864	T	C	0	rs116715565	NRAP			119679	21	0	4	intron_variant	-0.250553	0.267736	0.349364	10:115377864:T:C
22	29056906	T	C	0	rs116717969	TTC28			119675	21	0	8	intron_variant	-0.329972	0.276846	0.233301	22:29056906:T:C
10	115635141	C	T	0	rs116719217	NHLRC2			119671	25	0	8	intron_variant	-0.128494	0.26403	0.626496	10:115635141:C:T
10	115193845	C	T	0	rs116719904				119523	98	0	83	intergenic_variant	-0.243111	0.138435	0.0790658	10:115193845:C:T
1	46606742	G	A	0	rs116720541	PIK3R3			115030	3144	27	1503	intron_variant	0.010684	0.0221424	0.629441	1:46606742:G:A
1	46311096	G	T	0	rs116725454	MAST2			119686	14	0	4	intron_variant	0.090761	0.300517	0.76264	1:46311096:G:T
17	42129159	T	C	0	rs116730927	LSM12			119690	10	0	4	intron_variant	-0.509466	0.378205	0.17796	17:42129159:T:C
1	46559783	C	T	0	rs116736464	PIK3R3			119211	459	0	34	intron_variant	-0.0254129	0.0579319	0.660902	1:46559783:C:T
1	46925602	G	C	0	rs116744686	LINC00505			119659	13	0	32	intron_variant	-0.212875	0.334142	0.524073	1:46925602:G:C
1	47214991	G	C	0	rs116745229				119632	56	0	16	intergenic_variant	0.250941	0.159844	0.116435	1:47214991:G:C
22	29166264	C	G	0	rs116746047	CCDC117			119681	23	0	0	upstream_gene_variant	0.142903	0.258763	0.580774	22:29166264:C:G
22	29172934	A	G	0	rs116749961	CCDC117			119680	24	0	0	intron_variant	0.139532	0.259601	0.590934	22:29172934:A:G
10	115460574	G	A	0	rs116753074	CASP7			119572	74	0	58	intron_variant	-0.147033	0.143566	0.305765	10:115460574:G:A
22	29337236	G	A	0	rs116756935	ZNRF3			119667	13	0	24	intron_variant	0.275899	0.370647	0.456653	22:29337236:G:A
22	29287681	G	A	0	rs116759315	ZNRF3			119686	15	0	3	intron_variant	0.365502	0.303032	0.227759	22:29287681:G:A
22	29630891	A	G	0	rs116761107	EMID1			117296	2073	10	325	intron_variant	0.041972	0.0271429	0.122025	22:29630891:A:G
17	17708395	T	A	0	rs116761336	RAI1			119519	119	0	66	intron_variant	-0.0710514	0.114875	0.536239	17:17708395:T:A
17	41956179	A	G	0	rs116764872	MPP2			119664	32	0	8	intron_variant	-0.431239	0.259074	0.096005	17:41956179:A:G
1	46912750	A	G	0	rs116766838	LINC01398			117775	1708	9	212	non_coding_transcript_exon_variant	-0.0414747	0.0301188	0.168501	1:46912750:A:G
22	28721608	C	G	0	rs116772624	TTC28			119672	14	0	18	intron_variant	-0.614666	0.407375	0.131339	22:28721608:C:G
17	41774872	G	A	0	rs116772761	CTC-501O10.1			119679	10	0	15	intron_variant	0.243517	0.405209	0.547863	17:41774872:G:A
10	115359135	T	G	0	rs116772889	NRAP			119684	16	0	4	intron_variant	-0.181622	0.289721	0.530734	10:115359135:T:G
17	18028091	C	T	0	rs116773714	MYO15A			119671	10	0	23	non_coding_transcript_exon_variant	0.821382	0.407473	0.0438213	17:18028091:C:T
1	46862186	G	C	0	rs116773736	FAAH			119691	11	0	2	intron_variant	-0.108485	0.384063	0.777586	1:46862186:G:C
17	42415372	C	T	0	rs116774193				119638	21	0	45	intergenic_variant	0.278696	0.268583	0.299431	17:42415372:C:T
1	46852301	A	G	0	rs116775331				96106	22336	1251	11	intergenic_variant	-0.0164646	0.00833531	0.0482358	1:46852301:A:G
10	115620240	C	A	0	rs116778490	NHLRC2			119659	28	0	17	intron_variant	0.0262145	0.227526	0.908274	10:115620240:C:A
17	41990772	G	T	0	rs116789584	MPP2			119690	11	0	3	upstream_gene_variant	-0.513303	0.377776	0.174226	17:41990772:G:T
1	46587265	G	A	0	rs116799977	PIK3R3			118211	1321	5	167	intron_variant	0.0286907	0.0339649	0.398269	1:46587265:G:A
17	42588387	C	T	0	rs116805523				119632	40	0	32	intergenic_variant	-0.0721468	0.197715	0.715184	17:42588387:C:T
17	42133360	G	A	0	rs116813609	LSM12			119690	10	0	4	intron_variant	-0.508958	0.3781	0.178273	17:42133360:G:A
1	46601683	C	T	0	rs116815628	PIK3R3			117594	1684	5	421	intron_variant	-0.0289581	0.0304097	0.340962	1:46601683:C:T
17	18085700	G	A	0	rs116816326	RP11-258F1.1			119296	398	1	9	intron_variant	0.00023084	0.0624167	0.997049	17:18085700:G:A
22	29412161	C	G	0	rs116818711	ZNRF3			119694	10	0	0	intron_variant	-0.279887	0.406954	0.491604	22:29412161:C:G
10	115883799	G	C	0	rs116820646	CCDC186			119677	18	0	9	3_prime_UTR_variant	0.297178	0.300061	0.321983	10:115883799:G:C
17	18574941	G	A	0	rs116821563	FOXO3B			119601	73	0	30	non_coding_transcript_exon_variant	-0.0269399	0.143151	0.850726	17:18574941:G:A
10	115495625	G	T	0	rs116824978	CASP7			119664	36	0	4	downstream_gene_variant	0.410812	0.209516	0.0499065	10:115495625:G:T
22	28765311	T	C	0	rs116830674	TTC28			119611	58	0	35	intron_variant	0.366877	0.189078	0.0523377	22:28765311:T:C
17	42484119	G	C	0	rs116834296	GPATCH8			119490	195	0	19	intron_variant	0.0550454	0.0919354	0.549346	17:42484119:G:C
1	46783149	C	T	0	rs116839185	UQCRH			117220	2333	19	132	downstream_gene_variant	-0.0689152	0.0256359	0.00718328	1:46783149:C:T
10	115509704	C	T	0	rs116839901	PLEKHS1			119653	39	0	12	upstream_gene_variant	-0.12085	0.199954	0.545584	10:115509704:C:T
1	46937028	A	G	0	rs116840359	LINC00505			119620	48	0	36	intron_variant	0.000545768	0.177732	0.99755	1:46937028:A:G
17	17974301	A	G	0	rs116841708	GID4			119515	136	0	53	downstream_gene_variant	0.036248	0.108388	0.738056	17:17974301:A:G
1	46962098	G	A	0	rs116842616				119664	36	0	4	intergenic_variant	0.136895	0.207741	0.509913	1:46962098:G:A
17	42344422	G	A	0	rs116844389	SLC4A1			116993	2703	8	0	intron_variant	0.0158149	0.0239472	0.508994	17:42344422:G:A
17	17858218	T	C	0	rs116845981	TOM1L2			117945	1396	3	360	intron_variant	-0.0155974	0.0336592	0.643084	17:17858218:T:C
10	115559304	C	T	0	rs116846253				118041	983	1	679	intergenic_variant	-0.0491202	0.040331	0.223252	10:115559304:C:T
22	29161004	G	A	0	rs116847786				104666	14488	528	22	intergenic_variant	4.74798e-05	0.0102197	0.996293	22:29161004:G:A
22	28637160	G	A	0	rs116850448	TTC28			106692	12635	377	0	intron_variant	0.0106934	0.010927	0.327764	22:28637160:G:A
17	42385645	G	A	0	rs116853426	RUNDC3A-AS1			100375	18555	774	0	non_coding_transcript_exon_variant	0.0293001	0.00915771	0.00137664	17:42385645:G:A
17	42433874	C	T	0	rs116854865	FAM171A2			117187	1867	9	641	synonymous_variant	-0.0236242	0.0288689	0.413171	17:42433874:C:T
22	28715695	G	A	0	rs116856061	TTC28			119565	87	1	51	intron_variant	0.153851	0.127594	0.227902	22:28715695:G:A
10	116029642	A	G	0	rs116856106	VWA2			111146	7707	132	719	intron_variant	-0.0149679	0.0141947	0.291666	10:116029642:A:G
22	28661924	T	G	0	rs116863661	TTC28			119579	84	0	41	intron_variant	0.163956	0.131301	0.211772	22:28661924:T:G
10	115838095	A	G	0	rs116866601				118620	618	0	466	intergenic_variant	-0.0361937	0.0505232	0.473757	10:115838095:A:G
10	115774356	G	C	0	rs116866627				114591	5062	51	0	intergenic_variant	0.011935	0.0172154	0.488138	10:115774356:G:C
17	17941798	G	T	0	rs116877152	ATPAF2			111921	7645	138	0	intron_variant	0.00146009	0.0141112	0.91759	17:17941798:G:T
17	17982416	A	T	0	rs116877766				114338	4150	41	1175	intergenic_variant	0.0204525	0.0196196	0.297202	17:17982416:A:T
17	42031770	C	T	0	rs116878033	PYY			110410	8226	140	928	intron_variant	0.00791453	0.0137822	0.565793	17:42031770:C:T
17	41798184	C	A	0	rs116882172	RP11-209M4.1			105167	13844	454	239	upstream_gene_variant	0.010394	0.010484	0.321479	17:41798184:C:A
17	42199758	T	C	0	rs116882698	HDAC5			117663	1593	3	445	intron_variant	-0.0341729	0.0317878	0.282359	17:42199758:T:C
1	46307805	A	G	0	rs116884585	MAST2			119226	471	0	7	intron_variant	-0.0425482	0.0573724	0.458321	1:46307805:A:G
17	42543391	C	T	0	rs116892361	GPATCH8			119654	22	0	28	intron_variant	-0.269289	0.290888	0.354577	17:42543391:C:T
22	29369301	C	G	0	rs116894271	ZNRF3			118975	688	0	41	intron_variant	0.0466772	0.0479064	0.329888	22:29369301:C:G
22	29354171	G	A	0	rs116897477	ZNRF3			118397	1183	6	118	intron_variant	-0.0770039	0.035951	0.0322007	22:29354171:G:A
22	29427376	C	T	0	rs116899245	ZNRF3-AS1			116500	1548	9	1647	splice_region_variant	0.0157129	0.0319155	0.622487	22:29427376:C:T
17	42584638	T	G	0	rs116900702	GPATCH8			116647	2703	13	341	upstream_gene_variant	-0.0185958	0.0236998	0.432664	17:42584638:T:G
22	28755733	T	C	0	rs116900803	TTC28			116524	2328	12	840	intron_variant	0.0162077	0.0260869	0.534405	22:28755733:T:C
17	18033534	G	T	0	rs116903076	MYO15A			107925	11502	277	0	intron_variant	0.0262835	0.0115469	0.0228322	17:18033534:G:T
1	46610536	G	C	0	rs116904608	PIK3R3			118901	698	0	105	intron_variant	0.00337725	0.0469201	0.942619	1:46610536:G:C
10	115151134	T	C	0	rs116905618				117316	2382	6	0	intergenic_variant	-0.0456399	0.0253347	0.0716276	10:115151134:T:C
17	41910680	C	G	0	rs116910882	MPP3			111740	7231	111	622	upstream_gene_variant	-0.00674535	0.014642	0.645025	17:41910680:C:G
10	115200465	T	A	0	rs116911613				115078	4439	39	148	intergenic_variant	-0.0518629	0.0188079	0.00582437	10:115200465:T:A
22	29268443	C	T	0	rs116912484				119598	32	0	74	intergenic_variant	-0.0582815	0.194123	0.764002	22:29268443:C:T
22	29379595	C	T	0	rs116915998	ZNRF3			119677	22	0	5	intron_variant	0.0400015	0.289113	0.889956	22:29379595:C:T
10	116060810	G	A	0	rs116918534	AFAP1L2			119173	414	1	116	intron_variant	-0.0575265	0.0612102	0.347311	10:116060810:G:A
10	115762914	A	T	0	rs116920840				96238	20254	1110	2102	intergenic_variant	0.0105374	0.00868406	0.224969	10:115762914:A:T
22	29350942	G	A	0	rs116921024	ZNRF3			117416	1817	12	459	intron_variant	-0.0273127	0.0293223	0.351613	22:29350942:G:A
17	42303774	C	T	0	rs116923381	UBTF			110940	8641	123	0	upstream_gene_variant	0.0053173	0.013337	0.690124	17:42303774:C:T
10	115332638	A	T	0	rs116926531	HABP2			118819	472	0	413	intron_variant	0.0639512	0.0569025	0.261066	10:115332638:A:T
10	115635709	G	A	0	rs116927338	NHLRC2			111940	7639	125	0	intron_variant	-0.0337448	0.0142048	0.0175206	10:115635709:G:A
10	115936741	T	C	0	rs116927825	TDRD1			117498	1200	3	1003	upstream_gene_variant	0.0247495	0.0357071	0.488231	10:115936741:T:C
17	42373205	A	T	0	rs116930878	RN7SL507P			111592	7384	110	618	upstream_gene_variant	-0.0296758	0.0143876	0.0391516	17:42373205:A:T
22	28830691	T	C	0	rs116931051	TTC28			117448	1332	4	920	intron_variant	-0.0112588	0.0342764	0.742555	22:28830691:T:C
17	42388322	C	T	0	rs116934302	RUNDC3A			116281	3334	27	62	non_coding_transcript_exon_variant	-0.0144039	0.0214418	0.501733	17:42388322:C:T
17	42398157	C	T	0	rs116934410	SLC25A39			116210	3256	28	210	non_coding_transcript_exon_variant	-0.0162142	0.0216809	0.454548	17:42398157:C:T
1	46988708	C	A	0	rs116934573				119650	42	0	12	intergenic_variant	0.201617	0.20035	0.314259	1:46988708:C:A
10	115347868	C	T	0	rs116938298	HABP2			118833	492	0	379	intron_variant	0.0893663	0.0546642	0.102086	10:115347868:C:T
17	42414689	C	A	0	rs116938341				115472	4074	27	131	intergenic_variant	0.0389007	0.0194816	0.0458476	17:42414689:C:A
22	28636096	T	C	0	rs116945029	TTC28			118245	1396	3	60	intron_variant	-0.0192595	0.0333899	0.56407	22:28636096:T:C
17	18113027	G	A	0	rs116946161	ALKBH5			117455	2243	4	2	3_prime_UTR_variant	-0.0332611	0.0264453	0.208489	17:18113027:G:A
10	116071208	C	T	0	rs116948173	AFAP1L2			119592	71	0	41	intron_variant	-0.0434774	0.156045	0.780536	10:116071208:C:T
17	42029876	C	T	0	rs116953263	PYY			108988	9632	217	867	downstream_gene_variant	-0.0101106	0.0126753	0.425065	17:42029876:C:T
17	42652708	T	C	0	rs116953579				116646	2720	17	321	intergenic_variant	-0.0188908	0.0236458	0.424345	17:42652708:T:C
17	17768101	C	G	0	rs116954588	TOM1L2			117227	1996	8	473	intron_variant	0.00694312	0.0285019	0.807539	17:17768101:C:G
22	28985392	C	G	0	rs116957167	TTC28			99864	18912	916	12	intron_variant	-0.0108919	0.00900722	0.226571	22:28985392:C:G
17	42165346	G	A	0	rs116959535	HDAC5			115559	3754	26	365	intron_variant	-0.0025519	0.0202194	0.899566	17:42165346:G:A
10	115965084	C	T	0	rs116961560	TDRD1			118171	729	1	803	intron_variant	0.0752618	0.0468157	0.107919	10:115965084:C:T
22	28639627	T	C	0	rs116961746	TTC28			119540	107	1	56	intron_variant	0.174921	0.117218	0.135627	22:28639627:T:C
10	115936085	A	G	0	rs116964884	CCDC186			117250	2400	17	37	upstream_gene_variant	-0.0131843	0.0251156	0.599623	10:115936085:A:G
22	29552276	T	G	0	rs116967489	KREMEN1			110180	9315	209	0	intron_variant	0.00252435	0.012798	0.843636	22:29552276:T:G
22	28813161	G	C	0	rs116970643	TTC28			119547	107	1	49	intron_variant	0.172535	0.11672	0.139356	22:28813161:G:C
17	42173353	A	G	0	rs116971671	HDAC5			116508	2743	16	437	intron_variant	0.0241758	0.0236703	0.307084	17:42173353:A:G
17	41897701	G	A	0	rs116977387	MPP3			112224	6287	108	1085	intron_variant	-0.0269657	0.0157501	0.0868796	17:41897701:G:A
10	115098471	C	T	0	rs116977559				117653	2041	10	0	intergenic_variant	-0.0287936	0.0270696	0.287471	10:115098471:C:T
17	41849105	G	A	0	rs116979403	DUSP3			74239	39747	5223	495	intron_variant	-0.00438688	0.00624428	0.48234	17:41849105:G:A
22	29393207	C	T	0	rs116979616	ZNRF3			119007	667	0	30	intron_variant	0.0400679	0.0488381	0.411974	22:29393207:C:T
17	42320253	C	T	0	rs116980690				119683	19	0	2	intergenic_variant	0.262198	0.305307	0.390452	17:42320253:C:T
17	17840455	T	C	0	rs116982623	TOM1L2			119631	60	0	13	intron_variant	-0.210045	0.16739	0.209542	17:17840455:T:C
17	41728870	C	T	0	rs116982636	MEOX1			114065	5579	60	0	intron_variant	-0.0146699	0.0166379	0.377929	17:41728870:C:T
22	29076068	C	T	0	rs116986518	TTC28			112623	6837	100	144	upstream_gene_variant	-0.0130528	0.0149818	0.383623	22:29076068:C:T
10	115901582	T	C	0	rs116992514	CCDC186			117719	1767	7	211	intron_variant	-0.00384465	0.0294665	0.89619	10:115901582:T:C
10	116082399	C	T	0	rs117001047	AFAP1L2			116240	3438	26	0	intron_variant	0.0154395	0.0213473	0.469524	10:116082399:C:T
17	17975419	T	C	0	rs117004862	GID4			117500	947	0	1257	downstream_gene_variant	-0.0440447	0.0409308	0.281892	17:17975419:T:C
10	115556691	G	A	0	rs117005883				118628	815	3	258	intergenic_variant	-0.0807464	0.0442947	0.0683134	10:115556691:G:A
1	47062525	G	A	0	rs117006889	MKNK1			119671	16	0	17	intron_variant	0.398304	0.365205	0.275434	1:47062525:G:A
17	42015695	C	T	0	rs117007812	LINC01976			99489	17844	892	1479	non_coding_transcript_exon_variant	-0.000775471	0.00919529	0.932791	17:42015695:C:T
1	47039006	C	T	0	rs117008063	MKNK1			119681	15	0	8	intron_variant	0.475595	0.353874	0.178959	1:47039006:C:T
10	115775077	G	A	0	rs117010075				117371	2197	9	127	intergenic_variant	-0.0144517	0.0267433	0.588929	10:115775077:G:A
22	28847723	A	G	0	rs117010837	TTC28			114970	4689	45	0	intron_variant	-0.0571629	0.0182827	0.00176833	22:28847723:A:G
22	28683194	C	T	0	rs117022305	TTC28			116265	3179	21	239	intron_variant	-0.0122007	0.0222772	0.583915	22:28683194:C:T
22	29443387	G	A	0	rs117022494	ZNRF3			119680	15	0	9	intron_variant	0.651979	0.317542	0.0400526	22:29443387:G:A
22	29143504	G	A	0	rs117024357	HSCB			118064	1514	4	122	intron_variant	0.0515871	0.0319586	0.106487	22:29143504:G:A
10	115803031	G	A	0	rs117026155	ADRB1			115997	2713	17	977	upstream_gene_variant	0.00425981	0.0239843	0.85903	10:115803031:G:A
17	41823999	A	C	0	rs117028373	AC055813.1			119615	63	0	26	upstream_gene_variant	-0.164224	0.178356	0.357173	17:41823999:A:C
17	42530767	T	G	0	rs117032067	GPATCH8			119659	16	0	29	intron_variant	0.108892	0.320052	0.733682	17:42530767:T:G
22	28861088	T	C	0	rs117034233	TTC28			119594	81	1	28	intron_variant	0.146663	0.130171	0.259872	22:28861088:T:C
1	46686271	G	A	0	rs117034457	LURAP1			119506	121	0	77	3_prime_UTR_variant	0.230973	0.111547	0.0383923	1:46686271:G:A
10	115985608	C	T	0	rs117035601	TDRD1			114368	4791	54	491	intron_variant	-0.0253465	0.0178663	0.155995	10:115985608:C:T
22	28838721	G	A	0	rs11703980	TTC28			67041	44280	7415	968	intron_variant	0.00632135	0.00587567	0.281993	22:28838721:G:A
1	46441212	C	G	0	rs117040559	MAST2			119215	460	0	29	intron_variant	-0.0381536	0.0579412	0.510224	1:46441212:C:G
17	41774967	A	C	0	rs117046665	CTC-501O10.1			116234	3446	24	0	intron_variant	-0.0427499	0.0211337	0.0430906	17:41774967:A:C
17	17963117	C	T	0	rs117047546	GID4			114761	4889	54	0	intron_variant	-0.0126949	0.0177827	0.475296	17:17963117:C:T
22	29302025	T	C	0	rs11704844	ZNRF3			106286	13015	403	0	intron_variant	0.0148665	0.0108013	0.168709	22:29302025:T:C
22	29389202	A	T	0	rs11704960	ZNRF3			51453	53294	13834	1123	intron_variant	0.000224658	0.00535175	0.966516	22:29389202:A:T
17	17877039	C	T	0	rs117049692	DRC3			119566	121	0	17	5_prime_UTR_variant	-0.0696985	0.115818	0.547313	17:17877039:C:T
22	29168357	C	T	0	rs117049825	CCDC117			113601	5941	79	83	upstream_gene_variant	0.0462953	0.0161082	0.0040529	22:29168357:C:T
17	41933941	G	C	0	rs117050769	CD300LG			115458	4111	32	103	intron_variant	-0.0689367	0.0197523	0.000482923	17:41933941:G:C
1	46911450	A	T	0	rs117056215	FAAHP1			119660	35	0	9	downstream_gene_variant	0.0552187	0.215461	0.797733	1:46911450:A:T
10	115606074	T	G	0	rs117056949	DCLRE1A			118363	992	3	346	intron_variant	0.0404175	0.0404125	0.317251	10:115606074:T:G
10	115356313	G	A	0	rs117057269	NRAP			117290	1673	8	733	intron_variant	-0.0417707	0.0308437	0.17565	10:115356313:G:A
22	28956207	G	T	0	rs117058002	TTC28			119595	85	1	23	intron_variant	0.144644	0.128807	0.261458	22:28956207:G:T
22	29535641	G	A	0	rs117063714	KREMEN1			116293	2439	10	962	intron_variant	0.011862	0.0251719	0.637468	22:29535641:G:A
17	41966419	G	A	0	rs117069161	MPP2			107742	9422	212	2328	intron_variant	0.0142742	0.0127363	0.262393	17:41966419:G:A
10	115305409	A	G	0	rs117074894				118923	484	1	296	intergenic_variant	0.0105264	0.0576261	0.855059	10:115305409:A:G
22	28819454	C	T	0	rs117075190	TTC28			114775	4878	51	0	intron_variant	-0.0150158	0.0177954	0.398779	22:28819454:C:T
17	17805179	G	A	0	rs117075284	TOM1L2			119661	37	0	6	intron_variant	-0.0513638	0.205056	0.802212	17:17805179:G:A
17	42126843	G	A	0	rs117075781	LSM12			106425	10595	288	2396	intron_variant	0.0200691	0.0120601	0.0960924	17:42126843:G:A
17	17709372	G	A	0	rs117075956	RAI1			113334	5876	75	419	intron_variant	0.00510927	0.0160859	0.75077	17:17709372:G:A
17	42051615	G	A	0	rs117077745	PYY			114163	5474	67	0	intron_variant	-0.0186732	0.0169121	0.269535	17:42051615:G:A
22	29387361	G	A	0	rs117084173	ZNRF3			116511	2469	18	706	intron_variant	-0.0333201	0.0256665	0.194221	22:29387361:G:A
22	28838712	C	T	0	rs117087233	TTC28			119597	82	1	24	intron_variant	0.185859	0.131375	0.157148	22:28838712:C:T
10	116010025	C	T	0	rs117088680	VWA2			115751	2582	9	1362	intron_variant	0.00189209	0.0244905	0.938418	10:116010025:C:T
17	41784422	G	C	0	rs117090362	CTC-501O10.1			113532	4157	37	1978	downstream_gene_variant	-0.0521002	0.0196042	0.00786988	17:41784422:G:C
1	46233873	T	G	0	rs117091427				119607	79	0	18	intergenic_variant	0.00590006	0.154974	0.969631	1:46233873:T:G
17	18266848	G	A	0	rs117093579	SHMT1			115557	2069	8	2070	5_prime_UTR_variant	-0.027927	0.0281038	0.320365	17:18266848:G:A
22	29404746	C	A	0	rs117100081	ZNRF3			117414	2154	6	130	intron_variant	-0.00790586	0.0265547	0.765917	22:29404746:C:A
10	115338612	A	G	0	rs117105950	HABP2			117168	2096	10	430	intron_variant	0.000507111	0.0268719	0.984944	10:115338612:A:G
1	46484943	A	G	0	rs117109618	MAST2			119642	60	0	2	intron_variant	-0.243978	0.177578	0.169467	1:46484943:A:G
10	115779812	G	C	0	rs117114040				116323	2622	16	743	intergenic_variant	-0.0130337	0.0245592	0.595623	10:115779812:G:C
17	42160410	G	A	0	rs117114632	HDAC5			113933	5112	65	594	intron_variant	-0.0148736	0.0173564	0.391472	17:42160410:G:A
17	42037451	C	T	0	rs117117261	PYY			112312	6630	113	649	intron_variant	-0.0126533	0.0152193	0.405747	17:42037451:C:T
10	115972052	T	C	0	rs117126153	TDRD1			113617	5208	55	824	intron_variant	0.0250001	0.0173666	0.149995	10:115972052:T:C
17	41845824	G	A	0	rs11713	DUSP3			74086	39903	5271	444	3_prime_UTR_variant	-0.00434438	0.00623294	0.485801	17:41845824:G:A
17	18260841	A	G	0	rs117130754	SHMT1			116447	3229	28	0	intron_variant	0.0124437	0.021747	0.567183	17:18260841:A:G
1	46243976	C	T	0	rs117132190	RP11-630I5.1			119227	449	0	28	upstream_gene_variant	-0.0419953	0.0586983	0.474335	1:46243976:C:T
10	115935498	A	G	0	rs117133334	CCDC186			113143	5994	89	478	upstream_gene_variant	0.0158727	0.0160952	0.324047	10:115935498:A:G
17	42685591	G	C	0	rs117133335				107275	11071	293	1065	intergenic_variant	0.0169503	0.011898	0.15426	17:42685591:G:C
22	28822155	G	A	0	rs117139806	TTC28			118283	626	1	794	intron_variant	0.0174518	0.049397	0.723866	22:28822155:G:A
10	116112353	C	T	0	rs117145340	AFAP1L2			116288	3402	14	0	intron_variant	-0.0169977	0.021322	0.425342	10:116112353:C:T
1	46948027	G	A	0	rs117146007	LINC00505			119664	35	0	5	non_coding_transcript_exon_variant	0.104598	0.213016	0.623404	1:46948027:G:A
17	42674110	C	T	0	rs117146170	RP11-1072C15.7			113451	4757	40	1456	intron_variant	-0.00160265	0.0184062	0.930615	17:42674110:C:T
22	29537989	G	A	0	rs117146420	KREMEN1			116291	2421	9	983	synonymous_variant	0.0139679	0.0252682	0.58041	22:29537989:G:A
17	18002726	C	T	0	rs117146963	DRG2			117436	1277	5	986	non_coding_transcript_exon_variant	0.00610825	0.0351181	0.861917	17:18002726:C:T
1	46571948	G	A	0	rs117147404	PIK3R3			119231	460	0	13	intron_variant	-0.0291112	0.0578442	0.614774	1:46571948:G:A
10	115863081	T	C	0	rs117148706				115440	2547	11	1706	intergenic_variant	0.0296846	0.0249327	0.233815	10:115863081:T:C
10	115169989	C	T	0	rs117150004				117607	1724	3	370	intergenic_variant	0.0138703	0.0299797	0.64361	10:115169989:C:T
17	17696370	C	T	0	rs117150161	RAI1			119131	201	0	372	synonymous_variant	-0.0534348	0.0900397	0.552875	17:17696370:C:T
10	115732436	T	G	0	rs117150782				113147	6540	17	0	intergenic_variant	-0.0224518	0.0157118	0.15301	10:115732436:T:G
10	115269760	G	C	0	rs117160437				118087	1199	0	418	intergenic_variant	0.0286245	0.0354416	0.41929	10:115269760:G:C
22	29198126	A	G	0	rs117165192	CTA-292E10.6			119674	26	0	4	intron_variant	-0.182058	0.259619	0.483146	22:29198126:A:G
22	28869010	G	A	0	rs117166491	TTC28			114451	4302	46	905	intron_variant	0.00111303	0.0190927	0.953513	22:28869010:G:A
22	28940624	A	T	0	rs117166877	TTC28			119332	262	0	110	intron_variant	0.089728	0.0780544	0.250326	22:28940624:A:T
22	29553969	A	C	0	rs117170432	KREMEN1			114814	4810	48	32	intron_variant	-0.0229447	0.0179332	0.200737	22:29553969:A:C
1	46555873	A	C	0	rs117171878	PIK3R3			119232	460	0	12	intron_variant	-0.0291298	0.057842	0.614535	1:46555873:A:C
10	115746343	A	G	0	rs117173140				113968	5074	45	617	intergenic_variant	-0.00297947	0.0175696	0.86534	10:115746343:A:G
22	29483151	A	G	0	rs117173244	KREMEN1			117967	757	1	979	intron_variant	0.0351628	0.0453412	0.438035	22:29483151:A:G
10	115765167	C	A	0	rs117174743				112159	7365	120	60	intergenic_variant	-0.0200371	0.0144655	0.166003	10:115765167:C:A
10	115871616	A	T	0	rs117175367	RNU6-709P			116473	3196	11	24	downstream_gene_variant	0.015774	0.022055	0.474478	10:115871616:A:T
10	116058341	C	T	0	rs117182599	AFAP1L2			116945	1776	4	979	intron_variant	0.00854033	0.0298361	0.774693	10:116058341:C:T
17	42380305	C	T	0	rs117185640	RUNDC3A-AS1			117973	1376	3	352	non_coding_transcript_exon_variant	-0.0287159	0.0337387	0.3947	17:42380305:C:T
22	29092726	C	T	0	rs117188004	CHEK2			111864	6300	87	1453	intron_variant	-0.0163871	0.0158597	0.301485	22:29092726:C:T
1	46218256	A	G	0	rs117190072	IPP			119214	454	0	36	upstream_gene_variant	-0.0408615	0.0582499	0.483	1:46218256:A:G
10	115519853	T	G	0	rs117193832	PLEKHS1			117824	1870	10	0	intron_variant	-0.000229709	0.028784	0.993633	10:115519853:T:G
10	115619458	T	A	0	rs117195090	NHLRC2			108716	9690	212	1086	intron_variant	-0.00907922	0.0126446	0.472737	10:115619458:T:A
17	18088421	T	A	0	rs117195862	ALKBH5			119085	303	0	316	intron_variant	-0.146163	0.0755824	0.0531345	17:18088421:T:A
10	115965882	T	C	0	rs117198021	TDRD1			117202	2483	19	0	intron_variant	0.0132214	0.0250488	0.597621	10:115965882:T:C
17	42184125	T	G	0	rs117199492	HDAC5			119374	202	0	128	intron_variant	-0.0483771	0.0901152	0.591381	17:42184125:T:G
22	29366918	T	A	0	rs117203822	ZNRF3			118946	696	0	62	intron_variant	0.0492352	0.0476156	0.301129	22:29366918:T:A
22	29236315	C	T	0	rs117204376	CTA-292E10.6			117851	776	2	1075	intron_variant	0.0150814	0.0444295	0.734274	22:29236315:C:T
10	115517675	G	A	0	rs117206131	PLEKHS1			119608	87	0	9	intron_variant	0.113828	0.131662	0.387286	10:115517675:G:A
17	17906020	C	T	0	rs117206713	DRC3			119598	72	0	34	intron_variant	0.0511543	0.15461	0.740749	17:17906020:C:T
22	29379377	A	G	0	rs117207964	ZNRF3			119677	22	0	5	intron_variant	0.0400163	0.289111	0.889915	22:29379377:A:G
22	28643076	G	T	0	rs117210419	TTC28			119539	104	1	60	intron_variant	0.166967	0.118551	0.159013	22:28643076:G:T
22	29243941	C	T	0	rs117214794	CTA-292E10.6			104187	14782	554	181	intron_variant	0.00245886	0.0101071	0.807788	22:29243941:C:T
10	115190281	C	T	0	rs117215045				119188	391	0	125	intergenic_variant	-0.00363802	0.0643137	0.95489	10:115190281:C:T
22	28888598	A	C	0	rs117216664	TTC28			118883	346	0	475	intron_variant	-0.0380761	0.067476	0.572556	22:28888598:A:C
22	29449334	G	A	0	rs117218221	ZNRF3			119053	314	0	337	intron_variant	0.0900505	0.0678497	0.184441	22:29449334:G:A
17	42300875	T	A	0	rs117220029	RP5-882C2.2			116803	2052	5	844	non_coding_transcript_exon_variant	-4.25837e-05	0.0276322	0.99877	17:42300875:T:A
17	42421612	A	G	0	rs117222712	GRN			116294	3290	29	91	upstream_gene_variant	-0.0173065	0.0215964	0.422923	17:42421612:A:G
10	115179112	C	T	0	rs117222934				115751	3563	23	367	intergenic_variant	-0.00352613	0.0208211	0.865518	10:115179112:C:T
10	115407065	C	T	0	rs117223026	NRAP			119404	179	0	121	intron_variant	-0.132885	0.0952805	0.163114	10:115407065:C:T
17	42395288	C	T	0	rs117224935	RUNDC3A			118021	1374	3	306	intron_variant	-0.0295762	0.0337562	0.380937	17:42395288:C:T
17	17990130	C	G	0	rs117227023	DRG2			119510	136	0	58	upstream_gene_variant	0.0514838	0.107205	0.631059	17:17990130:C:G
22	28640476	C	G	0	rs117233597	TTC28			119550	107	1	46	intron_variant	0.174872	0.11701	0.135044	22:28640476:C:G
17	42075303	G	A	0	rs117234809	PYY			110226	7842	150	1486	intron_variant	0.026677	0.0138902	0.0547864	17:42075303:G:A
17	42041354	G	T	0	rs117240435	PYY			118999	438	1	266	intron_variant	-0.101042	0.0603892	0.0942928	17:42041354:G:T
17	41719880	C	A	0	rs117242068	MEOX1			116381	1910	9	1404	intron_variant	0.0437469	0.0285809	0.12586	17:41719880:C:A
17	42524368	A	G	0	rs117247815	GPATCH8			117512	798	1	1393	intron_variant	0.0465517	0.0437185	0.286964	17:42524368:A:G
10	115448265	A	G	0	rs117250393	CASP7			109856	9257	190	401	intron_variant	-0.0106048	0.0129478	0.41276	10:115448265:A:G
10	115636787	A	G	0	rs117254876	NHLRC2			118047	1338	5	314	intron_variant	-0.0251507	0.0337266	0.455834	10:115636787:A:G
10	115472197	G	A	0	rs117255215	CASP7			118857	540	0	307	intron_variant	-0.0259338	0.0546652	0.635206	10:115472197:G:A
22	29030886	T	C	0	rs117261581	TTC28			118597	1017	4	86	intron_variant	0.0374564	0.0385464	0.331188	22:29030886:T:C
10	115562803	G	A	0	rs117263217				116362	1994	13	1335	intergenic_variant	0.0302221	0.027584	0.273237	10:115562803:G:A
22	28782785	T	A	0	rs117267209	TTC28			118629	1056	1	18	intron_variant	0.0243756	0.0379249	0.520397	22:28782785:T:A
10	115957219	C	G	0	rs117271845	TDRD1			118011	1463	3	227	intron_variant	0.00398656	0.032846	0.903397	10:115957219:C:G
22	28600084	A	G	0	rs117273794	TTC28			114981	4655	46	22	intron_variant	-0.0617291	0.0183602	0.000773482	22:28600084:A:G
17	42005263	T	C	0	rs117274551	RP11-527L4.6			112396	6729	120	459	intron_variant	-0.0195448	0.0150842	0.195076	17:42005263:T:C
22	28872146	C	T	0	rs117277085	TTC28			116873	2218	12	601	intron_variant	0.00763876	0.0265905	0.773902	22:28872146:C:T
17	42193639	G	A	0	rs117277761	HDAC5			119646	46	0	12	intron_variant	-0.111878	0.172886	0.517554	17:42193639:G:A
10	115465730	G	A	0	rs117280016	CASP7			115445	4040	30	189	intron_variant	-0.086884	0.0194937	8.31035e-06	10:115465730:G:A
17	18026479	G	A	0	rs117283876	MYO15A			113472	5661	71	500	non_coding_transcript_exon_variant	0.00865067	0.0163522	0.59679	17:18026479:G:A
10	115994565	A	G	0	rs117284186	VWA2			112624	6732	100	248	upstream_gene_variant	0.0243037	0.0149688	0.104457	10:115994565:A:G
22	28917836	G	A	0	rs117287538	TTC28			119693	10	0	1	intron_variant	0.386714	0.431027	0.369617	22:28917836:G:A
22	28739946	T	C	0	rs117288853	TTC28			119684	10	0	10	intron_variant	0.402257	0.427552	0.346788	22:28739946:T:C
10	115253702	T	C	0	rs117289465				118128	1014	2	560	intergenic_variant	-0.0108785	0.039132	0.781017	10:115253702:T:C
10	116064284	T	C	0	rs117289551	AFAP1L2			115417	4248	39	0	intron_variant	-0.00333889	0.0190278	0.860707	10:116064284:T:C
10	115461225	C	T	0	rs117293163	CASP7			93416	24536	1650	102	intron_variant	-0.00608885	0.00789321	0.440468	10:115461225:C:T
17	17751390	G	C	0	rs117296440	TOM1L2			117086	2604	14	0	intron_variant	-0.00620691	0.0242114	0.797671	17:17751390:G:C
10	115966931	T	C	0	rs117298070	TDRD1			117216	2226	11	251	intron_variant	0.00797344	0.0262741	0.76153	10:115966931:T:C
10	115484824	T	C	0	rs117298109	CASP7			115848	2736	18	1102	intron_variant	-0.0100595	0.0234954	0.668543	10:115484824:T:C
1	46240026	G	T	0	rs117298554				119653	26	0	25	intergenic_variant	0.126121	0.251176	0.615582	1:46240026:G:T
22	29211350	C	G	0	rs117299510	CTA-292E10.8			119366	223	0	115	non_coding_transcript_exon_variant	-0.0311562	0.0859084	0.716853	22:29211350:C:G
10	115647338	C	T	0	rs117300093	NHLRC2			119311	242	0	151	intron_variant	-0.0582508	0.0808998	0.471503	10:115647338:C:T
17	18164475	G	A	0	rs117304413	MIEF2			116177	3493	34	0	missense_variant	0.00483658	0.0207946	0.816081	17:18164475:G:A
10	115200470	T	A	0	rs117304913				113367	5886	77	374	intergenic_variant	-0.0294123	0.016297	0.0711111	10:115200470:T:A
22	28764999	T	C	0	rs117305915	TTC28			106068	12925	414	297	intron_variant	0.038672	0.0108821	0.000379818	22:28764999:T:C
1	46915557	A	G	0	rs117307648	LINC01398			119660	35	0	9	upstream_gene_variant	0.0460529	0.215962	0.831135	1:46915557:A:G
22	29184783	T	C	0	rs117308604	CCDC117			119506	164	0	34	3_prime_UTR_variant	-0.263464	0.0989536	0.00775632	22:29184783:T:C
22	29513284	A	G	0	rs117314150	KREMEN1			112312	6353	84	955	intron_variant	-0.0226762	0.0155861	0.145698	22:29513284:A:G
22	29592227	C	T	0	rs117315385				113818	4417	46	1423	intron_variant	-0.0126075	0.0187955	0.502365	22:29592227:C:T
17	42204859	G	A	0	rs117315836	HDAC5			114079	5193	72	360	upstream_gene_variant	-0.00563186	0.0171466	0.742568	17:42204859:G:A
22	29381013	G	A	0	rs117318115	ZNRF3			119675	22	0	7	intron_variant	0.0393241	0.289053	0.891786	22:29381013:G:A
17	42279562	C	G	0	rs117319721	CTB-175E5.7			115708	3804	37	155	intron_variant	0.00761848	0.0200148	0.703469	17:42279562:C:G
17	17679426	C	T	0	rs117324089	RAI1			111971	7620	113	0	intron_variant	0.0107821	0.0141963	0.447553	17:17679426:C:T
10	115451183	A	T	0	rs117326798	CASP7			115442	4007	31	224	intron_variant	-0.0832967	0.0195735	2.08495e-05	10:115451183:A:T
17	17788602	T	C	0	rs117327272	TOM1L2			115106	4502	49	47	intron_variant	0.00962938	0.018459	0.601905	17:17788602:T:C
17	42464604	G	C	0	rs117332412	ITGA2B			116472	3212	20	0	intron_variant	-0.0256031	0.0219505	0.243453	17:42464604:G:C
1	46343040	A	T	0	rs117340592	MAST2			119237	461	0	6	intron_variant	-0.0445477	0.0580406	0.442769	1:46343040:A:T
17	42682936	G	T	0	rs117344283				117980	1176	8	540	intergenic_variant	0.0187404	0.0357959	0.600602	17:42682936:G:T
22	28714300	A	C	0	rs117344563	TTC28			116246	3431	27	0	intron_variant	-0.0243131	0.0211572	0.250489	22:28714300:A:C
22	29605542	A	T	0	rs117345553	EMID1			117576	1009	0	1119	intron_variant	-0.0661029	0.0395989	0.0950558	22:29605542:A:T
22	29379222	G	A	0	rs117345678	ZNRF3			119646	43	0	15	intron_variant	-0.206164	0.18967	0.277055	22:29379222:G:A
10	115454187	T	G	0	rs117357462	CASP7			118236	1153	3	312	intron_variant	-0.151293	0.0370098	4.35247e-05	10:115454187:T:G
1	47068745	G	C	0	rs117358318	MKNK1			119683	15	0	6	intron_variant	0.391123	0.378752	0.301762	1:47068745:G:C
17	18084141	A	G	0	rs117358629	RP11-258F1.1			114635	4574	47	448	intron_variant	-0.0104718	0.0183208	0.567608	17:18084141:A:G
17	17878856	A	G	0	rs117361397	DRC3			111039	8272	160	233	intron_variant	0.00536314	0.0136147	0.693639	17:17878856:A:G
1	47111670	G	C	0	rs117362168	ATPAF1			119589	110	0	5	intron_variant	-0.14347	0.12233	0.24087	1:47111670:G:C
10	115642716	C	T	0	rs117362991	NHLRC2			113011	6585	108	0	intron_variant	-0.0362825	0.0152064	0.0170324	10:115642716:C:T
17	17996780	G	T	0	rs117363612	DRG2			96638	21790	1243	33	intron_variant	0.0116014	0.00839586	0.167032	17:17996780:G:T
10	115653013	G	T	0	rs117368069	NHLRC2			111475	8100	129	0	intron_variant	-0.0101924	0.0138025	0.460244	10:115653013:G:T
10	115153006	T	A	0	rs117369960				117703	1597	5	399	intergenic_variant	-0.0358463	0.0314288	0.254054	10:115153006:T:A
17	41728951	G	A	0	rs117380643	MEOX1			116119	1443	6	2136	intron_variant	-0.0912878	0.032886	0.0055052	17:41728951:G:A
10	115932252	C	T	0	rs117381581	CCDC186			107873	11343	282	206	intron_variant	-0.00303506	0.0116903	0.795156	10:115932252:C:T
1	46233986	C	T	0	rs117383686				119216	454	0	34	intergenic_variant	-0.0408337	0.0582543	0.483331	1:46233986:C:T
17	42419785	A	G	0	rs117384166	GRN			104173	14984	446	101	upstream_gene_variant	0.0258323	0.0102089	0.0113939	17:42419785:A:G
22	29553253	G	C	0	rs117384484	KREMEN1			114807	4848	49	0	intron_variant	-0.0218845	0.0178315	0.21971	22:29553253:G:C
10	115166769	G	A	0	rs117389307				116672	2020	9	1003	intergenic_variant	0.0232807	0.0279928	0.405598	10:115166769:G:A
22	28723316	G	T	0	rs117390607	TTC28			119539	92	1	72	intron_variant	0.180133	0.12394	0.146116	22:28723316:G:T
10	115249622	T	C	0	rs117390942				119685	14	0	5	intergenic_variant	-0.43413	0.316423	0.170066	10:115249622:T:C
10	115496866	T	C	0	rs117399420				115410	3908	26	360	intergenic_variant	-0.0930297	0.0198937	2.92055e-06	10:115496866:T:C
22	28760752	A	G	0	rs117400751	TTC28			119670	24	0	10	intron_variant	0.512735	0.253065	0.0427541	22:28760752:A:G
17	18039459	A	G	0	rs117402202	MYO15A			114222	5419	63	0	intron_variant	0.0161162	0.0168879	0.339927	17:18039459:A:G
10	115522024	G	C	0	rs117402590	PLEKHS1			115364	3272	18	1050	intron_variant	0.0192513	0.0218757	0.378843	10:115522024:G:C
17	42537713	T	C	0	rs117402937	GPATCH8			118371	660	4	669	intron_variant	-0.0036729	0.0476607	0.938573	17:42537713:T:C
17	17914195	G	A	0	rs117403258	AC087163.2			119638	51	0	15	non_coding_transcript_exon_variant	-0.221338	0.186301	0.234807	17:17914195:G:A
10	115665153	C	T	0	rs117406362	NHLRC2			118019	1335	6	344	intron_variant	-0.0265511	0.0336377	0.429921	10:115665153:C:T
17	17977954	G	A	0	rs117406938				116323	2328	8	1045	intergenic_variant	0.00378375	0.0259475	0.884061	17:17977954:G:A
17	42061472	G	A	0	rs117408699	PYY			72094	40835	5883	892	intron_variant	-0.00453886	0.00610664	0.45732	17:42061472:G:A
22	29432012	G	A	0	rs117409918	ZNRF3			117420	2163	6	115	intron_variant	-0.00448735	0.0264962	0.865515	22:29432012:G:A
22	29108528	G	A	0	rs117415751	CHEK2			119513	125	0	66	intron_variant	-0.0226387	0.11395	0.842519	22:29108528:G:A
22	28695731	A	G	0	rs117416310	TTC28			116152	3381	24	147	intron_variant	-0.0287481	0.0214696	0.180566	22:28695731:A:G
17	17829785	A	G	0	rs117416477	TOM1L2			119632	59	0	13	intron_variant	-0.216535	0.169798	0.20222	17:17829785:A:G
22	29496798	G	A	0	rs117422425	KREMEN1			118186	1314	2	202	intron_variant	-0.040038	0.0350549	0.253391	22:29496798:G:A
10	115252738	A	T	0	rs117423953				118055	1233	1	415	intergenic_variant	0.0281028	0.0349545	0.421407	10:115252738:A:T
17	42704830	C	A	0	rs117425567				114076	5566	62	0	intergenic_variant	-0.0138517	0.0167057	0.407015	17:42704830:C:A
17	18100356	T	A	0	rs117429092	ALKBH5			115408	2849	22	1425	intron_variant	0.122785	0.0232867	1.34384e-07	17:18100356:T:A
22	29402705	A	G	0	rs117431335	ZNRF3			119680	12	0	12	intron_variant	0.0208491	0.354435	0.953093	22:29402705:A:G
17	42355095	A	G	0	rs117431393	AC003043.1			111252	8289	163	0	intron_variant	0.0195495	0.013567	0.149595	17:42355095:A:G
17	42447569	C	T	0	rs117432945	RPL7L1P5			107603	11332	292	477	upstream_gene_variant	0.0310884	0.0116999	0.00788006	17:42447569:C:T
1	46962624	C	T	0	rs117434219				119512	191	0	1	intergenic_variant	-0.0452565	0.0918269	0.622121	1:46962624:C:T
17	41912502	C	G	0	rs117434652	MPP3			109348	9683	236	437	upstream_gene_variant	-0.000662867	0.0124641	0.957587	17:41912502:C:G
22	28605145	A	G	0	rs117436126	TTC28			114987	4672	45	0	intron_variant	-0.0613925	0.0183338	0.000812227	22:28605145:A:G
1	46634165	A	T	0	rs117439843	PIK3R3			119115	537	0	52	intron_variant	-0.0361025	0.0535213	0.499965	1:46634165:A:T
17	42571241	A	G	0	rs117446416	GPATCH8			119013	391	1	299	intron_variant	-0.00169432	0.0633301	0.978656	17:42571241:A:G
17	18073965	G	A	0	rs117446989	MYO15A			118402	963	1	338	intron_variant	-0.0215072	0.0405951	0.596252	17:18073965:G:A
17	17905344	T	C	0	rs117458546	DRC3			119638	51	0	15	intron_variant	-0.219246	0.186146	0.238869	17:17905344:T:C
17	42343987	C	G	0	rs117463506	SLC4A1			118259	844	1	600	intron_variant	0.119873	0.0426079	0.00490221	17:42343987:C:G
10	115685930	C	T	0	rs117464959				117558	1314	7	825	intergenic_variant	0.00229802	0.0349309	0.947547	10:115685930:C:T
17	42207970	G	A	0	rs117465925				114202	5442	60	0	intergenic_variant	0.0012263	0.0166431	0.941263	17:42207970:G:A
17	42284294	C	T	0	rs117467674	UBTF			110669	8839	196	0	3_prime_UTR_variant	-0.0209506	0.0131588	0.111353	17:42284294:C:T
17	42099990	C	T	0	rs117467721	TMEM101			111217	7539	129	819	intron_variant	0.00103781	0.0143276	0.942256	17:42099990:C:T
17	18209191	T	C	0	rs117471243	TOP3A			119084	604	2	14	intron_variant	-0.00714804	0.0510337	0.888609	17:18209191:T:C
22	28739173	C	T	0	rs117472323	TTC28			113039	6455	97	113	intron_variant	-0.0793448	0.0155256	3.2119e-07	22:28739173:C:T
10	115625047	C	T	0	rs117477265	NHLRC2			108131	9104	194	2275	intron_variant	-0.0291686	0.0130765	0.0257064	10:115625047:C:T
22	28992039	A	C	0	rs117478474	TTC28			116493	2898	29	284	intron_variant	-0.0765235	0.0229663	0.000862269	22:28992039:A:C
10	116035408	C	T	0	rs117478702	VWA2			117635	1754	10	305	intron_variant	-0.0124432	0.0292247	0.670271	10:116035408:C:T
17	17975883	G	A	0	rs117479952	GID4			119473	166	1	64	downstream_gene_variant	-0.0023483	0.0960916	0.980503	17:17975883:G:A
17	42442504	G	A	0	rs117480593	RPL7L1P5			116637	2859	9	199	non_coding_transcript_exon_variant	-0.0142611	0.0234263	0.542682	17:42442504:G:A
17	42728633	C	T	0	rs117480731	LINC01180			117140	1744	3	817	upstream_gene_variant	0.065143	0.030254	0.0313025	17:42728633:C:T
22	29392693	A	G	0	rs117489182	ZNRF3			117977	1650	7	70	intron_variant	0.0642952	0.0305904	0.0355701	22:29392693:A:G
22	29016367	A	T	0	rs117491707	TTC28			116145	2948	17	594	intron_variant	-0.0409364	0.0232352	0.0780985	22:29016367:A:T
17	41781182	G	C	0	rs117499577	CTC-501O10.1			115398	3804	33	469	intron_variant	0.0265836	0.0200171	0.184162	17:41781182:G:C
10	115372459	G	A	0	rs117500329	NRAP			113114	6494	96	0	intron_variant	0.00872565	0.0153716	0.570275	10:115372459:G:A
22	28768332	T	C	0	rs117501807	TTC28			113567	6058	79	0	intron_variant	0.0268031	0.0159263	0.0923841	22:28768332:T:C
22	29078265	G	A	0	rs117502846	TTC28			105969	12971	416	348	upstream_gene_variant	0.0155544	0.0107877	0.149338	22:29078265:G:A
22	28979364	G	A	0	rs117504107	TTC28			116553	2623	25	503	intron_variant	-0.0636842	0.0242062	0.00851583	22:28979364:G:A
17	17687950	C	T	0	rs117504482	RAI1			117884	1622	6	192	intron_variant	-0.0325834	0.0308133	0.290308	17:17687950:C:T
10	115888068	T	C	0	rs117506775	CCDC186			115302	4345	57	0	intron_variant	0.040395	0.0186674	0.0304695	10:115888068:T:C
17	42195406	C	A	0	rs117511039	HDAC5			117637	1580	3	484	intron_variant	-0.0170686	0.0323641	0.59792	17:42195406:C:A
1	46981378	G	A	0	rs117512443	DMBX1			119543	102	0	59	downstream_gene_variant	-0.195388	0.129675	0.131876	1:46981378:G:A
17	42175030	C	T	0	rs117512475	HDAC5			110837	8533	145	189	intron_variant	0.0210728	0.0133794	0.115252	17:42175030:C:T
22	28673099	A	T	0	rs117512761	TTC28			116212	3361	24	107	intron_variant	-0.0282085	0.021494	0.189388	22:28673099:A:T
17	18253025	C	T	0	rs117513105	SHMT1			113239	4457	38	1970	intron_variant	0.0237501	0.0190101	0.211539	17:18253025:C:T
22	29408101	C	T	0	rs117513217	ZNRF3			119660	17	0	27	intron_variant	-0.0633072	0.31368	0.840057	22:29408101:C:T
17	42170871	C	T	0	rs117519930	HDAC5			111830	7274	102	498	non_coding_transcript_exon_variant	0.0237389	0.0145362	0.10245	17:42170871:C:T
17	18219607	G	A	0	rs117521287	SMCR8			118530	516	0	658	synonymous_variant	0.0451566	0.0560889	0.420768	17:18219607:G:A
10	115485616	G	A	0	rs117527259	CASP7			117590	1237	4	873	missense_variant	0.0169739	0.0352084	0.629737	10:115485616:G:A
22	29394631	G	C	0	rs117530496	ZNRF3			119005	665	0	34	intron_variant	0.0399913	0.0490272	0.414674	22:29394631:G:C
22	28756382	A	G	0	rs117532770	TTC28			118316	978	2	408	intron_variant	0.0103592	0.0401021	0.796158	22:28756382:A:G
17	42325299	G	A	0	rs117532909	SLC4A1			115945	3205	29	525	downstream_gene_variant	0.00984364	0.02197	0.654117	17:42325299:G:A
22	29338971	G	A	0	rs117536144	ZNRF3			119485	184	0	35	intron_variant	-0.221689	0.0911625	0.0150241	22:29338971:G:A
10	115241579	A	G	0	rs117536726	RP11-481H12.1			117088	1738	10	868	upstream_gene_variant	0.0635761	0.029765	0.0326849	10:115241579:A:G
17	42542283	A	G	0	rs117538366	GPATCH8			116638	2574	11	481	non_coding_transcript_exon_variant	-0.0295905	0.0245341	0.227779	17:42542283:A:G
1	46303647	C	T	0	rs117539243	MAST2			119237	461	0	6	intron_variant	-0.0448021	0.058048	0.440226	1:46303647:C:T
22	29602159	T	C	0	rs117544599	EMID1			101961	16042	647	1054	intron_variant	-0.00260699	0.00979718	0.790165	22:29602159:T:C
22	29469750	C	T	0	rs117554223	KREMEN1			118105	678	1	920	intron_variant	-0.0665983	0.0480062	0.165354	22:29469750:C:T
22	29365206	G	A	0	rs117559276	ZNRF3			103714	14637	522	831	intron_variant	0.0022656	0.0101707	0.823724	22:29365206:G:A
22	29237820	G	C	0	rs117559432	CTA-292E10.6			116107	3570	27	0	intron_variant	0.0462794	0.0207004	0.0253728	22:29237820:G:C
22	29554838	C	T	0	rs117561294	KREMEN1			114794	4808	48	54	intron_variant	-0.0221392	0.0179632	0.217772	22:29554838:C:T
17	17786733	G	A	0	rs117561333	TOM1L2			113307	6320	77	0	intron_variant	-0.0110906	0.0155555	0.475866	17:17786733:G:A
1	46244338	C	G	0	rs117561465	RP11-630I5.1			119225	450	0	29	upstream_gene_variant	-0.0395612	0.058608	0.499668	1:46244338:C:G
17	41983633	C	A	0	rs117565581	MPP2			111242	7369	114	979	intron_variant	-0.00897161	0.01449	0.535812	17:41983633:C:A
10	115528518	G	A	0	rs117565966	PLEKHS1			119648	44	0	12	intron_variant	-0.0480561	0.203117	0.812972	10:115528518:G:A
10	115458272	G	A	0	rs117568189	CASP7			118207	1230	2	265	intron_variant	0.0187279	0.0358917	0.601817	10:115458272:G:A
10	115326823	C	T	0	rs117571683	HABP2			119167	304	0	233	intron_variant	-0.0852423	0.0728627	0.24204	10:115326823:C:T
10	115130130	G	T	0	rs117572276				119359	244	0	101	intergenic_variant	-0.0885413	0.0770568	0.250539	10:115130130:G:T
22	28831248	T	C	0	rs117573249	TTC28			113006	6624	74	0	intron_variant	0.032516	0.015296	0.0335208	22:28831248:T:C
10	115483612	C	T	0	rs117573664	CASP7			95383	22679	1350	292	intron_variant	0.00373274	0.00825471	0.651128	10:115483612:C:T
1	47002188	C	A	0	rs117574268	MKNK1-AS1			119650	45	0	9	upstream_gene_variant	0.174774	0.190322	0.358459	1:47002188:C:A
10	115994422	G	A	0	rs117575382	VWA2			117308	1816	7	573	upstream_gene_variant	-0.0468507	0.0295185	0.112475	10:115994422:G:A
10	115512239	C	G	0	rs117575512	PLEKHS1			118798	660	2	244	intron_variant	-0.0757738	0.0497822	0.127982	10:115512239:C:G
22	29056152	C	T	0	rs117577667	TTC28			116208	2707	19	770	intron_variant	0.00263209	0.0242714	0.913643	22:29056152:C:T
10	115411664	C	T	0	rs117582231	NRAP			109829	9296	193	386	splice_region_variant	-0.0123288	0.0129207	0.339987	10:115411664:C:T
1	46450516	C	A	0	rs117586451	MAST2			119213	461	0	30	intron_variant	-0.0358331	0.0578633	0.535737	1:46450516:C:A
22	29620202	C	T	0	rs117589166	EMID1			117079	1322	3	1300	intron_variant	0.0051778	0.0352904	0.883353	22:29620202:C:T
22	28762973	T	A	0	rs117598453	TTC28			111399	8030	151	124	intron_variant	-0.0678318	0.0138889	1.04019e-06	22:28762973:T:A
10	115172058	A	G	0	rs117599260				106715	12670	319	0	intergenic_variant	-0.00152844	0.0111075	0.890553	10:115172058:A:G
17	17731981	G	A	0	rs117599491	SREBF1			109495	8613	173	1423	intron_variant	0.0117988	0.0135074	0.38239	17:17731981:G:A
10	115425523	G	A	0	rs117600155	NRAP			115572	4028	47	57	upstream_gene_variant	0.0226571	0.0191712	0.237272	10:115425523:G:A
17	17840447	G	A	0	rs117601338	TOM1L2			119631	60	0	13	intron_variant	-0.210045	0.16739	0.209542	17:17840447:G:A
17	42689849	G	C	0	rs117603342				115171	3665	37	831	intergenic_variant	0.0252141	0.0205072	0.218875	17:42689849:G:C
22	29015939	T	C	0	rs117604181	TTC28			118809	835	2	58	intron_variant	0.0326148	0.0438325	0.456828	22:29015939:T:C
17	17985476	G	T	0	rs117607821				119604	58	0	42	intergenic_variant	-0.213964	0.175329	0.22233	17:17985476:G:T
22	28800395	G	A	0	rs117609569	TTC28			119527	108	1	68	intron_variant	0.199402	0.114899	0.0826607	22:28800395:G:A
1	46427443	T	A	0	rs117610442	MAST2			119235	463	0	6	intron_variant	-0.0406566	0.0577803	0.481657	1:46427443:T:A
17	18025140	C	A	0	rs117612144	MYO15A			119404	258	0	42	missense_variant	-0.0170456	0.0785849	0.828281	17:18025140:C:A
22	28713199	T	C	0	rs117614042	TTC28			117775	890	3	1036	intron_variant	0.00984147	0.0414682	0.812404	22:28713199:T:C
17	42371414	C	T	0	rs117617473	RN7SL507P			116316	3361	27	0	upstream_gene_variant	-0.0170478	0.0213583	0.424766	17:42371414:C:T
17	41787528	T	G	0	rs117618016	CTC-501O10.1			118369	668	0	667	downstream_gene_variant	0.0309696	0.0493122	0.529984	17:41787528:T:G
22	28974678	C	T	0	rs117618733	TTC28			118834	845	1	24	intron_variant	0.0809741	0.0425341	0.0569433	22:28974678:C:T
22	29441627	G	A	0	rs117619211	ZNRF3			117423	2157	6	118	intron_variant	-0.00431703	0.0265491	0.870829	22:29441627:G:A
10	115476269	G	A	0	rs117620488	CASP7			109932	9209	198	365	intron_variant	-0.0144251	0.0129375	0.264859	10:115476269:G:A
10	115823187	A	C	0	rs117621087				116176	2549	13	966	intergenic_variant	-0.0122094	0.0246522	0.620414	10:115823187:A:C
17	41949551	C	A	0	rs117624694	MPP2			111413	7339	118	834	downstream_gene_variant	-0.00518034	0.0144867	0.720649	17:41949551:C:A
10	115853789	G	A	0	rs117624845				102213	16576	696	219	intergenic_variant	0.00883124	0.00961834	0.358531	10:115853789:G:A
17	42629056	G	A	0	rs117625934				116440	2906	16	342	intergenic_variant	-0.0350443	0.0232188	0.131221	17:42629056:G:A
22	29327142	G	T	0	rs117627207	ZNRF3			118496	642	2	564	intron_variant	0.0352442	0.0484592	0.467045	22:29327142:G:T
10	115290234	G	T	0	rs117627707				118149	1153	2	400	intergenic_variant	-0.0413261	0.036129	0.252686	10:115290234:G:T
17	17930252	C	T	0	rs117630052	ATPAF2			119641	51	0	12	intron_variant	-0.217706	0.185982	0.241769	17:17930252:C:T
10	115664272	T	C	0	rs117638656	NHLRC2			118426	1083	2	193	intron_variant	0.0762826	0.0372572	0.040613	10:115664272:T:C
17	42396106	G	A	0	rs117639727	AC003102.3			115473	4138	28	65	upstream_gene_variant	0.034848	0.0193114	0.0711489	17:42396106:G:A
22	28826333	T	C	0	rs117647133	TTC28			116112	1831	11	1750	intron_variant	-0.0492656	0.0291664	0.0911959	22:28826333:T:C
10	115846302	A	G	0	rs117648943				116073	3610	21	0	intergenic_variant	-0.0094471	0.0207795	0.649371	10:115846302:A:G
17	42645780	G	A	0	rs117651003				112678	4877	64	2085	intergenic_variant	0.00405586	0.0178552	0.820305	17:42645780:G:A
10	115986611	G	T	0	rs117651272	TDRD1			119508	133	0	63	intron_variant	0.073595	0.106835	0.49091	10:115986611:G:T
10	115581850	T	C	0	rs117651700	SNORA17			114939	3398	25	1342	downstream_gene_variant	0.00995652	0.0212975	0.640144	10:115581850:T:C
17	41999943	G	A	0	rs117654032	RP11-527L4.5			116451	3242	11	0	intron_variant	-0.0363097	0.0219886	0.098678	17:41999943:G:A
17	17910680	A	G	0	rs117656857	DRC3			119636	51	0	17	intron_variant	-0.218537	0.186084	0.240234	17:17910680:A:G
22	29373523	A	G	0	rs117658579	ZNRF3			112067	6914	108	615	intron_variant	0.0197057	0.0149131	0.186377	22:29373523:A:G
17	17678352	C	T	0	rs117658613	RAI1			116189	2949	16	550	intron_variant	-0.0148055	0.023023	0.520177	17:17678352:C:T
10	115223233	T	A	0	rs117658872				115708	3530	23	443	intergenic_variant	-0.00418348	0.0210002	0.842097	10:115223233:T:A
17	18487521	A	G	0	rs117669827	CCDC144B			106839	10930	269	1666	intron_variant	0.00215711	0.0120272	0.857661	17:18487521:A:G
17	41768386	G	A	0	rs117672364	CTC-501O10.1			119399	151	0	154	intron_variant	-0.0440789	0.105886	0.677202	17:41768386:G:A
17	41867130	C	T	0	rs117672373	C17orf105			114795	3092	20	1797	downstream_gene_variant	-0.00706641	0.0226883	0.755454	17:41867130:C:T
22	28955407	C	G	0	rs117677601	TTC28			119691	10	0	3	intron_variant	0.390218	0.430169	0.364339	22:28955407:C:G
17	42357986	C	T	0	rs117677694	AC003043.1			115210	4446	48	0	downstream_gene_variant	0.00222376	0.0185863	0.904765	17:42357986:C:T
17	41727216	C	T	0	rs117682215	MEOX1			108941	10502	261	0	intron_variant	0.0102479	0.0120764	0.396113	17:41727216:C:T
17	17859998	G	A	0	rs117696856	TOM1L2			113345	6112	69	178	intron_variant	-0.00857103	0.0158647	0.589019	17:17859998:G:A
17	42207547	G	A	0	rs117697841				98878	19285	936	605	intergenic_variant	0.00194024	0.00892611	0.827923	17:42207547:G:A
10	115349243	C	A	0	rs117698899	HABP2			116285	3293	23	103	3_prime_UTR_variant	0.00690003	0.0214082	0.74722	10:115349243:C:A
10	115588277	G	A	0	rs117704344				117588	1322	2	792	intergenic_variant	-0.0307963	0.034678	0.374505	10:115588277:G:A
17	42407359	C	T	0	rs117705553	RP5-1067M6.3			113987	5546	61	110	intron_variant	-0.0351155	0.016582	0.0342013	17:42407359:C:T
17	42010991	G	C	0	rs117706021	LINC01976			104569	14549	586	0	upstream_gene_variant	-0.000798781	0.0101455	0.937245	17:42010991:G:C
10	115946531	G	A	0	rs117707635	TDRD1			110692	8832	180	0	intron_variant	-0.00745221	0.0131619	0.571261	10:115946531:G:A
22	29128926	T	C	0	rs117710439	CHEK2			118094	1510	4	96	intron_variant	0.0543251	0.0319398	0.088969	22:29128926:T:C
17	17702759	G	A	0	rs117712430	RAI1			119545	91	0	68	intron_variant	-0.0187707	0.130794	0.885885	17:17702759:G:A
17	17762206	A	G	0	rs117718998	AC122129.1			113088	6096	87	433	non_coding_transcript_exon_variant	0.0196918	0.0158499	0.214093	17:17762206:A:G
10	116073344	C	T	0	rs117719887	AFAP1L2			116738	2853	113	0	intron_variant	0.0279538	0.0217825	0.199382	10:116073344:C:T
1	46974736	C	T	0	rs117720270	DMBX1			119664	36	0	4	intron_variant	0.134182	0.20819	0.519238	1:46974736:C:T
17	18186266	G	A	0	rs117733061	TOP3A			115652	4023	29	0	intron_variant	-0.0402293	0.0197566	0.041725	17:18186266:G:A
22	29331930	C	T	0	rs117733896	ZNRF3			117198	2008	5	493	intron_variant	-0.0194365	0.0285825	0.496496	22:29331930:C:T
22	29546360	C	T	0	rs117734383	KREMEN1			117005	1685	10	1004	intron_variant	0.0211927	0.0301773	0.482509	22:29546360:C:T
10	115698958	C	T	0	rs117740295				115530	2601	19	1554	intergenic_variant	0.0181899	0.0245149	0.458091	10:115698958:C:T
17	42197409	C	T	0	rs117740550	LOC105371789			115534	2550	8	1612	non_coding_transcript_exon_variant	-0.0299116	0.0255814	0.242293	17:42197409:C:T
10	115502169	A	G	0	rs117741078				110610	8909	185	0	intergenic_variant	-0.00672807	0.0131293	0.608339	10:115502169:A:G
10	115198990	T	C	0	rs117743362				119162	390	0	152	intergenic_variant	-0.0172077	0.064317	0.789049	10:115198990:T:C
17	42353385	C	T	0	rs117746658	AC003043.1			101971	16062	584	1087	intron_variant	0.002855	0.00980137	0.770832	17:42353385:C:T
17	18015254	C	G	0	rs117746839	MYO15A			119528	106	0	70	intron_variant	0.187113	0.120264	0.119742	17:18015254:C:G
17	42419045	G	T	0	rs117748181	GRN			104199	14980	452	73	upstream_gene_variant	0.0256879	0.0102076	0.0118514	17:42419045:G:T
22	28812704	A	T	0	rs117750534	TTC28			116245	2505	10	944	intron_variant	-0.00756961	0.0254451	0.766094	22:28812704:A:T
22	29317210	C	T	0	rs117753131	ZNRF3			116150	2922	21	611	intron_variant	0.0272554	0.0230561	0.237153	22:29317210:C:T
10	115448844	A	C	0	rs117758121	CASP7			117584	1642	5	473	intron_variant	0.0308774	0.0311046	0.320858	10:115448844:A:C
10	115755925	T	A	0	rs117764674				118493	1037	1	173	intergenic_variant	-0.0989284	0.0389539	0.0110971	10:115755925:T:A
22	29215575	A	G	0	rs117768415	CTA-292E10.6			119691	10	0	3	intron_variant	0.435798	0.408443	0.285984	22:29215575:A:G
10	115772408	G	A	0	rs117771618				118168	746	4	786	intergenic_variant	-0.0107904	0.046532	0.816621	10:115772408:G:A
10	115736743	C	T	0	rs117772927				114545	5103	56	0	intergenic_variant	0.0197249	0.0171819	0.250967	10:115736743:C:T
10	115686084	G	A	0	rs117775600				113411	6197	96	0	intergenic_variant	0.016444	0.0156316	0.292811	10:115686084:G:A
22	28995752	C	T	0	rs117776185	TTC28			119603	83	0	18	intron_variant	0.150385	0.132761	0.257321	22:28995752:C:T
10	115723216	C	G	0	rs117776635				119536	78	0	90	intergenic_variant	0.214503	0.138551	0.121577	10:115723216:C:G
10	115557639	G	A	0	rs117780940				117143	2547	14	0	intergenic_variant	0.0199196	0.0242607	0.41161	10:115557639:G:A
10	116036889	A	G	0	rs117782090	VWA2			111151	8402	151	0	intron_variant	-0.012225	0.0135367	0.366473	10:116036889:A:G
17	18128822	C	T	0	rs117782228	LLGL1			47599	54973	15878	1254	upstream_gene_variant	0.000863402	0.00528552	0.870241	17:18128822:C:T
10	115280644	C	G	0	rs117785941				116270	2101	15	1318	intergenic_variant	0.00436893	0.0274088	0.873355	10:115280644:C:G
22	28669296	T	C	0	rs117786444	TTC28			117560	2075	10	59	intron_variant	-0.0361276	0.0272369	0.184701	22:28669296:T:C
22	29387577	G	A	0	rs117786591	ZNRF3			119618	12	0	74	intron_variant	0.208323	0.381368	0.584892	22:29387577:G:A
1	47125283	G	A	0	rs117791252	ATPAF1			119123	383	0	198	intron_variant	-0.0205468	0.0644404	0.74984	1:47125283:G:A
22	28892242	T	C	0	rs117792683	TTC28			117550	1568	6	580	intron_variant	-0.00236108	0.0319249	0.941044	22:28892242:T:C
22	28869707	C	T	0	rs117793227	TTC28			119214	292	0	198	intron_variant	0.0789418	0.0715923	0.270176	22:28869707:C:T
22	29350370	T	G	0	rs117793885	ZNRF3			103198	15143	565	798	intron_variant	-0.000813624	0.00999623	0.935129	22:29350370:T:G
1	46302266	G	A	0	rs117806091	MAST2			119237	461	0	6	intron_variant	-0.0448232	0.0580481	0.440012	1:46302266:G:A
22	29335506	C	G	0	rs117808211	ZNRF3			119482	185	0	37	intron_variant	-0.214549	0.0908441	0.0181902	22:29335506:C:G
17	18177312	G	A	0	rs117810073	TOP3A			116063	1977	8	1656	3_prime_UTR_variant	-0.0120281	0.0285718	0.67377	17:18177312:G:A
17	17891922	G	A	0	rs117811558	DRC3			119637	51	0	16	intron_variant	-0.226115	0.186767	0.226018	17:17891922:G:A
17	17863840	C	T	0	rs117815291	TOM1L2			109658	9392	209	445	intron_variant	0.0309179	0.0129015	0.0165544	17:17863840:C:T
10	115551581	C	A	0	rs117816480				115864	3100	18	722	intergenic_variant	-0.0327839	0.0226555	0.14788	10:115551581:C:A
10	115269126	T	G	0	rs117820431				118721	697	2	284	intergenic_variant	0.0380128	0.0468778	0.417428	10:115269126:T:G
17	42275834	C	G	0	rs117820542	ATXN7L3			112921	6489	101	193	5_prime_UTR_variant	-0.0196019	0.015229	0.198044	17:42275834:C:G
22	28820465	T	C	0	rs117823468	TTC28			118382	584	0	738	intron_variant	0.100843	0.0520961	0.0529024	22:28820465:T:C
10	115749557	G	A		rs117827455				118142	1562	0	0	intergenic_variant	-0.0123155	0.0317112	0.697746	10:115749557:G:A
10	115749557	G	T		rs117827455				118142	1562	0	0	intergenic_variant	-0.0123155	0.0317112	0.697746	10:115749557:G:T
10	115857094	G	A	0	rs117832163				117943	1435	2	324	intergenic_variant	-0.0514093	0.0334459	0.124272	10:115857094:G:A
17	42628213	C	T	0	rs117833714				111510	6799	114	1281	intergenic_variant	0.0201828	0.0152859	0.186717	17:42628213:C:T
22	29175212	C	T	0	rs117836097	CCDC117			117202	2474	13	15	intron_variant	0.038413	0.0249959	0.124349	22:29175212:C:T
17	18209244	G	A	0	rs117841962	TOP3A			119083	565	2	54	intron_variant	0.00197993	0.0527554	0.970062	17:18209244:G:A
10	115352972	C	T	0	rs117842117	NRAP			116453	2978	19	254	intron_variant	0.0149355	0.0225076	0.506961	10:115352972:C:T
10	115742894	C	T	0	rs117843225				113142	4633	51	1878	intergenic_variant	0.0247441	0.0182915	0.176131	10:115742894:C:T
17	17901928	A	C	0	rs117844159	DRC3			119673	27	0	4	intron_variant	-0.0325465	0.24961	0.896258	17:17901928:A:C
22	28911614	C	T	0	rs117845115				111382	8014	148	160	splice_donor_variant	-0.0673028	0.0139164	1.32324e-06	22:28911614:C:T
10	115592347	T	C	0	rs117846477	DCLRE1A			116173	2640	11	880	downstream_gene_variant	-0.0176527	0.0247477	0.475657	10:115592347:T:C
10	115627006	A	G	0	rs117850703	NHLRC2			114279	4995	56	374	intron_variant	-0.00926988	0.0176299	0.599025	10:115627006:A:G
22	29234952	C	T	0	rs117851654	CTA-292E10.6			117984	1617	4	99	non_coding_transcript_exon_variant	0.0349623	0.0312192	0.262758	22:29234952:C:T
10	115103103	C	T	0	rs117854451				118531	939	1	233	intergenic_variant	-0.0432689	0.0409759	0.290986	10:115103103:C:T
17	41836456	G	A	0	rs117857467	SOST			106168	13070	466	0	upstream_gene_variant	-0.00826844	0.0107233	0.440666	17:41836456:G:A
10	115958189	G	A	0	rs117858700	TDRD1			117737	1081	4	882	intron_variant	0.0226048	0.038094	0.552917	10:115958189:G:A
17	17814417	T	C	0	rs117861021	TOM1L2			113759	5556	66	323	intron_variant	-0.000166374	0.0166251	0.992015	17:17814417:T:C
17	17982439	G	T	0	rs117869405				119512	133	0	59	intergenic_variant	0.045066	0.10861	0.67819	17:17982439:G:T
22	29515779	G	C	0	rs117871497	KREMEN1			117442	1522	6	734	intron_variant	-0.000554169	0.0316793	0.986043	22:29515779:G:C
22	29448404	C	T	0	rs117876118	ZNRF3			115921	2980	22	781	intron_variant	0.0230827	0.0228263	0.311905	22:29448404:C:T
17	42665388	C	T	0	rs117877392				119509	120	0	75	intergenic_variant	0.0466518	0.118108	0.692847	17:42665388:C:T
10	115530413	G	A	0	rs117877840	PLEKHS1			119171	259	0	274	intron_variant	0.0610523	0.0761385	0.422635	10:115530413:G:A
17	42345860	G	C	0	rs117886158	SLC4A1			117661	1008	0	1035	intron_variant	-0.0286494	0.0393169	0.466197	17:42345860:G:C
17	18092992	G	A	0	rs117890175	ALKBH5			114773	3414	21	1496	intron_variant	-0.00266429	0.0218791	0.903079	17:18092992:G:A
17	17870778	A	G	0	rs117890270	TOM1L2			111058	8302	158	186	intron_variant	0.0045947	0.0135766	0.73504	17:17870778:A:G
10	115428986	C	T	0	rs117894234				116632	2847	25	200	intergenic_variant	0.0109738	0.0232413	0.636806	10:115428986:C:T
1	47134227	T	G	0	rs117895472	ATPAF1			119136	382	0	186	intron_variant	-0.0284641	0.0647435	0.660194	1:47134227:T:G
17	42698409	C	T	0	rs117896176				111350	7971	146	237	intergenic_variant	-0.0241289	0.0140053	0.0849182	17:42698409:C:T
10	115880560	A	T	0	rs117898272	CCDC186			117135	2421	11	137	downstream_gene_variant	-0.00456625	0.0252128	0.856283	10:115880560:A:T
17	42196359	C	T	0	rs117898657	HDAC5			117726	1599	4	375	intron_variant	0.0175062	0.0305197	0.566237	17:42196359:C:T
22	29376972	A	C	0	rs117898841	ZNRF3			119424	210	0	70	intron_variant	-0.160538	0.0854359	0.0602388	22:29376972:A:C
17	17833685	G	A	0	rs117898889	TOM1L2			115699	3967	38	0	intron_variant	0.00064779	0.0195095	0.973512	17:17833685:G:A
10	115106474	C	T	0	rs117902821				117599	1157	2	946	intergenic_variant	-0.0045678	0.0371452	0.90213	10:115106474:C:T
17	18656190	C	T	0	rs117902994	FBXW10			114155	4340	46	1163	intron_variant	-0.0305965	0.0188856	0.105212	17:18656190:C:T
22	29537066	C	T	0	rs117904276	KREMEN1			119607	56	0	41	intron_variant	0.274244	0.160442	0.0873943	22:29537066:C:T
10	115748003	A	G	0	rs117904527				113828	4823	66	987	intergenic_variant	0.0149471	0.0177769	0.40045	10:115748003:A:G
10	115788063	C	T	0	rs117909458				118470	877	0	357	intergenic_variant	-0.0239178	0.0421341	0.570267	10:115788063:C:T
22	28992003	C	T	0	rs117914137	TTC28			115726	3263	27	688	intron_variant	-0.0449886	0.0221863	0.0425844	22:28992003:C:T
17	17889526	C	T	0	rs117914707	DRC3			119637	51	0	16	intron_variant	-0.223384	0.186502	0.23101	17:17889526:C:T
17	17803089	G	C	0	rs117915049	TOM1L2			117483	2214	7	0	intron_variant	-0.0256357	0.0262852	0.329415	17:17803089:G:C
10	116012789	C	T	0	rs117916066	VWA2			116303	3015	9	377	intron_variant	0.0270258	0.0227532	0.234921	10:116012789:C:T
10	115735286	G	A	0	rs117918857				114167	5067	48	422	intergenic_variant	0.0113236	0.0173889	0.514919	10:115735286:G:A
17	17957883	C	T	0	rs117918879	GID4			113394	5954	76	280	intron_variant	0.00721425	0.0159903	0.651872	17:17957883:C:T
17	42633273	G	A	0	rs117919349	FZD2			116831	2436	12	425	upstream_gene_variant	-0.0186763	0.0251997	0.458613	17:42633273:G:A
22	29604364	C	T	0	rs117919721	EMID1			117594	985	0	1125	intron_variant	-0.0361687	0.0400917	0.366978	22:29604364:C:T
22	29513811	G	T	0	rs117923199	KREMEN1			112568	7115	21	0	intron_variant	0.0192563	0.0150683	0.20127	22:29513811:G:T
17	17757520	G	C	0	rs117924262	TOM1L2			113097	6114	87	406	intron_variant	0.0211537	0.0158208	0.181196	17:17757520:G:C
17	17860100	C	T	0	rs117924544	TOM1L2			90667	26406	1941	690	intron_variant	0.0145129	0.0076207	0.0568581	17:17860100:C:T
17	18114569	C	T	0	rs117924943	ALKBH5			113605	6017	82	0	downstream_gene_variant	0.0112079	0.0158506	0.479507	17:18114569:C:T
17	17860380	C	T	0	rs117929831	TOM1L2			119631	59	0	14	intron_variant	-0.217581	0.169884	0.200277	17:17860380:C:T
17	17947773	T	C	0	rs117930480	GID4			119642	51	0	11	intron_variant	-0.228578	0.18719	0.222049	17:17947773:T:C
17	41882341	G	A	0	rs117930744	MPP3			108204	10820	267	413	intron_variant	-0.0133528	0.0119399	0.263422	17:41882341:G:A
22	29041734	C	T	0	rs117931055	TTC28			118839	568	1	296	intron_variant	0.0703104	0.0521999	0.177998	22:29041734:C:T
10	115996115	A	G	0	rs117931120	VWA2			117255	1984	4	461	upstream_gene_variant	0.00400145	0.0285005	0.888345	10:115996115:A:G
10	115505460	G	A	0	rs117939634				118458	827	2	417	intergenic_variant	0.0145304	0.0429276	0.734997	10:115505460:G:A
22	29379730	A	G	0	rs117939691	ZNRF3			119014	668	0	22	intron_variant	0.042571	0.0487977	0.382991	22:29379730:A:G
22	29532549	G	A	0	rs117943837	KREMEN1			102096	16670	678	260	intron_variant	-0.00114448	0.00962236	0.905323	22:29532549:G:A
22	28912748	A	T	0	rs117945598	TTC28			119441	156	0	107	intron_variant	-0.10907	0.0977259	0.264388	22:28912748:A:T
17	18090831	G	A	0	rs117948084	ALKBH5			119035	655	2	12	intron_variant	0.0140216	0.0481753	0.771009	17:18090831:G:A
10	116076036	C	T	0	rs117951600	AFAP1L2			116746	2657	11	290	intron_variant	0.0269394	0.0242568	0.266744	10:116076036:C:T
10	116018740	G	A	0	rs117952422	VWA2			118616	937	1	150	intron_variant	0.0198911	0.0411274	0.628638	10:116018740:G:A
22	29235679	G	A	0	rs117953521	CTA-292E10.6			104199	14777	552	176	intron_variant	0.00228451	0.0101136	0.82129	22:29235679:G:A
17	42054336	A	G	0	rs117953701	PYY			111610	6351	75	1668	intron_variant	0.00533044	0.0159739	0.738607	17:42054336:A:G
17	42128179	G	A	0	rs117954737	LSM12			119292	246	1	165	intron_variant	-0.0697361	0.0809568	0.389018	17:42128179:G:A
22	29074382	C	T	0	rs117959254	TTC28			111100	8275	167	162	intron_variant	0.00234808	0.0136417	0.863339	22:29074382:C:T
17	41862075	G	A	0	rs117962974	C17orf105			119079	268	1	356	3_prime_UTR_variant	0.0341258	0.0754052	0.650862	17:41862075:G:A
22	29548697	T	C	0	rs117963219	KREMEN1			113877	5598	67	162	intron_variant	0.022966	0.0164786	0.163413	22:29548697:T:C
10	115987118	A	G	0	rs117963378	TDRD1			118483	788	3	430	intron_variant	-0.0545546	0.0445314	0.220544	10:115987118:A:G
22	28789191	T	C	0	rs117963664	TTC28			115012	4638	45	9	intron_variant	-0.0587124	0.0183748	0.00139702	22:28789191:T:C
17	42541156	T	C	0	rs117964596	GPATCH8			111511	7575	140	478	intron_variant	0.0129097	0.0143071	0.366884	17:42541156:T:C
17	17766956	C	T	0	rs117964680	TOM1L2			119629	61	0	14	intron_variant	-0.182791	0.164394	0.266178	17:17766956:C:T
10	115134923	T	C	0	rs117965238				116474	2005	9	1216	intergenic_variant	-0.0400694	0.0284857	0.159532	10:115134923:T:C
17	42648679	G	T	0	rs117966730				118696	678	0	330	intergenic_variant	-0.0341319	0.0470171	0.467871	17:42648679:G:T
22	29046432	G	A	0	rs117966820	TTC28			118478	611	0	615	intron_variant	-0.0220688	0.0508494	0.664286	22:29046432:G:A
17	42350007	G	A	0	rs117974358	SLC4A1			114500	3716	25	1463	intron_variant	-0.0434604	0.0209964	0.0384618	17:42350007:G:A
17	41981241	T	G	0	rs117977230	MPP2			109395	10080	229	0	intron_variant	0.00819723	0.0122461	0.503256	17:41981241:T:G
22	28672226	C	T	0	rs117979417	TTC28			115004	4580	45	75	intron_variant	-0.0628578	0.018551	0.000703077	22:28672226:C:T
22	29350371	A	G	0	rs117979429	ZNRF3			119356	156	0	192	intron_variant	0.0712772	0.103154	0.48958	22:29350371:A:G
10	115097830	G	T	0	rs117979972				107325	11965	350	64	intergenic_variant	0.00758629	0.0113217	0.502814	10:115097830:G:T
17	42736178	A	G	0	rs117985996	MEIOC			100007	18065	837	795	intron_variant	-0.01245	0.00921471	0.176663	17:42736178:A:G
17	42523628	G	A	0	rs117986059	GPATCH8			104807	13887	438	572	intron_variant	0.00807031	0.0105048	0.442339	17:42523628:G:A
22	28919454	T	C	0	rs117986565	TTC28			118836	828	1	39	intron_variant	0.0862765	0.0430598	0.045108	22:28919454:T:C
10	115658535	C	T	0	rs117990757	NHLRC2			118399	984	2	319	intron_variant	0.0886074	0.0404698	0.0285626	10:115658535:C:T
10	115635440	G	T	0	rs117992132	NHLRC2			112496	7099	109	0	intron_variant	-0.00261054	0.0147223	0.859258	10:115635440:G:T
10	115493027	T	G	0	rs117992316	CASP7			105873	13392	439	0	downstream_gene_variant	0.0190329	0.0106924	0.0750691	10:115493027:T:G
17	42497074	G	A	0	rs117994523	GPATCH8			111183	7806	150	565	intron_variant	0.0135772	0.0140396	0.333509	17:42497074:G:A
22	29606582	C	T	0	rs117995061	EMID1			119681	21	0	2	intron_variant	-0.207972	0.302045	0.491109	22:29606582:C:T
17	17700774	G	T	0	rs117995220	RAI1			117957	1741	6	0	synonymous_variant	-0.0301282	0.0294905	0.306958	17:17700774:G:T
22	29624382	T	A	0	rs117996518	EMID1			115087	3847	33	737	intron_variant	-0.0607772	0.0202766	0.00272286	22:29624382:T:A
10	115965102	T	G	0	rs117997069	TDRD1			118993	614	2	95	intron_variant	-0.00618151	0.0501922	0.901983	10:115965102:T:G
22	28602471	G	A	0	rs117997813	TTC28			117941	1521	6	236	intron_variant	-0.110517	0.0317453	0.00049887	22:28602471:G:A
17	42052951	G	A	0	rs117999408	PYY			102070	15720	630	1284	intron_variant	-0.0105126	0.00990285	0.288428	17:42052951:G:A
17	18132696	C	G	0	rs118000689	LLGL1			112453	7186	65	0	intron_variant	-0.00538638	0.0147043	0.714132	17:18132696:C:G
17	18204998	C	T	0	rs118000694	TOP3A			117388	1217	0	1099	intron_variant	0.0444365	0.0358869	0.215628	17:18204998:C:T
22	29372917	G	A	0	rs118005614	ZNRF3			118774	811	0	119	intron_variant	0.0169304	0.0439583	0.700128	22:29372917:G:A
10	115441713	T	C	0	rs118010518	CASP7			115079	4080	35	510	intron_variant	0.0199522	0.0193026	0.301297	10:115441713:T:C
17	42565656	G	A	0	rs118011709	GPATCH8			111338	6740	89	1537	intron_variant	-0.000567337	0.0150879	0.970005	17:42565656:G:A
1	47125966	C	A	0	rs11801316	ATPAF1			66983	45101	7578	42	intron_variant	0.0143112	0.00583422	0.0141681	1:47125966:C:A
1	47015946	T	C	0	rs11801320	KNCN			72154	41052	5969	529	intron_variant	0.00842621	0.00610523	0.167537	1:47015946:T:C
17	41978541	C	T	0	rs118013624	MPP2			116336	3344	24	0	intron_variant	0.024639	0.0217954	0.258278	17:41978541:C:T
1	47126783	C	T	0	rs11801419	ATPAF1			66970	45074	7574	86	intron_variant	0.01438	0.00583544	0.01373	1:47126783:C:T
22	28762519	T	C	0	rs118014475	TTC28			118355	604	1	744	intron_variant	0.0570969	0.0507208	0.260289	22:28762519:T:C
17	18220746	C	T	0	rs118016155	SMCR8			119520	184	0	0	missense_variant	-0.0970115	0.0925287	0.294433	17:18220746:C:T
1	46968325	A	G	0	rs11801669	DMBX1			119676	21	0	7	upstream_gene_variant	-0.118641	0.316664	0.707914	1:46968325:A:G
1	47168461	T	G	0	rs11801744	EFCAB14			119020	657	1	26	intron_variant	0.151854	0.0478314	0.00149948	1:47168461:T:G
22	29029932	G	A	0	rs118019135	TTC28			119260	213	0	231	intron_variant	0.0367565	0.084143	0.662232	22:29029932:G:A
17	42282452	C	T	0	rs118019638	UBTF			116900	2040	6	758	3_prime_UTR_variant	0.00945442	0.0277535	0.733362	17:42282452:C:T
1	46968232	T	G	0	rs11801991	DMBX1			119676	21	0	7	upstream_gene_variant	-0.118641	0.316664	0.707914	1:46968232:T:G
17	42356624	C	A	0	rs118020617	SLC4A1			114034	5315	54	301	upstream_gene_variant	-0.0161767	0.0170503	0.342741	17:42356624:C:A
17	42460625	C	T	0	rs118021442	ITGA2B			119566	115	0	23	intron_variant	-0.128901	0.114795	0.261489	17:42460625:C:T
10	115606820	G	A	0	rs118024614	DCLRE1A			115726	1915	6	2057	intron_variant	0.00144209	0.0283666	0.959455	10:115606820:G:A
10	115879018	T	C	0	rs118027682	CCDC186			113288	6309	107	0	downstream_gene_variant	0.00768484	0.0155369	0.620868	10:115879018:T:C
1	46809016	C	T	0	rs11802856	NSUN4			119632	52	0	20	non_coding_transcript_exon_variant	-0.157065	0.168101	0.350124	1:46809016:C:T
1	46824183	T	C	0	rs11802866	NSUN4			40226	58369	21023	86	intron_variant	-0.0518637	0.0051198	4.06545e-24	1:46824183:T:C
22	29257433	G	A	0	rs118029575				115571	4018	45	70	intergenic_variant	0.00270349	0.0196895	0.890789	22:29257433:G:A
1	47125091	C	T	0	rs118030471	ATPAF1			119683	16	0	5	intron_variant	0.401176	0.353015	0.255777	1:47125091:C:T
22	29242649	G	A	0	rs118030837	CTA-292E10.6			111677	7780	123	124	intron_variant	0.0325904	0.0141191	0.0209858	22:29242649:G:A
1	46971342	T	C	0	rs11803425	DMBX1			119676	21	0	7	upstream_gene_variant	-0.119335	0.316537	0.706172	1:46971342:T:C
22	29296697	A	G	0	rs118034779	ZNRF3			118456	851	0	397	intron_variant	0.0616659	0.0432163	0.153605	22:29296697:A:G
22	29067122	G	A	0	rs118037283	TTC28			112398	6660	109	537	intron_variant	-0.0769564	0.0152965	4.8798e-07	22:29067122:G:A
1	46936670	C	T	0	rs11803837	LINC00505			119569	78	0	57	intron_variant	0.0761166	0.150618	0.613304	1:46936670:C:T
1	46972644	T	C	0	rs11803907	DMBX1			119675	21	0	8	upstream_gene_variant	-0.120097	0.316651	0.704487	1:46972644:T:C
1	46973075	A	G	0	rs11803942	DMBX1			119676	21	0	7	intron_variant	-0.118726	0.31643	0.707508	1:46973075:A:G
17	42716365	T	G	0	rs118041191				113500	5675	65	464	intergenic_variant	-0.0164897	0.0166394	0.321682	17:42716365:T:G
10	115523191	G	A	0	rs118041879	PLEKHS1			119660	30	0	14	intron_variant	0.00183657	0.214491	0.993168	10:115523191:G:A
1	46840238	G	A	0	rs11804220	RP4-603I14.3			119620	63	0	21	downstream_gene_variant	-0.155575	0.154745	0.314723	1:46840238:G:A
17	18109914	C	G	0	rs118043710	ALKBH5			119663	31	0	10	non_coding_transcript_exon_variant	-0.0798076	0.235155	0.734322	17:18109914:C:G
17	18049137	G	A	0	rs118044888	MYO15A			114677	4329	38	660	intron_variant	0.00629137	0.0188205	0.738166	17:18049137:G:A
1	47104708	T	C	0	rs11804665	ATPAF1			66988	45112	7581	23	intron_variant	0.0143135	0.00583315	0.014135	1:47104708:T:C
17	17680208	T	C	0	rs118047480	SMCR5			116235	2365	14	1090	non_coding_transcript_exon_variant	0.014804	0.0255981	0.563044	17:17680208:T:C
1	47215798	C	T	0	rs118048574				117864	1793	9	38	intergenic_variant	0.0509524	0.0289915	0.078834	1:47215798:C:T
17	42160711	G	A	0	rs118048999	HDAC5			115396	4271	37	0	intron_variant	-0.0629686	0.0193358	0.00112766	17:42160711:G:A
1	46834082	T	C	0	rs11804982	RP4-603I14.3			119635	46	0	23	upstream_gene_variant	-0.271238	0.180181	0.132229	1:46834082:T:C
22	28767167	G	C	0	rs118051965	TTC28			115028	4559	44	73	intron_variant	-0.0612521	0.0185696	0.000971968	22:28767167:G:C
22	28889885	G	A	0	rs118053721	TTC28			118308	1303	3	90	intron_variant	-0.00634053	0.0346618	0.854856	22:28889885:G:A
1	46559664	C	G	0	rs11805376	PIK3R3			64926	46364	8395	19	intron_variant	-0.0144581	0.00574735	0.0118827	1:46559664:C:G
10	115127937	C	A	0	rs118062208				114445	5203	56	0	intergenic_variant	0.0167407	0.0170258	0.325481	10:115127937:C:A
1	46445944	T	C	1	rs11806358	MAST2			64737	46327	8403	237	intron_variant	-0.0140478	0.00575149	0.0145878	1:46445944:T:C
1	46968566	C	A	0	rs11806495	DMBX1			119676	21	0	7	upstream_gene_variant	-0.118641	0.316664	0.707914	1:46968566:C:A
10	115838681	A	G	0	rs118067984				119587	84	0	33	intergenic_variant	-0.0178942	0.130212	0.890696	10:115838681:A:G
22	29367480	G	C	0	rs118070565	ZNRF3			118813	807	0	84	intron_variant	0.0136381	0.0435926	0.754393	22:29367480:G:C
17	42373124	G	T	0	rs118071519	RN7SL507P			114979	3691	29	1005	upstream_gene_variant	-0.0386521	0.0208645	0.0639501	17:42373124:G:T
22	29186321	G	T	0	rs118072400	CCDC117			119517	109	0	78	downstream_gene_variant	-0.231118	0.124253	0.0628776	22:29186321:G:T
22	29103240	C	T	0	rs118073820	CHEK2			118098	1259	2	345	intron_variant	0.00204888	0.0352419	0.953639	22:29103240:C:T
22	28915176	A	G	0	rs118074551	TTC28			111250	8301	153	0	intron_variant	0.00671999	0.0135625	0.620259	22:28915176:A:G
22	29593249	C	T	0	rs118074936				117148	2138	6	412	intron_variant	-0.0154059	0.027132	0.570162	22:29593249:C:T
17	17798774	C	T	0	rs118075439	TOM1L2			118213	799	2	690	intron_variant	0.0404315	0.0440522	0.358719	17:17798774:C:T
22	29569001	G	T	0	rs118076098	KREMEN1			117438	1985	7	274	downstream_gene_variant	-0.0319973	0.027995	0.253053	22:29569001:G:T
22	29623848	C	G	0	rs118076416	EMID1			119677	16	0	11	intron_variant	0.160226	0.290711	0.58153	22:29623848:C:G
10	115757949	G	C	0	rs118081005				114090	4143	47	1424	intergenic_variant	0.0496723	0.019295	0.0100427	10:115757949:G:C
10	116077523	T	C	0	rs118082198	AFAP1L2			101883	16597	695	529	intron_variant	-0.00866316	0.00965426	0.369537	10:116077523:T:C
17	17893925	A	C	0	rs118085105	DRC3			117894	1377	1	432	intron_variant	0.0225271	0.0341011	0.50887	17:17893925:A:C
10	115501015	C	T	0	rs118085426				115539	3407	30	728	intergenic_variant	0.0156029	0.0212318	0.46241	10:115501015:C:T
17	18192906	C	T	0	rs118091870	TOP3A			115624	3990	29	61	intron_variant	-0.0442935	0.0198539	0.0256825	17:18192906:C:T
10	115492859	A	G	0	rs118092123	CASP7			110057	8721	181	745	downstream_gene_variant	0.0214168	0.0133	0.107335	10:115492859:A:G
1	46583686	G	A	0	rs118093486	PIK3R3			119232	464	0	8	intron_variant	-0.0388594	0.057692	0.500587	1:46583686:G:A
17	42711345	A	G	0	rs118093806				117074	2220	9	401	intergenic_variant	0.0379632	0.0262464	0.148061	17:42711345:A:G
17	18179418	T	C	0	rs118093840	TOP3A			113305	5832	83	484	intron_variant	-0.000853054	0.0162033	0.958013	17:18179418:T:C
1	46834278	C	A	0	rs11809450	RP4-603I14.3			119546	122	0	36	upstream_gene_variant	-0.0653362	0.110215	0.553309	1:46834278:C:A
17	41815016	C	A	0	rs118098737				118484	628	1	591	intergenic_variant	0.0548016	0.0486414	0.259893	17:41815016:C:A
17	41752118	A	G	0	rs118099654				108548	9898	231	1027	intergenic_variant	0.0078182	0.0125571	0.533539	17:41752118:A:G
17	41760788	C	G	0	rs118100789	CTC-501O10.1			119404	115	0	185	intron_variant	-0.097023	0.12657	0.443344	17:41760788:C:G
17	42568423	A	G	0	rs118102014	GPATCH8			117296	1895	10	503	intron_variant	-0.0429101	0.0285123	0.132332	17:42568423:A:G
22	28662540	C	T	0	rs118103981	TTC28			118370	817	1	516	intron_variant	0.0722837	0.0437704	0.0986509	22:28662540:C:T
17	18172257	C	T	0	rs118106189	TOP3A			114445	4376	50	833	downstream_gene_variant	-0.00170608	0.0187589	0.927534	17:18172257:C:T
22	29417789	T	C	0	rs118106276	ZNRF3			117432	2153	6	113	intron_variant	-0.00495772	0.0265766	0.852018	22:29417789:T:C
1	46478793	A	G	0	rs11810993	MAST2			38453	58710	22515	26	intron_variant	-0.0140723	0.00509773	0.00577124	1:46478793:A:G
22	29231823	G	A	0	rs118111045	CTA-292E10.6			104852	13844	465	543	intron_variant	0.00502839	0.0104858	0.631552	22:29231823:G:A
10	115755521	C	T	0	rs118113091				118458	751	1	494	intergenic_variant	-0.0128725	0.0457054	0.778218	10:115755521:C:T
17	41784403	C	T	0	rs118114662	CTC-501O10.1			114407	5235	62	0	downstream_gene_variant	-0.0133077	0.0171614	0.438078	17:41784403:C:T
1	46920031	C	G	0	rs11811707	LINC01398			113518	5688	79	419	upstream_gene_variant	0.00463224	0.0164515	0.778273	1:46920031:C:G
17	17898531	T	C	0	rs118118204	DRC3			119637	50	0	17	intron_variant	-0.246163	0.189588	0.194145	17:17898531:T:C
10	116080751	A	G	0	rs118120408	AFAP1L2			118526	577	1	600	intron_variant	-0.0457354	0.0506206	0.366264	10:116080751:A:G
1	46355650	C	T	0	rs118123268	MAST2			119486	131	0	87	intron_variant	0.00281835	0.112718	0.980052	1:46355650:C:T
10	115563521	G	T	0	rs118124001				119452	151	0	101	intergenic_variant	0.0596488	0.10547	0.5717	10:115563521:G:T
17	17709254	T	C	0	rs118126438	RAI1			119540	100	0	64	intron_variant	-0.0140435	0.125205	0.910693	17:17709254:T:C
10	115875426	T	C	0	rs118126649	UBE2V1P5			114223	4520	39	922	upstream_gene_variant	-0.0102938	0.0187464	0.582929	10:115875426:T:C
10	116085898	T	C	0	rs11812753	AFAP1L2			119631	19	0	54	intron_variant	-0.165908	0.30217	0.582968	10:116085898:T:C
17	17883449	A	G	0	rs118129367	DRC3			117151	1864	7	682	intron_variant	0.0357362	0.0289705	0.217374	17:17883449:A:G
22	28707878	C	T	0	rs118129475	TTC28			112179	7250	126	149	intron_variant	-0.076691	0.0146271	1.57914e-07	22:28707878:C:T
10	115949665	G	T	0	rs11813183	TDRD1			117156	2536	12	0	intron_variant	-0.00334717	0.024604	0.891788	10:115949665:G:T
17	42671337	G	C	0	rs118133008	RP11-1072C15.7			110856	8299	138	411	upstream_gene_variant	0.00165094	0.0135768	0.903215	17:42671337:G:C
10	115293703	C	T	0	rs11813556				92382	24940	1623	759	intergenic_variant	-0.00944258	0.00788102	0.230862	10:115293703:C:T
22	28668312	C	T	0	rs118139470	TTC28			117568	2072	10	54	intron_variant	-0.0370758	0.0272612	0.173824	22:28668312:C:T
10	115394898	G	A	0	rs11813983	NRAP			94037	24143	1498	26	intron_variant	0.00594353	0.00801866	0.458565	10:115394898:G:A
10	115772100	C	T	0	rs11814237				112064	7387	118	135	intergenic_variant	-0.0211636	0.0144648	0.143436	10:115772100:C:T
10	115772241	G	C	0	rs11814266				112062	7387	118	137	intergenic_variant	-0.0210298	0.0144646	0.145979	10:115772241:G:C
10	115772413	C	T	0	rs11814271				112063	7380	118	143	intergenic_variant	-0.0212595	0.0144692	0.141753	10:115772413:C:T
22	29439892	G	C	0	rs118143974	ZNRF3			119631	46	0	27	intron_variant	-0.243442	0.197605	0.217964	22:29439892:G:C
17	18007034	C	T	0	rs118144387	DRG2			119502	138	0	64	intron_variant	0.0564918	0.10759	0.599537	17:18007034:C:T
10	115784532	A	T	0	rs11814441				101480	17029	700	495	intergenic_variant	-0.0142498	0.00950903	0.133988	10:115784532:A:T
10	115802413	C	T	0	rs118144506	ADRB1			118472	869	0	363	upstream_gene_variant	-0.018838	0.0423752	0.656643	10:115802413:C:T
10	115532321	G	C	0	rs118145439	PLEKHS1			117746	1822	9	127	intron_variant	-0.0114197	0.0288808	0.692541	10:115532321:G:C
10	115640390	A	T	0	rs11815031	NHLRC2			119555	50	0	99	intron_variant	0.00281272	0.166753	0.986542	10:115640390:A:T
17	17903260	G	A	0	rs118150903	DRC3			117449	2247	8	0	intron_variant	-0.0239378	0.0260987	0.359037	17:17903260:G:A
17	42476576	G	A	0	rs118151586	GPATCH8			119322	380	2	0	missense_variant	0.0473199	0.0646253	0.464035	17:42476576:G:A
10	115614571	C	T	0	rs118152996	NHLRC2			115658	2630	11	1405	5_prime_UTR_variant	0.0299989	0.0242886	0.216791	10:115614571:C:T
17	42598502	C	A	0	rs118153930				119297	361	1	45	intergenic_variant	0.00982939	0.0674226	0.884089	17:42598502:C:A
17	18142384	G	C	0	rs118156400	LLGL1			117754	1788	4	158	intron_variant	-0.0347565	0.0295848	0.240071	17:18142384:G:C
10	115869279	T	C	0	rs118157357	RNU6-709P			116440	3249	15	0	upstream_gene_variant	0.0149706	0.0218325	0.492902	10:115869279:T:C
17	17813305	T	C	0	rs118157950	TOM1L2			118421	585	0	698	intron_variant	-0.0350635	0.0521464	0.501326	17:17813305:T:C
10	115851779	C	A	0	rs118159111				117164	2452	16	72	intergenic_variant	-0.0191732	0.0249607	0.442406	10:115851779:C:A
10	115429146	C	T	0	rs11816040				72775	40725	5701	503	intergenic_variant	0.00728474	0.00615044	0.236245	10:115429146:C:T
22	29144801	G	A	0	rs118161909	HSCB			116468	3150	19	67	intron_variant	0.0838609	0.0219462	0.000132803	22:29144801:G:A
10	115591358	T	G	0	rs11816326	DCLRE1A			119571	39	0	94	downstream_gene_variant	0.0426072	0.187255	0.820008	10:115591358:T:G
17	42519616	C	T	0	rs118164080	GPATCH8			113165	6464	75	0	intron_variant	-0.018192	0.0155639	0.242462	17:42519616:C:T
17	17902416	C	T	0	rs118165057	DRC3			119635	51	0	18	intron_variant	-0.227934	0.186936	0.222724	17:17902416:C:T
17	17989357	C	A	0	rs118165232	DRG2			118060	1353	5	286	upstream_gene_variant	-0.0262514	0.0350232	0.45353	17:17989357:C:A
17	41955315	G	A	0	rs118165424	MPP2			115414	4251	39	0	missense_variant	-0.0651198	0.0193569	0.000767735	17:41955315:G:A
10	116025183	A	G	0	rs11816667	VWA2			117132	2561	11	0	intron_variant	0.00357906	0.0244186	0.883471	10:116025183:A:G
10	115235176	A	G	0	rs11816905				119689	10	0	5	intergenic_variant	0.570055	0.400129	0.15425	10:115235176:A:G
22	29385769	A	G	0	rs118170417	ZNRF3			119678	22	0	4	intron_variant	0.041759	0.289052	0.88513	22:29385769:A:G
10	115535618	C	T	0	rs118170787	PLEKHS1			118261	1437	6	0	missense_variant	0.0288687	0.0329333	0.380715	10:115535618:C:T
22	29407399	G	C	0	rs118171787	ZNRF3			117429	2153	6	116	intron_variant	-0.00694827	0.026562	0.79364	22:29407399:G:C
10	115923327	T	C	0	rs118174907	CCDC186			117054	2633	17	0	intron_variant	-0.0124252	0.0240502	0.605412	10:115923327:T:C
17	42238737	A	C	0	rs118175220	HROB			114796	4843	65	0	intron_variant	-0.026819	0.0177648	0.131127	17:42238737:A:C
10	115768191	C	T	0	rs118176308				118828	443	1	432	intergenic_variant	-0.0638244	0.0600126	0.287548	10:115768191:C:T
10	115690539	A	T	0	rs11817866				39031	57881	21303	1489	intergenic_variant	0.00608124	0.00517221	0.239694	10:115690539:A:T
17	17778297	G	A	0	rs118179422	TOM1L2			119626	60	0	18	intron_variant	-0.201974	0.166725	0.225735	17:17778297:G:A
10	116044725	C	T	0	rs11817946	VWA2			119646	49	0	9	synonymous_variant	0.00294329	0.194622	0.987934	10:116044725:C:T
17	42645948	C	T	0	rs118180322				110388	7521	128	1667	intergenic_variant	-0.02265	0.0145605	0.119809	17:42645948:C:T
22	29066568	A	T	0	rs118181016	TTC28			116945	2485	10	264	intron_variant	0.00864259	0.0250953	0.730552	22:29066568:A:T
17	42174449	A	G	0	rs118184725	HDAC5			110838	8531	145	190	intron_variant	0.0209966	0.01338	0.116591	17:42174449:A:G
17	42070290	G	A	0	rs118185560	PYY			118877	449	0	378	intron_variant	-0.0227041	0.0589607	0.700184	17:42070290:G:A
10	115121967	C	T	0	rs118187259				116427	2643	14	620	intergenic_variant	-0.0189064	0.0238536	0.428012	10:115121967:C:T
22	29280436	C	G	0	rs118188472	ZNRF3			111507	7718	141	338	intron_variant	0.00832368	0.0141766	0.557108	22:29280436:C:G
22	29266734	G	A	0	rs118189807				113649	4655	51	1349	intergenic_variant	-0.0103822	0.0181404	0.567103	22:29266734:G:A
17	17847821	G	C	0	rs118190519	TOM1L2			119631	59	0	14	intron_variant	-0.220396	0.170109	0.195108	17:17847821:G:C
10	116037443	A	G	0	rs118191997	VWA2			113200	6401	103	0	intron_variant	0.00419801	0.015441	0.785719	10:116037443:A:G
17	18578202	T	C	0	rs11867308	ZNF286B			106463	12883	358	0	intron_variant	-0.00649777	0.0110367	0.556034	17:18578202:T:C
17	42730495	G	C	0	rs11867470	LINC01180			75537	38877	4974	316	upstream_gene_variant	0.0126647	0.0062684	0.043341	17:42730495:G:C
17	41930093	G	A	0	rs11867485	CD300LG			57611	50989	11104	0	intron_variant	-0.00652331	0.005518	0.237131	17:41930093:G:A
17	18663074	C	T	0	rs11867536	FBXW10			99174	18146	795	1589	intron_variant	-0.0022579	0.00924766	0.807107	17:18663074:C:T
17	42570346	G	T	1	rs11867692	GPATCH8			31030	59694	28665	315	intron_variant	-0.00711838	0.00507545	0.160763	17:42570346:G:T
17	42709599	A	G	0	rs11867834				37093	59372	23233	6	intergenic_variant	0.0154987	0.00511559	0.00244797	17:42709599:A:G
17	42709727	A	G	0	rs11867853				37097	59307	23177	123	intergenic_variant	0.0152534	0.00511857	0.00288229	17:42709727:A:G
17	42709729	A	C	0	rs11867854				37093	59299	23178	134	intergenic_variant	0.0151693	0.00511892	0.00304287	17:42709729:A:C
17	18262584	G	T	0	rs11867855	SHMT1			69447	43152	6785	320	intron_variant	0.00755511	0.00595371	0.20445	17:18262584:G:T
17	42688460	C	T	0	rs11867858				75163	39273	5114	154	intergenic_variant	0.0121641	0.00624287	0.0513584	17:42688460:C:T
17	18146721	A	C	0	rs11867895	LLGL1			69862	42693	6550	599	intron_variant	0.00787853	0.0059908	0.188474	17:18146721:A:C
17	17715101	G	A	0	rs11868035	SREBF1			59167	48511	10090	1936	splice_region_variant	-0.00522551	0.00561649	0.352171	17:17715101:G:A
17	18187556	G	A	0	rs11868259	TOP3A			55587	51969	12062	86	intron_variant	-0.00584705	0.00544382	0.282791	17:18187556:G:A
17	17992317	G	A	0	rs11868625	DRG2			119691	11	0	2	intron_variant	0.554258	0.315678	0.0791275	17:17992317:G:A
17	41971934	G	A	0	rs11868645	MPP2			60848	47492	9186	2178	intron_variant	-0.0040011	0.00569485	0.482316	17:41971934:G:A
17	18244613	T	C	0	rs11868708	SHMT1			69268	43509	6908	19	non_coding_transcript_exon_variant	0.00784385	0.00592517	0.185563	17:18244613:T:C
17	42479392	T	A	1	rs11868742	GPATCH8			46512	56292	16855	45	intron_variant	-0.014165	0.00522957	0.00675619	17:42479392:T:A
17	18105547	A	G	0	rs11868832	ALKBH5			78409	36941	4341	13	intron_variant	0.00937297	0.00644191	0.14567	17:18105547:A:G
17	18105585	G	A	0	rs11868886	ALKBH5			79394	36152	4104	54	intron_variant	0.00962478	0.00650895	0.139221	17:18105585:G:A
17	42716493	A	G	1	rs11868994				97791	20726	1098	89	intergenic_variant	0.000503686	0.00861637	0.953385	17:42716493:A:G
17	17917862	A	G	0	rs11869095	DRC3			113497	5775	72	360	intron_variant	0.0101914	0.016235	0.530172	17:17917862:A:G
17	42681097	T	G	0	rs11869189				96769	21123	1115	697	intergenic_variant	-0.00511483	0.00857095	0.550665	17:42681097:T:G
17	17884055	T	C	0	rs11869491	DRC3			58740	50027	10503	434	intron_variant	-0.00187075	0.00555221	0.736164	17:17884055:T:C
17	18242081	A	C	0	rs11869515	SHMT1			69496	43336	6832	40	intron_variant	0.00757793	0.00593813	0.201903	17:18242081:A:C
17	17826528	T	A	0	rs11869536	TOM1L2			47615	55742	16242	105	intron_variant	5.05918e-05	0.00526256	0.99233	17:17826528:T:A
17	18136581	G	A	0	rs11869582	LLGL1			71271	41715	6095	623	intron_variant	0.00816027	0.00606775	0.178671	17:18136581:G:A
17	17740819	G	A	0	rs11869628	SREBF1			113230	5855	75	544	upstream_gene_variant	0.00035813	0.0161412	0.982299	17:17740819:G:A
17	18714639	C	G	0	rs11869951	CTD-2145A24.3			29991	58969	28986	1758	upstream_gene_variant	-0.000714639	0.00510917	0.88876	17:18714639:C:G
17	18221713	T	C	0	rs11869952	SMCR8			69146	43603	6954	1	intron_variant	0.00721714	0.00591658	0.222535	17:18221713:T:C
17	42360699	C	T	0	rs11869994	AC003043.1			49957	54072	14372	1303	downstream_gene_variant	-0.00401967	0.00536978	0.454115	17:42360699:C:T
17	18225568	G	A	0	rs11870126	SMCR8			55939	51715	11920	130	intron_variant	-0.00602605	0.00545958	0.269698	17:18225568:G:A
17	42694934	T	G	0	rs11870271				37086	59369	23226	23	intergenic_variant	0.0154382	0.00511688	0.00255188	17:42694934:T:G
17	42725988	A	G	0	rs11870454	LINC01180			36983	59369	23323	29	intron_variant	0.0151595	0.00511556	0.00304247	17:42725988:A:G
17	42332803	C	T	0	rs11870606	SLC4A1			84067	32007	3630	0	intron_variant	-0.00216884	0.00676625	0.74856	17:42332803:C:T
17	17877096	C	T	0	rs11870660	LRRC48			55129	52213	12224	138	5_prime_UTR_variant	-0.00163131	0.00543648	0.764126	17:17877096:C:T
17	18669461	T	C	0	rs11870736	FBXW10			103345	15583	453	323	intron_variant	0.000464273	0.0101023	0.963345	17:18669461:T:C
17	18113441	G	A	0	rs11870766	ALKBH5			40345	58248	21084	27	downstream_gene_variant	0.000812897	0.00512867	0.874062	17:18113441:G:A
17	18078904	C	G	0	rs11871039	MYO15A			79282	36039	4083	300	intron_variant	0.00977184	0.00651943	0.133905	17:18078904:C:G
17	17883848	A	G	0	rs11871231	DRC3			58742	50014	10496	452	intron_variant	-0.00185781	0.00555296	0.737955	17:17883848:A:G
17	18105656	T	C	0	rs11871491	ALKBH5			78409	36943	4341	11	intron_variant	0.00942374	0.00644167	0.143485	17:18105656:T:C
17	42528530	C	T	1	rs11871577	GPATCH8			46281	56342	16971	110	intron_variant	-0.0145157	0.00522958	0.00550841	17:42528530:C:T
17	18264227	T	C	0	rs11871761	SHMT1			69331	43307	6863	203	intron_variant	0.00706975	0.00593568	0.23363	17:18264227:T:C
17	17826748	C	G	0	rs11871899	TOM1L2			47479	55822	16332	71	intron_variant	-0.000329135	0.00525912	0.950098	17:17826748:C:G
17	18097603	G	A	0	rs11871970	ALKBH5			40411	57706	20667	920	intron_variant	0.000154219	0.00515528	0.976135	17:18097603:G:A
17	42061629	C	T	1	rs11871991	PYY			47234	55408	16559	503	intron_variant	0.00538317	0.00524864	0.305066	17:42061629:C:T
17	18150814	G	A	0	rs11872031	FLII			69281	42671	6579	1173	intron_variant	0.00788078	0.00600756	0.189584	17:18150814:G:A
22	29040319	G	A	0	rs11912125	TTC28			111056	8441	148	59	intron_variant	-0.0143988	0.0136266	0.290662	22:29040319:G:A
22	29387370	G	A	0	rs11912198	ZNRF3			116639	3022	21	22	intron_variant	-0.0158899	0.0227647	0.485173	22:29387370:G:A
22	29159189	T	A	0	rs11912302				117227	2420	13	44	intergenic_variant	0.0336027	0.0252158	0.182661	22:29159189:T:A
22	29449054	G	T	0	rs11912498	ZNRF3			117443	2184	6	71	intron_variant	0.000324283	0.0264265	0.990209	22:29449054:G:T
22	29069376	C	T	0	rs11912717	TTC28			111079	8338	146	141	intron_variant	-0.0135831	0.0137315	0.322569	22:29069376:C:T
22	29327591	A	T	0	rs11912894	ZNRF3			119682	16	0	6	intron_variant	-0.180899	0.317433	0.568759	22:29327591:A:T
22	29564278	C	T	0	rs11912979	KREMEN1			119640	32	0	32	3_prime_UTR_variant	0.221204	0.204117	0.278492	22:29564278:C:T
22	29111676	C	T	0	rs11913195	CHEK2			116847	2826	18	13	intron_variant	0.0351347	0.0233115	0.131764	22:29111676:C:T
22	29451792	G	A	0	rs11913197	ZNRF3			117575	1181	0	948	3_prime_UTR_variant	-0.009536	0.0363045	0.792807	22:29451792:G:A
22	29316415	C	T	0	rs11913224	ZNRF3			119681	16	0	7	intron_variant	-0.216432	0.322214	0.501772	22:29316415:C:T
22	29176260	G	A	0	rs11913463	CCDC117			119669	15	0	20	intron_variant	-0.23064	0.364277	0.526641	22:29176260:G:A
22	29316595	A	G	0	rs11913805	ZNRF3			119681	16	0	7	intron_variant	-0.216161	0.32217	0.50225	22:29316595:A:G
22	29480064	G	A	0	rs11914268	KREMEN1			116678	2727	24	275	intron_variant	-0.06085	0.0240675	0.0114613	22:29480064:G:A
1	46472759	G	T	0	rs12021587	MAST2			38456	58714	22516	18	intron_variant	-0.0141109	0.00509781	0.00563979	1:46472759:G:T
1	46227072	T	C	0	rs12022141				57407	49812	11174	1311	intergenic_variant	0.0269667	0.0054969	9.30432e-07	1:46227072:T:C
1	46402732	C	A	0	rs12022335	MAST2			58684	49500	10833	687	intron_variant	0.0296799	0.00551853	7.52239e-08	1:46402732:C:A
1	47068584	C	T	0	rs12022855	MKNK1			33031	59622	27023	28	intron_variant	0.0101964	0.00506246	0.0439965	1:47068584:C:T
1	46953391	T	C	0	rs12023099				89492	27639	2082	491	intergenic_variant	0.00340064	0.00746533	0.648732	1:46953391:T:C
1	46228391	G	A	0	rs12025621				35127	58215	24514	1848	intergenic_variant	-0.0178258	0.00510426	0.000478792	1:46228391:G:A
1	47168052	A	C	0	rs12026027	EFCAB14			119589	96	0	19	intron_variant	-0.0279293	0.132837	0.83347	1:47168052:A:C
1	46239991	G	A	0	rs12027345				38082	58007	22300	1315	intergenic_variant	-0.0154707	0.00512512	0.00253942	1:46239991:G:A
1	47203126	C	T	0	rs12027410	RP11-8J9.5			117665	1696	6	337	upstream_gene_variant	0.0368459	0.0301341	0.221431	1:47203126:C:T
1	46690331	G	C	1	rs12028248	POMGNT1			69017	42960	6699	1028	upstream_gene_variant	0.0339092	0.00594873	1.19644e-08	1:46690331:G:C
1	46623097	T	C	0	rs12029005	PIK3R3			88143	29106	2455	0	intron_variant	0.0342417	0.00719744	1.96013e-06	1:46623097:T:C
1	47170649	T	C	1	rs12029031	EFCAB14			30819	59780	28873	232	intron_variant	0.00812688	0.00506811	0.108817	1:47170649:T:C
1	46629690	A	C	0	rs12029134	PIK3R3			88197	28889	2443	175	intron_variant	0.0336836	0.00722448	3.12502e-06	1:46629690:A:C
1	46879856	C	G	1	rs12029329	FAAH			64325	46490	8495	394	downstream_gene_variant	0.036283	0.00572459	2.32602e-10	1:46879856:C:G
1	47080741	C	T	0	rs12029680	MOB3C			68182	44313	7209	0	missense_variant	0.0143237	0.00588777	0.0149827	1:47080741:C:T
1	46629902	T	C	0	rs12029936	PIK3R3			88765	28378	2339	222	intron_variant	0.0349024	0.00729535	1.71674e-06	1:46629902:T:C
1	46433102	G	T	0	rs12029972	MAST2			94346	23680	1495	183	intron_variant	0.0227591	0.00804221	0.00465549	1:46433102:G:T
1	46627759	G	A	0	rs12030345	PIK3R3			100539	17384	717	1064	intron_variant	0.033417	0.00941787	0.000387789	1:46627759:G:A
1	46969578	G	T	0	rs12031107	DMBX1			101014	17856	779	55	upstream_gene_variant	0.0135752	0.00927994	0.143508	1:46969578:G:T
1	46220999	C	T	0	rs12031182	IPP			57345	49802	11179	1378	upstream_gene_variant	0.0268207	0.00549505	1.05614e-06	1:46220999:C:T
1	46310221	G	A	0	rs12032115	MAST2			38486	58704	22489	25	intron_variant	-0.0139004	0.00509884	0.00640717	1:46310221:G:A
1	46253374	T	A	0	rs12032744	MAST2			112988	5966	76	674	intron_variant	0.00173622	0.016014	0.913664	1:46253374:T:A
1	47170181	C	T	1	rs12038572	EFCAB14			30562	59257	28642	1243	intron_variant	0.00785171	0.00509343	0.123187	1:47170181:C:T
1	46839889	C	T	0	rs12038778	RP4-603I14.3			58505	49750	10452	997	downstream_gene_variant	0.0202372	0.0055433	0.000261474	1:46839889:C:T
1	46790764	T	C	1	rs12039667				67848	42965	6826	2065	intergenic_variant	0.0406363	0.00594978	8.49908e-12	1:46790764:T:C
1	46825717	C	T	0	rs12040179	NSUN4			55356	51750	12085	513	intron_variant	0.020745	0.00542367	0.000130826	1:46825717:C:T
1	46863202	G	A	0	rs12044513	FAAH			95964	22246	1246	248	intron_variant	-0.0153694	0.00834623	0.0655521	1:46863202:G:A
1	46710205	C	T	1	rs12044708	RAD54L			64678	46494	8403	129	upstream_gene_variant	0.0424026	0.00571035	1.12296e-13	1:46710205:C:T
1	46942474	A	G	0	rs12044842	LINC00505			74782	37875	4738	2309	intron_variant	0.00335992	0.00640069	0.599631	1:46942474:A:G
1	46256022	C	A	0	rs12045165	MAST2			37587	58684	23099	334	intron_variant	-0.0129979	0.00509836	0.0107898	1:46256022:C:A
1	46976530	C	G	0	rs12045200	DMBX1			85344	30908	2747	705	intron_variant	0.00172579	0.00706653	0.80706	1:46976530:C:G
1	46976717	C	T	0	rs12045245	DMBX1			85347	30903	2745	709	synonymous_variant	0.00154978	0.00706768	0.826435	1:46976717:C:T
1	46358720	A	G	1	rs12045409	MAST2			64872	46453	8379	0	intron_variant	-0.0141017	0.00575018	0.0141909	1:46358720:A:G
1	47066588	G	A	0	rs12047046	MKNK1			68216	44250	7219	19	intron_variant	0.0152351	0.00588591	0.00964208	1:47066588:G:A
1	46478496	A	G	1	rs12047120	MAST2			64949	46363	8384	8	intron_variant	-0.0139966	0.00574951	0.0149163	1:46478496:A:G
1	46673220	T	C	0	rs12047449	LURAP1			80930	34686	3657	431	intron_variant	-0.00666602	0.00667845	0.318212	1:46673220:T:C
1	47114545	C	T	0	rs12047537	ATPAF1			66923	45129	7590	62	intron_variant	0.014389	0.0058338	0.0136446	1:47114545:C:T
1	47078202	G	A	0	rs12048342	MOB3C			68074	44249	7225	156	intron_variant	0.0148426	0.00589032	0.0117411	1:47078202:G:A
1	46990695	C	G	0	rs12048656				108888	9862	213	741	intergenic_variant	0.0128326	0.0124785	0.303774	1:46990695:C:G
1	46990700	C	A	0	rs12048658				108910	9850	213	731	intergenic_variant	0.0127974	0.012487	0.305429	1:46990700:C:A
1	47146408	T	C	1	rs12048954	EFCAB14			30757	59784	28933	230	intron_variant	0.00818315	0.00507251	0.106693	1:47146408:T:C
1	46472422	G	A	0	rs12049588	MAST2			38458	58716	22512	18	intron_variant	-0.014076	0.00509803	0.00576125	1:46472422:G:A
17	18117529	C	G	0	rs12051649	ALKBH5			66498	45440	7741	25	downstream_gene_variant	-0.000702051	0.00579375	0.903553	17:18117529:C:G
17	42698604	T	C	0	rs12051694				97342	21220	1113	29	intergenic_variant	-0.00458204	0.00854915	0.591983	17:42698604:T:C
17	42700298	A	G	0	rs12051765				37043	59369	23258	34	intergenic_variant	0.0154453	0.00511583	0.00253502	17:42700298:A:G
1	46958710	A	G	0	rs12058191				118215	1466	5	18	intergenic_variant	0.00712742	0.0321968	0.824804	1:46958710:A:G
1	46950659	G	A	0	rs12058933	LINC00505			119661	12	0	31	downstream_gene_variant	0.112713	0.316813	0.722012	1:46950659:G:A
1	47151619	G	A	0	rs12059461	EFCAB14			119671	13	0	20	intron_variant	0.203583	0.355978	0.567391	1:47151619:G:A
1	47199152	C	T	0	rs12060032				119046	584	0	74	intergenic_variant	0.149962	0.0513572	0.00350052	1:47199152:C:T
1	46291062	G	T	0	rs12060274	MAST2			58710	49977	10984	33	intron_variant	0.0298509	0.00549361	5.51819e-08	1:46291062:G:T
1	47084531	T	G	0	rs12060644	MOB3C			119564	82	0	58	upstream_gene_variant	0.109974	0.13519	0.415944	1:47084531:T:G
1	46830447	A	C	0	rs12062	NSUN4			59290	49835	10574	5	3_prime_UTR_variant	-0.0494418	0.00552864	3.79223e-19	1:46830447:A:C
1	46222501	G	C	0	rs12062361				119624	69	0	11	intergenic_variant	-0.0200278	0.138772	0.885246	1:46222501:G:C
1	46222880	G	A	0	rs12062535				57660	49651	11023	1370	intergenic_variant	0.0273915	0.00550653	6.54647e-07	1:46222880:G:A
1	46232275	A	T	0	rs12064460				119574	110	0	20	intergenic_variant	0.0357084	0.113775	0.753634	1:46232275:A:T
1	46618392	G	T	0	rs12064594	PIK3R3			88768	28387	2342	207	intron_variant	0.0358072	0.00728594	8.89849e-07	1:46618392:G:T
1	46967739	T	C	0	rs12064819	DMBX1			119680	13	0	11	upstream_gene_variant	0.235439	0.326281	0.47055	1:46967739:T:C
1	46759545	G	A	0	rs12065340	LRRC41			113552	5879	93	180	intron_variant	0.0837216	0.016012	1.70722e-07	1:46759545:G:A
1	46955285	G	A	0	rs12066175				119675	21	0	8	intergenic_variant	-0.113658	0.316843	0.719805	1:46955285:G:A
1	47008251	C	G	0	rs12066517	MKNK1-AS1			119027	619	1	57	intron_variant	0.119799	0.0495084	0.0155301	1:47008251:C:G
1	46969046	T	A	0	rs12067517	DMBX1			119676	21	0	7	upstream_gene_variant	-0.118641	0.316664	0.707914	1:46969046:T:A
1	46969142	T	C	0	rs12067566	DMBX1			119676	21	0	7	upstream_gene_variant	-0.118641	0.316664	0.707914	1:46969142:T:C
1	46434428	T	A	0	rs12067716	MAST2			58772	49933	10964	35	intron_variant	0.0293151	0.00549525	9.57394e-08	1:46434428:T:A
1	47230591	T	C	0	rs12068217	CYP4B1			116977	2712	15	0	intron_variant	0.0431149	0.0236201	0.0679484	1:47230591:T:C
1	47225948	A	G	0	rs12068712	CYP4B1			60662	48840	10045	157	intron_variant	0.000741431	0.00560506	0.894764	1:47225948:A:G
1	46231984	G	A	0	rs12069121				57484	49869	11194	1157	intergenic_variant	0.0272207	0.00549089	7.1433e-07	1:46231984:G:A
1	47226082	T	C	0	rs12069883	CYP4B1			62185	47977	9542	0	intron_variant	-0.00145467	0.00564219	0.796546	1:47226082:T:C
1	46969303	G	A	0	rs12071150	DMBX1			119646	41	0	17	upstream_gene_variant	0.100301	0.202183	0.61983	1:46969303:G:A
1	46978424	A	G	0	rs12071940	DMBX1			112756	6607	108	233	3_prime_UTR_variant	0.0151737	0.0151082	0.315219	1:46978424:A:G
1	47178065	T	C	0	rs12071983	EFCAB14			119677	24	0	3	intron_variant	0.28535	0.266924	0.285055	1:47178065:T:C
1	47225587	G	A	0	rs12072196	CYP4B1			60403	48453	9931	917	intron_variant	0.000574129	0.00562675	0.918728	1:47225587:G:A
1	46958511	C	A	0	rs12073541				118231	1454	5	14	intergenic_variant	0.00691946	0.0323434	0.830596	1:46958511:C:A
1	46843532	T	C	0	rs12073998				40210	58444	21027	23	intergenic_variant	-0.0519415	0.00512019	3.50728e-24	1:46843532:T:C
1	47046930	G	A	0	rs12074458	MKNK1			114803	4715	48	138	intron_variant	-0.0285659	0.0181486	0.115488	1:47046930:G:A
1	47105479	A	G	0	rs12074705	ATPAF1			119613	86	0	5	intron_variant	0.00711369	0.137595	0.958768	1:47105479:A:G
1	46834212	T	C	0	rs12075550	RP4-603I14.3			41237	58137	20288	42	upstream_gene_variant	-0.0493231	0.0051321	7.20603e-22	1:46834212:T:C
1	46258159	G	A	0	rs12076580	MAST2			59842	49227	10496	139	intron_variant	0.0291751	0.00553025	1.3236e-07	1:46258159:G:A
1	47237083	C	A	0	rs12077295	CYP4B1			119654	41	0	9	intron_variant	0.182421	0.183479	0.320109	1:47237083:C:A
1	46431806	C	T	0	rs12077546	MAST2			58684	49982	11003	35	intron_variant	0.0295513	0.00549171	7.40406e-08	1:46431806:C:T
1	46442573	G	A	0	rs12077901	MAST2			119642	50	0	12	intron_variant	0.150083	0.182707	0.411395	1:46442573:G:A
1	46262551	A	G	0	rs12077916	MAST2			58666	49937	10976	125	intron_variant	0.0303591	0.0054958	3.31242e-08	1:46262551:A:G
1	46384141	G	A	0	rs12077974	MAST2			59652	49207	10468	377	intron_variant	0.0308267	0.00554017	2.63337e-08	1:46384141:G:A
1	47180750	G	C	0	rs12078635	EFCAB14			66394	45355	7735	220	intron_variant	0.0169496	0.00581889	0.0035814	1:47180750:G:C
1	46232871	C	T	0	rs12079912				119608	87	0	9	intergenic_variant	-0.0219362	0.125305	0.861031	1:46232871:C:T
1	47239634	C	T	0	rs12080408	CYP4B1			119114	144	0	446	intron_variant	0.0612845	0.105601	0.561686	1:47239634:C:T
1	47051874	G	T	0	rs12080601	MKNK1			114800	4700	46	158	non_coding_transcript_exon_variant	-0.0283375	0.0181856	0.119177	1:47051874:G:T
1	47186118	A	G	0	rs12082387	EFCAB14			67202	44847	7473	182	upstream_gene_variant	0.0146117	0.00584972	0.0124953	1:47186118:A:G
1	47225886	C	T	0	rs12082811	CYP4B1			62167	47973	9512	52	intron_variant	-0.00131191	0.00565056	0.816403	1:47225886:C:T
1	47061315	T	C	0	rs12083666	MKNK1			119651	48	0	5	intron_variant	0.078659	0.176326	0.655525	1:47061315:T:C
1	47199589	A	G	0	rs12086110				119635	59	0	10	intergenic_variant	0.0625033	0.160601	0.697141	1:47199589:A:G
1	46863515	A	G	0	rs12086460	FAAH			119622	64	0	18	intron_variant	-0.179575	0.154857	0.246204	1:46863515:A:G
1	46928165	T	C	0	rs12086943	LINC00505			119639	40	0	25	intron_variant	0.110547	0.185667	0.551573	1:46928165:T:C
1	47116623	G	T	0	rs12087698	ATPAF1			119608	91	0	5	intron_variant	0.0447355	0.132911	0.736432	1:47116623:G:T
1	47044875	C	T	0	rs12088719	MKNK1			114806	4718	48	132	intron_variant	-0.0288099	0.0181437	0.112316	1:47044875:C:T
1	46980295	C	G	0	rs12089822	DMBX1			119678	20	0	6	downstream_gene_variant	-0.134452	0.334373	0.687608	1:46980295:C:G
1	47063656	G	A	0	rs12090191	MKNK1			119653	47	0	4	intron_variant	0.0759065	0.176615	0.667351	1:47063656:G:A
1	46595329	A	G	0	rs12090501	PIK3R3			94670	23562	1472	0	intron_variant	0.0244485	0.00805206	0.00239496	1:46595329:A:G
1	47194456	G	A	0	rs12091020				119627	36	0	41	intergenic_variant	0.0287938	0.214065	0.892999	1:47194456:G:A
1	47117000	C	T	0	rs12091675	ATPAF1			118982	717	1	4	intron_variant	0.122857	0.0460263	0.00760142	1:47117000:C:T
1	46801471	T	C	0	rs12091789	NSUN4			57031	50786	11400	487	upstream_gene_variant	-0.0514379	0.0054837	6.58854e-21	1:46801471:T:C
1	47051948	C	T	0	rs12092171	MKNK1			114795	4702	46	161	intron_variant	-0.0285958	0.0181833	0.115803	1:47051948:C:T
1	47208282	T	C	0	rs12092360	RP11-8J9.5			118563	1029	3	109	non_coding_transcript_exon_variant	0.0794645	0.0388882	0.0410123	1:47208282:T:C
1	46796899	T	C	0	rs12092426				118610	765	2	327	intergenic_variant	-0.0891886	0.0459757	0.052391	1:46796899:T:C
1	47074141	A	T	0	rs12093618	MOB3C			119655	43	0	6	3_prime_UTR_variant	0.0875234	0.183105	0.632653	1:47074141:A:T
1	47058863	C	T	0	rs12093643	MKNK1			64522	46505	8457	220	intron_variant	0.0118016	0.00573632	0.039652	1:47058863:C:T
1	47150758	A	G	0	rs12094471	EFCAB14			119679	22	0	3	missense_variant	0.333673	0.276889	0.228173	1:47150758:A:G
1	47134321	T	G	0	rs12094663	ATPAF1			66386	45460	7776	82	intron_variant	0.0161121	0.00581074	0.00555731	1:47134321:T:G
1	46289055	T	G	0	rs12094860	MAST2			58704	49981	10987	32	intron_variant	0.0299611	0.00549331	4.92187e-08	1:46289055:T:G
1	46289175	T	C	0	rs12094901	MAST2			58576	49956	11013	159	intron_variant	0.0298748	0.00549387	5.39292e-08	1:46289175:T:C
1	47053933	C	T	0	rs12095096	MKNK1			114778	4714	46	166	intron_variant	-0.0270271	0.0181627	0.136736	1:47053933:C:T
1	46854682	C	T	0	rs12096333				119597	65	0	42	intergenic_variant	-0.168598	0.153914	0.27334	1:46854682:C:T
1	47054951	C	G	0	rs12096548	MKNK1			114796	4704	46	158	intron_variant	-0.027871	0.0181813	0.125288	1:47054951:C:G
1	46291162	T	C	0	rs12097761	MAST2			58801	49923	10948	32	intron_variant	0.0298121	0.00549666	5.83866e-08	1:46291162:T:C
1	46459886	C	A	0	rs12097799	MAST2			58708	49968	11001	27	intron_variant	0.0296028	0.0054916	7.02346e-08	1:46459886:C:A
17	41949974	C	T	0	rs12103476	MPP2			119675	21	0	8	downstream_gene_variant	0.133199	0.323239	0.680283	17:41949974:C:T
17	42601849	C	T	1	rs12103601				45880	56013	16971	840	intergenic_variant	-0.0134548	0.00524369	0.0102909	17:42601849:C:T
17	42013620	C	T	0	rs12103761	LINC01976			119670	24	0	10	upstream_gene_variant	0.471902	0.27657	0.0879585	17:42013620:C:T
17	42602077	A	G	1	rs12103861				119551	22	0	131	intergenic_variant	-0.245783	0.29425	0.403557	17:42602077:A:G
1	46407007	C	A	0	rs12116773	MAST2			89029	28239	2371	65	intron_variant	0.0133603	0.00730547	0.0674275	1:46407007:C:A
1	46655873	C	T	0	rs12116820	POMGNT1			53126	53144	13380	54	non_coding_transcript_exon_variant	0.0202976	0.00537238	0.000158005	1:46655873:C:T
1	47136223	G	C	1	rs12118483	TEX38			30847	59847	28881	129	intron_variant	0.00807082	0.00507019	0.111425	1:47136223:G:C
1	46286769	G	A	0	rs12119176	MAST2			119219	469	0	16	intron_variant	-0.04578	0.0575697	0.426491	1:46286769:G:A
1	46365532	T	A	0	rs12120067	MAST2			89055	28226	2371	52	intron_variant	0.0128711	0.00730574	0.0781072	1:46365532:T:A
1	46995303	C	T	0	rs12120456				71676	40837	5645	1546	intergenic_variant	0.00725604	0.00617032	0.239611	1:46995303:C:T
1	46557490	G	T	0	rs12120708	PIK3R3			88923	28234	2383	164	intron_variant	0.0145851	0.00730214	0.0457853	1:46557490:G:T
1	46638704	A	T	0	rs12123115	PIK3R3			67572	44583	7505	44	intron_variant	-0.0319165	0.005838	4.57649e-08	1:46638704:A:T
1	46432132	G	A	0	rs12124291	MAST2			58684	49987	11003	30	intron_variant	0.0295559	0.00549163	7.36679e-08	1:46432132:G:A
1	46499207	A	T	0	rs12124649	MAST2			88940	28177	2376	211	intron_variant	0.0137914	0.0073154	0.0593947	1:46499207:A:T
1	46380850	T	A	0	rs12124847	MAST2			58778	49931	10964	31	intron_variant	0.0294473	0.00549515	8.3783e-08	1:46380850:T:A
1	46246010	A	G	0	rs12125508	RP11-630I5.1			58464	49967	11069	204	upstream_gene_variant	0.0270097	0.00548494	8.46418e-07	1:46246010:A:G
1	46734792	C	T	1	rs12125573	RAD54L			64717	46501	8397	89	intron_variant	0.0421853	0.00570744	1.45429e-13	1:46734792:C:T
1	46963132	G	A	0	rs12125662				94867	23315	1382	140	intergenic_variant	0.0132466	0.00813451	0.103432	1:46963132:G:A
1	46680110	C	A	0	rs12126187	LURAP1			85701	30066	2616	1321	intron_variant	0.0314526	0.00711956	9.9725e-06	1:46680110:C:A
1	46907733	A	G	0	rs12126376	FAAHP1			72630	41199	5691	184	intron_variant	0.0116678	0.0061253	0.0568	1:46907733:A:G
1	46566252	A	G	0	rs12126810	PIK3R3			95401	22880	1423	0	intron_variant	0.00353026	0.00812692	0.664004	1:46566252:A:G
1	46972605	T	A	0	rs12127101	DMBX1			83782	32783	3132	7	upstream_gene_variant	0.00540555	0.00685111	0.43011	1:46972605:T:A
1	47173840	T	C	0	rs12127556	EFCAB14			119423	189	0	92	intron_variant	0.033018	0.0876983	0.706549	1:47173840:T:C
1	46975127	A	G	0	rs12129331	DMBX1			118588	854	0	262	intron_variant	0.0535136	0.0422244	0.205026	1:46975127:A:G
1	47117278	A	C	0	rs12130488	ATPAF1			118514	1043	0	147	intron_variant	0.0650152	0.0381342	0.0882121	1:47117278:A:C
1	46885357	C	T	0	rs12130849				112316	6702	107	579	intergenic_variant	0.0134106	0.0150817	0.373898	1:46885357:C:T
1	46820781	C	A	0	rs12130960	NSUN4			118453	1050	0	201	intron_variant	0.0624411	0.0384375	0.104273	1:46820781:C:A
1	46392534	A	T	0	rs12131018	MAST2			115660	2889	9	1146	intron_variant	-0.00142596	0.0235706	0.95176	1:46392534:A:T
1	47021699	C	T	0	rs12131300	MKNK1-AS1			70077	42055	6247	1325	intron_variant	0.00802447	0.00605517	0.185096	1:47021699:C:T
1	46397571	T	C	0	rs12131529	MAST2			58671	49984	11001	48	intron_variant	0.0295637	0.00549226	7.33396e-08	1:46397571:T:C
1	46635895	T	C	0	rs12131635	PIK3R3			66990	44858	7650	206	intron_variant	-0.0319772	0.0058254	4.03602e-08	1:46635895:T:C
1	46975294	G	A	0	rs12132747	DMBX1			75525	39261	4918	0	intron_variant	0.00855909	0.0063033	0.174504	1:46975294:G:A
1	46373348	C	T	0	rs12133129	MAST2			58684	49989	11002	29	intron_variant	0.0295469	0.0054919	7.44483e-08	1:46373348:C:T
1	46963074	C	G	0	rs12133257				94864	23315	1382	143	intergenic_variant	0.0132457	0.00813455	0.103455	1:46963074:C:G
1	46628543	C	T	0	rs12134419	PIK3R3			88771	28386	2340	207	intron_variant	0.0346293	0.00729212	2.04563e-06	1:46628543:C:T
1	46782409	G	A	0	rs12135218	UQCRH			118380	1092	0	232	3_prime_UTR_variant	0.059031	0.0375214	0.115658	1:46782409:G:A
1	46652193	G	C	0	rs12135511	TSPAN1			119277	270	1	156	downstream_gene_variant	-0.102809	0.0753618	0.172501	1:46652193:G:C
1	46436132	C	T	0	rs12136098	MAST2			109512	8836	212	1144	intron_variant	0.0500078	0.0132642	0.000163157	1:46436132:C:T
1	47068350	A	G	0	rs12136479	MKNK1			33000	59618	27039	47	intron_variant	0.00995937	0.00506317	0.0491806	1:47068350:A:G
1	46324314	G	C	0	rs12136641	MAST2			58321	49843	11016	524	intron_variant	0.0294539	0.00550155	8.61516e-08	1:46324314:G:C
1	46728913	A	G	0	rs12137934	RAD54L			59066	49872	10766	0	intron_variant	-0.0509666	0.00550544	2.09277e-20	1:46728913:A:G
1	47200733	A	G	1	rs12138338				35347	58113	24173	2071	intergenic_variant	0.00148723	0.00513006	0.771889	1:47200733:A:G
1	46999758	T	C	0	rs12138736	MKNK1-AS1			36388	58247	23016	2053	upstream_gene_variant	0.00764469	0.00515476	0.138065	1:46999758:T:C
1	47065710	A	G	0	rs12138971	MKNK1			68226	44245	7214	19	intron_variant	0.0152609	0.00588684	0.0095317	1:47065710:A:G
1	47200753	T	C	0	rs12139132				118379	1187	4	134	intergenic_variant	0.0666536	0.0355183	0.060573	1:47200753:T:C
1	46350935	A	G	0	rs12139630	MAST2			38487	58704	22488	25	intron_variant	-0.013933	0.00509878	0.00628339	1:46350935:A:G
1	47066718	A	G	0	rs12140030	MKNK1			118515	895	0	294	intron_variant	0.0679555	0.0414942	0.101482	1:47066718:A:G
1	46273400	G	T	0	rs12140660	MAST2			89019	27929	2328	428	intron_variant	0.0123299	0.00735319	0.0935803	1:46273400:G:T
1	46705106	C	T	0	rs12141269				85365	30486	2687	1166	intergenic_variant	0.0312295	0.00707717	1.02087e-05	1:46705106:C:T
1	46677918	A	G	0	rs12141928	LURAP1			73478	39893	5399	934	intron_variant	0.0342858	0.00617726	2.8515e-08	1:46677918:A:G
1	46353332	A	G	0	rs12141934	MAST2			88996	28328	2380	0	intron_variant	0.0124638	0.00729686	0.0876161	1:46353332:A:G
1	46917492	C	T	0	rs12142227	LINC01398			118574	626	0	504	upstream_gene_variant	0.149008	0.0493389	0.00252698	1:46917492:C:T
1	46747301	T	C	0	rs12142240	LRRC41			57289	50754	11502	159	intron_variant	-0.0531537	0.00546069	2.16181e-22	1:46747301:T:C
1	46541679	T	G	0	rs12142296	PIK3R3			88893	28226	2381	204	intron_variant	0.0145857	0.00730543	0.0458728	1:46541679:T:G
1	47201118	G	A	1	rs12142631				35419	58083	24070	2132	intergenic_variant	0.00166085	0.00513328	0.746282	1:47201118:G:A
1	47008746	T	C	0	rs12142727	MKNK1-AS1			64119	46999	8549	37	intron_variant	0.00687676	0.00573088	0.230159	1:47008746:T:C
1	46469763	G	A	0	rs12143096	MAST2			38455	58716	22515	18	intron_variant	-0.0141003	0.00509771	0.00567483	1:46469763:G:A
1	46652141	C	T	0	rs12143152	TSPAN1			49271	53594	14590	2249	downstream_gene_variant	0.0178902	0.00535936	0.000843464	1:46652141:C:T
1	46652470	C	G	0	rs12143248	TSPAN1			118341	1116	1	246	downstream_gene_variant	0.0306513	0.0371242	0.409008	1:46652470:C:G
1	46346204	G	A	0	rs12143448	MAST2			89038	28139	2353	174	intron_variant	0.0141176	0.00732518	0.0539467	1:46346204:G:A
1	46472536	T	G	0	rs12143581	MAST2			115924	3347	30	403	intron_variant	0.0542853	0.0215136	0.011626	1:46472536:T:G
1	46452115	C	T	0	rs12143773	MAST2			89049	27794	2297	564	intron_variant	0.0140771	0.00738883	0.0567561	1:46452115:C:T
1	46548162	T	C	0	rs12143865	PIK3R3			88921	28227	2382	174	intron_variant	0.0145215	0.00730312	0.0467674	1:46548162:T:C
1	46284441	T	C	0	rs12144088	MAST2			111386	8186	132	0	intron_variant	0.00506685	0.0137668	0.712837	1:46284441:T:C
1	46352446	G	A	0	rs12144263	MAST2			38487	58704	22488	25	intron_variant	-0.013933	0.00509878	0.00628339	1:46352446:G:A
1	46325002	C	G	0	rs12145287	MAST2			58782	49919	10953	50	intron_variant	0.0294752	0.00549642	8.2026e-08	1:46325002:C:G
1	47008883	G	A	0	rs12145313	MKNK1-AS1			63653	47332	8719	0	intron_variant	0.00834485	0.00570975	0.143875	1:47008883:G:A
1	46803038	G	A	0	rs12146026	NSUN4			118497	962	0	245	upstream_gene_variant	0.0847468	0.0399718	0.033992	1:46803038:G:A
1	46742952	G	C	0	rs12146051	RAD54L			56968	50673	11533	530	intron_variant	-0.0532314	0.00546591	2.06002e-22	1:46742952:G:C
17	41988032	G	A	1	rs12150020	MPP2			30602	59635	28755	712	upstream_gene_variant	-0.00320968	0.00508185	0.52765	17:41988032:G:A
17	42602988	G	A	0	rs12150269				101546	17023	688	447	intergenic_variant	0.0146387	0.00950323	0.123466	17:42602988:G:A
17	17911014	G	A	0	rs12150369	DRC3			57782	50882	11010	30	3_prime_UTR_variant	-0.00242613	0.00550902	0.659654	17:17911014:G:A
17	18649964	G	A	0	rs12150401	FBXW10			99046	18769	856	1033	intron_variant	-0.0034689	0.00905219	0.701563	17:18649964:G:A
17	17907352	C	T	0	rs12150484	DRC3			90836	25268	1806	1794	intron_variant	-0.00880574	0.00782563	0.260486	17:17907352:C:T
17	18567917	C	T	0	rs12150494	ZNF286B			90460	26219	1907	1118	intron_variant	-0.00435386	0.00768727	0.571141	17:18567917:C:T
17	18679833	A	G	0	rs12150592	FBXW10			102022	16900	658	124	intron_variant	-0.0069545	0.00958976	0.468329	17:18679833:A:G
17	18609018	G	A	0	rs12150597	TRIM16L			106703	12350	380	271	intron_variant	-0.0111655	0.0111435	0.316354	17:18609018:G:A
17	18102578	A	G	0	rs12150618	ALKBH5			40352	58243	21091	18	intron_variant	0.000769704	0.0051279	0.880685	17:18102578:A:G
22	28754042	T	A	0	rs12157518	TTC28			112907	6616	103	78	intron_variant	-0.0774431	0.0153226	4.32246e-07	22:28754042:T:A
22	29637281	G	T	0	rs12157608	EMID1			119668	31	0	5	intron_variant	-0.118503	0.214812	0.581181	22:29637281:G:T
22	29532971	A	G	0	rs12157998	KREMEN1			82051	34108	3472	73	intron_variant	0.010303	0.00672487	0.125503	22:29532971:A:G
22	29509142	C	T	0	rs12158320	KREMEN1			117989	1656	9	50	intron_variant	0.0126426	0.0307977	0.681437	22:29509142:C:T
22	29533165	T	G	0	rs12158902	KREMEN1			119624	61	1	18	intron_variant	0.117928	0.174548	0.499281	22:29533165:T:G
22	29123652	C	T	0	rs12158979	CHEK2			119482	97	0	125	intron_variant	-0.041612	0.128423	0.745921	22:29123652:C:T
22	29590929	C	T	0	rs12159432				119648	41	0	15	intron_variant	-0.132443	0.188993	0.48344	22:29590929:C:T
22	28923924	G	A	0	rs12159502	TTC28			111977	7458	130	139	intron_variant	-0.0793064	0.0144273	3.86395e-08	22:28923924:G:A
22	29531428	C	G	0	rs12159677	KREMEN1			119636	61	1	6	intron_variant	0.119188	0.174313	0.494126	22:29531428:C:G
22	29224844	C	G	0	rs12159764	CTA-292E10.6			106748	12545	373	38	intron_variant	-0.0057918	0.0110851	0.601332	22:29224844:C:G
22	29464901	C	T	0	rs12160337	KREMEN1			110097	9300	181	126	upstream_gene_variant	0.00415167	0.0129299	0.748143	22:29464901:C:T
22	29590779	T	C	0	rs12160349				119649	41	0	14	intron_variant	-0.133915	0.189113	0.47887	22:29590779:T:C
22	29102593	G	A	0	rs12160448	CHEK2			119674	29	0	1	intron_variant	0.00757563	0.236489	0.974445	22:29102593:G:A
22	28596205	G	A	0	rs12160801	TTC28			119682	21	0	1	intron_variant	-0.682829	0.300454	0.0230469	22:28596205:G:A
22	28783743	G	C	0	rs12163268	TTC28			80950	34621	3682	451	intron_variant	-0.000354889	0.00666134	0.957512	22:28783743:G:C
22	29117308	C	A	0	rs12165352	CHEK2			111253	8276	156	19	intron_variant	-0.0758957	0.0136688	2.81644e-08	22:29117308:C:A
22	29117216	A	T	0	rs12165475	CHEK2			111253	8276	156	19	intron_variant	-0.0758972	0.0136688	2.81469e-08	22:29117216:A:T
22	29090768	A	C	0	rs12165489	CHEK2			92901	24199	1623	981	intron_variant	-0.0117961	0.00794578	0.137657	22:29090768:A:C
22	29005595	T	C	0	rs12165715	TTC28			93730	24177	1595	202	intron_variant	-0.0129229	0.00795356	0.104205	22:29005595:T:C
22	28937455	A	C	0	rs12165880	TTC28			115260	4335	57	52	intron_variant	-0.0151793	0.0189262	0.422536	22:28937455:A:C
22	29033545	T	C	0	rs12165893	TTC28			93452	24584	1654	14	intron_variant	-0.0126226	0.00789125	0.109694	22:29033545:T:C
22	28999668	C	A	0	rs12166129	TTC28			99860	18914	917	13	intron_variant	-0.010997	0.00900598	0.222055	22:28999668:C:A
22	28999890	C	T	0	rs12166245	TTC28			93448	24577	1654	25	intron_variant	-0.0127304	0.00789257	0.106754	22:28999890:C:T
22	28676218	C	T	0	rs12166253	TTC28			99191	19462	962	89	intron_variant	-0.00796917	0.00889724	0.370418	22:28676218:C:T
22	29000057	C	T	0	rs12166363	TTC28			99814	18954	921	15	intron_variant	-0.011613	0.00900092	0.19698	22:29000057:C:T
22	28860167	T	G	0	rs12166475	TTC28			93208	24635	1653	208	intron_variant	-0.00885239	0.00789788	0.262349	22:28860167:T:G
22	29536681	G	A	0	rs12166535	KREMEN1			119660	25	0	19	intron_variant	-0.141448	0.276851	0.609408	22:29536681:G:A
22	29632731	T	C	0	rs12166644	EMID1			95303	22863	1388	150	intron_variant	-0.00171096	0.00816693	0.834059	22:29632731:T:C
22	29236217	G	A	0	rs12166716	CTA-292E10.6			119685	11	0	8	intron_variant	-0.0266669	0.41153	0.948334	22:29236217:G:A
22	29528417	C	T	0	rs12166946	KREMEN1			102167	16634	677	226	intron_variant	-0.00198731	0.00963039	0.836511	22:29528417:C:T
22	29537065	C	G	0	rs12167060	KREMEN1			82024	34072	3469	139	intron_variant	0.00946306	0.0067295	0.159663	22:29537065:C:G
22	28983210	G	A	0	rs12167122	TTC28			93596	24429	1617	62	intron_variant	-0.0113937	0.00792414	0.150476	22:28983210:G:A
22	29100889	C	A	0	rs12167378	CHEK2			111222	8293	157	32	intron_variant	-0.0762894	0.0136608	2.34307e-08	22:29100889:C:A
22	29040821	C	T	0	rs12167434	TTC28			93451	24583	1653	17	intron_variant	-0.0127498	0.00789192	0.106192	22:29040821:C:T
22	28898626	G	A	0	rs12167532	TTC28			93409	24570	1653	72	intron_variant	-0.0125181	0.00789536	0.112853	22:28898626:G:A
22	29040802	A	C	0	rs12167614	TTC28			93451	24583	1653	17	intron_variant	-0.0127502	0.00789193	0.106182	22:29040802:A:C
22	29020291	G	A	0	rs12167667	TTC28			99815	18953	921	15	intron_variant	-0.0116658	0.00900121	0.194967	22:29020291:G:A
22	28616080	T	C	0	rs12167735	TTC28			100701	18030	802	171	intron_variant	0.000716762	0.00923406	0.938129	22:28616080:T:C
22	29050403	C	G	0	rs12168031	TTC28			93433	24588	1653	30	intron_variant	-0.0126018	0.00789152	0.110292	22:29050403:C:G
22	28932195	A	T	0	rs12168082	TTC28			119582	88	0	34	intron_variant	0.222704	0.127158	0.0798762	22:28932195:A:T
22	28606733	C	T	0	rs12168652	TTC28			100703	18041	806	154	intron_variant	0.00095995	0.00922721	0.917142	22:28606733:C:T
22	28740762	G	C	0	rs12168708	TTC28			99636	19037	931	100	intron_variant	-0.00983057	0.00898276	0.273787	22:28740762:G:C
22	29033308	G	C	0	rs12168765	TTC28			93451	24579	1653	21	intron_variant	-0.0127048	0.00789225	0.107445	22:29033308:G:C
22	29202063	A	G	0	rs12168849	CTA-292E10.6			94196	23883	1599	26	intron_variant	0.0104035	0.00797121	0.191846	22:29202063:A:G
22	28718217	G	A	0	rs12168851	TTC28			99153	19436	962	153	intron_variant	-0.00765155	0.00890009	0.389946	22:28718217:G:A
22	29033210	C	G	0	rs12169071	TTC28			93452	24584	1654	14	intron_variant	-0.0126226	0.00789125	0.109694	22:29033210:C:G
22	29005302	A	C	0	rs12169120	TTC28			93729	24177	1595	203	intron_variant	-0.0129124	0.00795358	0.104489	22:29005302:A:C
22	29363926	A	G	0	rs12169126	ZNRF3			109800	8933	193	778	intron_variant	0.0306439	0.0131297	0.0195989	22:29363926:A:G
22	29033189	A	G	0	rs12169232	TTC28			93452	24584	1654	14	intron_variant	-0.0126226	0.00789125	0.109694	22:29033189:A:G
22	29079353	C	T	0	rs12169262	TTC28			93153	24360	1633	558	upstream_gene_variant	-0.0131521	0.00792405	0.0969614	22:29079353:C:T
22	29087446	A	G	0	rs12169269	CHEK2			92729	24146	1605	1224	intron_variant	-0.0141119	0.00796443	0.0764162	22:29087446:A:G
22	29042079	A	G	0	rs12169460	TTC28			93341	24706	1657	0	intron_variant	-0.0125378	0.00787952	0.111566	22:29042079:A:G
22	28966474	G	A	0	rs12169595	TTC28			99838	18930	922	14	intron_variant	-0.011694	0.00900678	0.194166	22:28966474:G:A
22	29054875	G	C	0	rs12169880	TTC28			93431	24582	1652	39	intron_variant	-0.0127738	0.00789305	0.105586	22:29054875:G:C
22	28950432	A	G	0	rs12169966	TTC28			99865	18909	918	12	intron_variant	-0.010464	0.00900553	0.245256	22:28950432:A:G
22	29237824	C	T	0	rs12170231	CTA-292E10.6			86333	30649	2647	75	intron_variant	-0.0252954	0.00711611	0.000378462	22:29237824:C:T
22	29538730	C	T	0	rs12170250	KREMEN1			117961	1738	5	0	3_prime_UTR_variant	0.0289814	0.0300086	0.334158	22:29538730:C:T
22	29539010	C	T	0	rs12170397	KREMEN1			119654	13	0	37	3_prime_UTR_variant	-0.470197	0.583568	0.420399	22:29539010:C:T
22	28675098	A	G	0	rs12170637	TTC28			92865	24978	1692	169	intron_variant	-0.00799249	0.00784441	0.308261	22:28675098:A:G
22	29094352	C	T	0	rs12170705	CHEK2			33037	58565	25792	2310	intron_variant	-0.0146967	0.00512702	0.00415021	22:29094352:C:T
22	29076637	G	A	0	rs12171099	TTC28			93218	24373	1633	480	upstream_gene_variant	-0.0128591	0.00792464	0.10466	22:29076637:G:A
17	18051447	C	T	0	rs121908970	MYO15A			118540	1162	2	0	missense_variant	0.0232977	0.035887	0.51621	17:18051447:C:T
17	42330695	C	T	0	rs121912748	SLC4A1			119591	56	0	57	missense_variant	0.0376124	0.179255	0.833803	17:42330695:C:T
17	42328579	G	A	0	rs121912759	SLC4A1			119688	16	0	0	missense_variant	-0.295001	0.33346	0.376336	17:42328579:G:A
1	46801323	C	T	0	rs12217016	NSUN4			55482	51614	11976	632	upstream_gene_variant	0.0206134	0.00544033	0.000151257	1:46801323:C:T
10	115540901	T	A	1	rs12218072	PLEKHS1			72839	40832	5778	255	3_prime_UTR_variant	0.0183986	0.00613984	0.00273016	10:115540901:T:A
22	29185113	A	C	0	rs1222	CCDC117			90572	27158	1963	11	3_prime_UTR_variant	-0.0286972	0.00754892	0.000143822	22:29185113:A:C
1	46675743	C	T	0	rs12239411	LURAP1			119681	21	0	2	intron_variant	0.14381	0.280876	0.608649	1:46675743:C:T
1	46395998	G	A	0	rs12239915	MAST2			119665	31	0	8	intron_variant	0.108301	0.217499	0.618526	1:46395998:G:A
1	46479248	A	G	0	rs12240209	MAST2			119690	13	0	1	intron_variant	0.11277	0.301524	0.708405	1:46479248:A:G
10	115958436	G	T	0	rs12240305	TDRD1			67705	43941	6913	1145	intron_variant	0.000774245	0.00596026	0.896645	10:115958436:G:T
10	115224375	T	C	0	rs12240449				119674	13	0	17	intergenic_variant	-0.384422	0.392052	0.32682	10:115224375:T:C
10	115227541	G	A	0	rs12240522				119674	11	0	19	intergenic_variant	-0.0311396	0.418006	0.940616	10:115227541:G:A
10	115357078	G	A	0	rs12241995	NRAP			68655	43705	6986	358	intron_variant	0.00081441	0.0059245	0.890663	10:115357078:G:A
10	115936626	A	G	0	rs12242939	TDRD1			67774	43844	6878	1208	upstream_gene_variant	0.000747549	0.00596411	0.900253	10:115936626:A:G
10	115548212	C	T	0	rs12243143				119265	208	1	230	intergenic_variant	0.0209296	0.0873127	0.810556	10:115548212:C:T
10	115370254	A	G	0	rs12243176	NRAP			30998	59401	29246	59	synonymous_variant	-0.000583947	0.00504193	0.907797	10:115370254:A:G
10	115387738	G	A	0	rs12243696	NRAP			93700	24414	1545	45	intron_variant	0.00502137	0.0079747	0.528915	10:115387738:G:A
10	115418366	G	A	0	rs12244020	NRAP			93998	23921	1485	300	intron_variant	0.00640253	0.00804919	0.426366	10:115418366:G:A
10	115682099	A	G	1	rs12244033				30972	58853	28526	1353	intergenic_variant	0.00308855	0.00507564	0.542853	10:115682099:A:G
10	115581823	A	C	0	rs12244526	SNORA17			119563	89	0	52	downstream_gene_variant	-0.143353	0.137245	0.296254	10:115581823:A:C
10	115222780	A	G	0	rs12244800				119675	10	0	19	intergenic_variant	-0.479991	0.462353	0.299201	10:115222780:A:G
10	115765122	C	T	0	rs12244833				119644	11	0	49	intergenic_variant	0.318316	0.379815	0.401985	10:115765122:C:T
10	115552227	A	G	0	rs12244860				116966	2702	18	18	intergenic_variant	0.016467	0.0235984	0.4853	10:115552227:A:G
10	116013609	A	G	0	rs12245942	VWA2			115934	3455	29	286	intron_variant	-0.00936576	0.0212763	0.659795	10:116013609:A:G
10	115490060	G	A	0	rs12247479	CASP7			94174	23305	1377	848	3_prime_UTR_variant	0.00777796	0.00817533	0.341404	10:115490060:G:A
10	115521937	T	C	0	rs12248175	PLEKHS1			119228	257	1	218	intron_variant	0.0200876	0.077741	0.796105	10:115521937:T:C
10	116072844	G	A	0	rs12248421	AFAP1L2			114275	4250	33	1146	intron_variant	0.0150398	0.0190643	0.430172	10:116072844:G:A
10	115307560	A	G	0	rs12248978	HABP2			87011	29499	2400	794	upstream_gene_variant	-0.0039305	0.00725621	0.588042	10:115307560:A:G
10	115754767	A	T	0	rs12249473				119290	255	0	159	intergenic_variant	0.0146569	0.0788919	0.852614	10:115754767:A:T
10	115491193	G	A	0	rs12249629	CASP7			94251	23245	1369	839	downstream_gene_variant	0.00759271	0.00818446	0.353564	10:115491193:G:A
10	115417437	T	C	0	rs12249747	NRAP			119676	17	0	11	intron_variant	0.41827	0.333504	0.20978	10:115417437:T:C
10	115949180	T	C	0	rs12250407	TDRD1			90425	27148	2012	119	intron_variant	0.00505596	0.00753922	0.502462	10:115949180:T:C
10	115113291	C	A	1	rs12250805	RNU7-165P			52993	52095	12675	1941	downstream_gene_variant	-0.00395969	0.0054485	0.46738	10:115113291:C:A
10	115128491	T	C	1	rs12250948				73796	38636	5105	2167	intergenic_variant	0.00372203	0.00629824	0.554545	10:115128491:T:C
10	115940544	A	T	0	rs12251256	TDRD1			90301	27155	2016	232	intron_variant	0.00514414	0.00753618	0.494864	10:115940544:A:T
10	115220662	A	G	0	rs12251626				119674	13	0	17	intergenic_variant	-0.384275	0.392008	0.326951	10:115220662:A:G
10	115418014	T	A	0	rs12251634	NRAP			93999	23921	1485	299	intron_variant	0.00639342	0.00804918	0.427024	10:115418014:T:A
10	115941162	A	C	0	rs12251656	TDRD1			90344	27121	2010	229	intron_variant	0.00504698	0.00754198	0.503378	10:115941162:A:C
10	115968897	G	T	0	rs12251886	TDRD1			119411	172	0	121	intron_variant	0.00202738	0.0989037	0.983646	10:115968897:G:T
10	115355195	A	G	0	rs12252542	NRAP			116266	3236	30	172	intron_variant	-0.00928445	0.0219728	0.672628	10:115355195:A:G
10	115995699	T	C	0	rs12253210	VWA2			69642	43343	6542	177	upstream_gene_variant	-0.00034824	0.00599379	0.953669	10:115995699:T:C
10	115975457	G	A	0	rs12253699	TDRD1			101850	16982	732	140	intron_variant	0.0108654	0.00949447	0.252459	10:115975457:G:A
10	115244596	G	A	0	rs12253959	RP11-481H12.1			47976	55375	16353	0	downstream_gene_variant	-0.00696877	0.00523059	0.182758	10:115244596:G:A
10	115565434	T	C	0	rs12254248				119568	90	0	46	intergenic_variant	-0.142921	0.137188	0.297509	10:115565434:T:C
10	115561735	A	G	0	rs12254426				119567	90	0	47	intergenic_variant	-0.142219	0.137123	0.29966	10:115561735:A:G
10	115717375	A	G	0	rs12254696				110230	9131	197	146	intergenic_variant	0.0118015	0.0129819	0.363313	10:115717375:A:G
10	115315528	A	G	0	rs12254706	HABP2			119187	290	1	226	intron_variant	0.0393711	0.0742096	0.595738	10:115315528:A:G
10	115769487	G	C	0	rs12255060				112070	7408	118	108	intergenic_variant	-0.0220276	0.0144392	0.127125	10:115769487:G:C
10	115461797	A	G	0	rs12255142	CASP7			93839	24272	1513	80	intron_variant	0.00474157	0.00800186	0.553476	10:115461797:A:G
10	116006120	C	T	0	rs12255410	VWA2			101828	16999	737	140	intron_variant	0.0104771	0.00948953	0.269563	10:116006120:C:T
10	115103193	A	G	0	rs12255625				102096	16113	662	833	intergenic_variant	-0.000168506	0.00972575	0.986177	10:115103193:A:G
10	115115546	C	T	1	rs12256542	RNU7-165P			53199	51798	12508	2199	downstream_gene_variant	-0.00412252	0.00546246	0.450429	10:115115546:C:T
10	115836046	G	A	0	rs12256663				67587	44444	7299	374	intergenic_variant	-0.00197514	0.00588639	0.737216	10:115836046:G:A
10	115931101	G	A	0	rs12256668	CCDC186			101999	16943	731	31	intron_variant	0.0108818	0.00950399	0.25222	10:115931101:G:A
10	115758610	A	T	0	rs12257743				119652	10	0	42	intergenic_variant	0.3007	0.402554	0.455075	10:115758610:A:T
10	115994749	A	T	0	rs12257903	VWA2			119670	11	0	23	upstream_gene_variant	0.27363	0.408993	0.503474	10:115994749:A:T
10	115936832	G	T	0	rs12257959	TDRD1			67774	43845	6877	1208	upstream_gene_variant	0.000747457	0.00596407	0.900265	10:115936832:G:T
10	116083162	G	A	0	rs12258411	AFAP1L2			119580	20	0	104	intron_variant	0.198262	0.261574	0.448477	10:116083162:G:A
10	115982600	G	A	0	rs12258763	TDRD1			119357	258	0	89	intron_variant	0.0266845	0.0786155	0.734285	10:115982600:G:A
10	115706745	C	T	0	rs12259205				109983	8653	168	900	intergenic_variant	0.0148745	0.0134617	0.269182	10:115706745:C:T
10	115552178	G	C	0	rs12259755				89302	27261	2082	1059	intergenic_variant	-0.00828853	0.00750451	0.269388	10:115552178:G:C
10	115842724	G	A	0	rs12260008				65367	44700	7568	2069	intergenic_variant	0.00257759	0.00587471	0.660836	10:115842724:G:A
10	115568014	T	C	0	rs12260144				119507	136	0	61	intergenic_variant	-0.0290421	0.10842	0.788801	10:115568014:T:C
10	115300474	G	C	0	rs12260314				92479	25150	1643	432	intergenic_variant	-0.00814301	0.0078488	0.29951	10:115300474:G:C
10	116071871	A	G	0	rs12260895	AFAP1L2			119651	17	0	36	intron_variant	-0.309381	0.311451	0.320537	10:116071871:A:G
10	115148533	C	T	1	rs12262703				62578	47657	9047	422	intergenic_variant	0.00100832	0.00568515	0.859226	10:115148533:C:T
10	116014827	G	T	0	rs12262953	VWA2			101891	17004	726	83	intron_variant	0.0113916	0.00949696	0.230334	10:116014827:G:T
10	115437875	G	A	0	rs12263370	CASP7			93813	24039	1482	370	upstream_gene_variant	0.00424518	0.00804286	0.597624	10:115437875:G:A
10	115189742	G	A		rs12264470				41841	77862	0	1	intergenic_variant	-0.00600828	0.0075098	0.423676	10:115189742:G:A
10	115189742	G	T		rs12264470				41841	77862	0	1	intergenic_variant	-0.00600828	0.0075098	0.423676	10:115189742:G:T
10	115986065	G	A	0	rs12265237	TDRD1			69648	43339	6542	175	intron_variant	-0.000395802	0.00599382	0.94735	10:115986065:G:A
10	115991745	G	A		rs12266538	TDRD1			98393	21309	0	2	3_prime_UTR_variant	0.0124852	0.00937815	0.183086	10:115991745:G:A
10	115991745	G	T		rs12266538	TDRD1			98393	21309	0	2	3_prime_UTR_variant	0.0124852	0.00937815	0.183086	10:115991745:G:T
10	115581913	T	C	0	rs12267244	SNORA17			119478	146	0	80	downstream_gene_variant	-0.0568453	0.105964	0.591642	10:115581913:T:C
10	115947264	G	A	0	rs12268028	TDRD1			101967	16999	738	0	intron_variant	0.0103752	0.00948921	0.274234	10:115947264:G:A
10	115962623	C	T	0	rs12268539	TDRD1			101915	17016	744	29	intron_variant	0.0103422	0.00948321	0.275457	10:115962623:C:T
10	116109241	T	C	0	rs12268808	AFAP1L2			114116	4193	35	1360	intron_variant	-0.0114965	0.0192585	0.550536	10:116109241:T:C
17	41842592	A	G	1	rs1230393	DUSP3			60998	48919	9713	74	downstream_gene_variant	-0.00637233	0.00562343	0.257141	17:41842592:A:G
17	41842937	C	T	1	rs1230395	DUSP3			102321	16663	668	52	downstream_gene_variant	-0.00981609	0.00959756	0.306417	17:41842937:C:T
17	41843029	A	C	1	rs1230396	DUSP3			60981	49017	9706	0	downstream_gene_variant	-0.00593193	0.00562229	0.291392	17:41843029:A:C
17	41844689	C	T	1	rs1230397	DUSP3			60747	48831	9717	409	3_prime_UTR_variant	-0.00698386	0.00562948	0.214758	17:41844689:C:T
17	41845235	C	A	1	rs1230398	DUSP3			102288	16647	663	106	3_prime_UTR_variant	-0.0102638	0.00960624	0.285318	17:41845235:C:A
17	41845403	C	T	1	rs1230399	DUSP3			60610	48889	9756	449	3_prime_UTR_variant	-0.00695743	0.00562808	0.216384	17:41845403:C:T
17	41845451	G	A	1	rs1230400	DUSP3			60606	48896	9757	445	3_prime_UTR_variant	-0.00698141	0.00562659	0.214684	17:41845451:G:A
17	41845527	C	A	1	rs1230401	DUSP3			102291	16646	663	104	3_prime_UTR_variant	-0.0103305	0.00960658	0.282215	17:41845527:C:A
17	41846508	A	G	1	rs1230402	DUSP3			102922	16024	617	141	3_prime_UTR_variant	-0.00951801	0.00977841	0.330369	17:41846508:A:G
17	41846964	T	C	1	rs1230403	DUSP3			108949	9996	239	520	3_prime_UTR_variant	-0.00452979	0.0123411	0.713583	17:41846964:T:C
22	29453193	G	C	0	rs12321	ZNRF3			37535	58770	22879	520	3_prime_UTR_variant	-0.00967059	0.00511393	0.0586206	22:29453193:G:C
22	29510450	T	C	1	rs12329960	KREMEN1			56875	50641	11452	736	intron_variant	-0.000475892	0.0054864	0.930878	22:29510450:T:C
22	29166856	A	G	0	rs12330071	CCDC117			114819	4788	68	29	upstream_gene_variant	-0.00500658	0.017943	0.780225	22:29166856:A:G
17	41840802	C	T	1	rs1234612	SOST			60890	48797	9686	331	upstream_gene_variant	-0.00680227	0.00563339	0.227243	17:41840802:C:T
10	115132627	C	A	0	rs12354463				107702	9740	223	2039	intergenic_variant	0.0275368	0.0125253	0.0279136	10:115132627:C:A
10	115543224	T	C	0	rs12354481	PLEKHS1			73522	40508	5537	137	downstream_gene_variant	-0.000979671	0.00617984	0.874042	10:115543224:T:C
10	115458425	G	T	0	rs12355136	CASP7			93345	24066	1590	703	intron_variant	-0.00681555	0.00798565	0.393396	10:115458425:G:T
10	115789537	C	T	0	rs12355435				90684	26127	1877	1016	intergenic_variant	-0.00308434	0.00766214	0.687284	10:115789537:C:T
10	115826386	C	T	0	rs12355850				80687	35188	3829	0	intergenic_variant	-0.00157803	0.00660324	0.811122	10:115826386:C:T
10	115451432	G	A	0	rs12356550	CASP7			93452	24594	1656	2	intron_variant	-0.0055744	0.00788405	0.479537	10:115451432:G:A
10	115789709	T	C	0	rs12357112				90667	26127	1877	1033	intergenic_variant	-0.003005	0.00766227	0.694924	10:115789709:T:C
10	115503839	C	T	0	rs12357379				93301	23966	1573	864	intergenic_variant	-0.0081023	0.00800407	0.311408	10:115503839:C:T
10	116052467	G	A	0	rs12357853	VWA2			104071	14947	546	140	3_prime_UTR_variant	-0.0200536	0.0101392	0.0479465	10:116052467:G:A
10	115469710	G	A	0	rs12357967	CASP7			46064	56181	17308	151	intron_variant	-0.00206218	0.00520892	0.692184	10:115469710:G:A
10	115435110	C	T	0	rs12357984	CASP7			54972	51618	12376	738	upstream_gene_variant	-0.00123533	0.00542298	0.819805	10:115435110:C:T
10	115548399	A	C	0	rs12358122				88230	28386	2299	789	intergenic_variant	-0.00785183	0.00735934	0.286008	10:115548399:A:C
10	115497318	T	C	0	rs12358301				81440	34506	3758	0	intergenic_variant	-0.00508079	0.0066148	0.442431	10:115497318:T:C
10	115430503	C	T	0	rs12358415				55285	51393	12213	813	intergenic_variant	9.2051e-05	0.00543522	0.986488	10:115430503:C:T
10	115451781	C	T	0	rs12358524	CASP7			93445	24604	1655	0	synonymous_variant	-0.00572384	0.00788407	0.467839	10:115451781:C:T
10	115543218	C	A	0	rs12358973	PLEKHS1			73502	40500	5538	164	downstream_gene_variant	-0.00104266	0.00618033	0.866028	10:115543218:C:A
10	115504052	T	C	0	rs12358981				93296	23963	1577	868	intergenic_variant	-0.0092551	0.007997	0.247141	10:115504052:T:C
10	115814001	G	A	0	rs12359003				90738	26004	1854	1108	intergenic_variant	-0.00257446	0.00768298	0.73756	10:115814001:G:A
10	115484006	C	T	0	rs12359418	CASP7			93027	24382	1641	654	intron_variant	-0.00805083	0.00792383	0.309616	10:115484006:C:T
10	115484129	C	T	0	rs12359435	CASP7			109468	9990	246	0	intron_variant	-0.0251587	0.0123823	0.042171	10:115484129:C:T
10	115439259	G	A	0	rs12359677	CASP7			84346	31727	2993	638	intron_variant	0.00143565	0.00693514	0.836001	10:115439259:G:A
10	115439396	C	G	0	rs12359679	CASP7			84500	31524	2958	722	intron_variant	0.0023511	0.00696041	0.735528	10:115439396:C:G
10	115101906	C	T	0	rs12360210				109301	10158	245	0	intergenic_variant	0.0369076	0.0121387	0.00236193	10:115101906:C:T
22	29632557	G	A	0	rs12373988	EMID1			48426	54991	15609	678	intron_variant	-0.006021	0.00528072	0.254208	22:29632557:G:A
17	41912024	T	G	1	rs1237669	MPP3			95905	22497	1302	0	upstream_gene_variant	0.0133307	0.00827505	0.107191	17:41912024:T:G
1	46818921	A	C	0	rs12385693	NSUN4			59289	49831	10574	10	intron_variant	-0.0494255	0.00552867	3.8972e-19	1:46818921:A:C
1	46819021	A	G	0	rs12385695	NSUN4			59289	49835	10575	5	intron_variant	-0.0494646	0.00552858	3.65047e-19	1:46819021:A:G
1	46818836	T	C	0	rs12385696	NSUN4			59289	49835	10575	5	intron_variant	-0.0494667	0.00552858	3.63795e-19	1:46818836:T:C
1	46818898	T	C	0	rs12385697	NSUN4			59289	49831	10574	10	intron_variant	-0.0494255	0.00552867	3.8972e-19	1:46818898:T:C
17	42506839	A	G	0	rs12386066	GPATCH8			119354	120	0	230	intron_variant	0.0317912	0.120462	0.791849	17:42506839:A:G
1	46949953	G	A	0	rs12401610	LINC00505			119520	132	0	52	downstream_gene_variant	0.0987635	0.109725	0.368068	1:46949953:G:A
1	47198605	C	T	0	rs12401638				118060	1206	3	435	intergenic_variant	-0.0193822	0.0362947	0.593325	1:47198605:C:T
1	46922948	C	T	0	rs12402011	LINC00505			119613	39	0	52	intron_variant	0.080783	0.20631	0.695383	1:46922948:C:T
1	46951684	G	C	0	rs12402045	LINC00505			119664	36	0	4	downstream_gene_variant	0.131082	0.208257	0.529073	1:46951684:G:C
1	46241357	A	G	0	rs12402590				58533	50047	11100	24	intergenic_variant	0.0267188	0.00547945	1.08159e-06	1:46241357:A:G
1	46953362	G	A	0	rs12402727				35817	59439	24448	0	intergenic_variant	-0.0161551	0.00509589	0.00152321	1:46953362:G:A
1	47131734	C	T	0	rs12402844	RP11-8J9.1			112850	6755	99	0	non_coding_transcript_exon_variant	0.0094626	0.0151457	0.532121	1:47131734:C:T
1	46471515	C	T	0	rs12403530	MAST2			110143	9131	205	225	intron_variant	0.00955164	0.0130676	0.464815	1:46471515:C:T
1	46431621	G	A	0	rs12403666	MAST2			58698	49972	10995	39	intron_variant	0.0293769	0.00549238	8.8607e-08	1:46431621:G:A
1	46242468	G	A	0	rs12404117	RP11-630I5.1			119480	200	1	23	upstream_gene_variant	0.0124456	0.0934742	0.894079	1:46242468:G:A
1	46232420	G	A	0	rs12404197				35183	58255	24498	1768	intergenic_variant	-0.0176957	0.0051032	0.000525187	1:46232420:G:A
1	46945749	C	T	0	rs12404412	LINC00505			119638	61	0	5	intron_variant	0.146632	0.166783	0.379304	1:46945749:C:T
1	46824359	G	A	0	rs12404971	NSUN4			55007	52000	12274	423	intron_variant	0.0207766	0.00541139	0.000123324	1:46824359:G:A
1	46965290	G	A	0	rs12405092				119631	64	0	9	intergenic_variant	0.0843479	0.162319	0.603312	1:46965290:G:A
1	46384326	T	A	0	rs12405451	MAST2			38458	58691	22505	50	intron_variant	-0.0140246	0.0050989	0.00595003	1:46384326:T:A
1	46954172	C	T	0	rs12405620				119664	36	0	4	intergenic_variant	0.129261	0.208415	0.53512	1:46954172:C:T
1	46690290	C	T	0	rs12406217	POMGNT1			85289	30365	2658	1392	upstream_gene_variant	0.0305651	0.00709443	1.645e-05	1:46690290:C:T
1	46912276	T	G	0	rs12406553	LINC01398			119660	35	0	9	downstream_gene_variant	0.0549823	0.215366	0.798494	1:46912276:T:G
1	46983921	A	G	0	rs12406609	DMBX1			119649	42	0	13	downstream_gene_variant	0.204031	0.200148	0.308012	1:46983921:A:G
1	46512588	T	C	0	rs12407052	RP4-533D7.4			110453	9005	205	41	non_coding_transcript_exon_variant	0.0126816	0.0130776	0.332184	1:46512588:T:C
1	46906124	G	A	0	rs12407178	FAAHP1			72955	40784	5541	424	intron_variant	0.0115672	0.00616079	0.0604429	1:46906124:G:A
1	46912406	G	A	0	rs12407445	LINC01398			119660	35	0	9	non_coding_transcript_exon_variant	0.0440952	0.216421	0.838551	1:46912406:G:A
1	46900349	C	A	0	rs12407648	FAAHP1			119659	35	0	10	intron_variant	0.0557809	0.220742	0.800502	1:46900349:C:A
1	46938593	A	G	0	rs12408134	LINC00505			119668	30	0	6	intron_variant	0.0198325	0.24334	0.935043	1:46938593:A:G
1	46990044	G	T	0	rs12408243				29972	59982	29750	0	intergenic_variant	-0.0111018	0.00506297	0.0283262	1:46990044:G:T
1	46906144	C	T	0	rs12409747	FAAHP1			72955	40786	5541	422	intron_variant	0.011579	0.00616064	0.060175	1:46906144:C:T
1	46358831	A	G	0	rs12409773	MAST2			38486	58703	22489	26	intron_variant	-0.0138969	0.0050988	0.00641985	1:46358831:A:G
1	46940437	G	A	0	rs12409988	LINC00505			119662	38	0	4	intron_variant	0.0906892	0.200772	0.651484	1:46940437:G:A
1	46358882	T	C	0	rs12410070	MAST2			38486	58704	22488	26	intron_variant	-0.013917	0.0050988	0.00634368	1:46358882:T:C
1	46358886	T	C	0	rs12410071	MAST2			38486	58704	22488	26	intron_variant	-0.0139174	0.00509881	0.00634232	1:46358886:T:C
1	46983475	C	T	0	rs12410292	DMBX1			119649	42	0	13	downstream_gene_variant	0.203858	0.200166	0.308468	1:46983475:C:T
1	46730398	G	A	0	rs12410307	RAD54L			97797	20825	1082	0	intron_variant	0.0198022	0.00861781	0.0215719	1:46730398:G:A
1	46944686	A	G	0	rs12410308	LINC00505			119628	61	0	15	intron_variant	0.142371	0.166939	0.393751	1:46944686:A:G
1	46944699	T	C	0	rs12410605	LINC00505			119628	61	0	15	intron_variant	0.143277	0.166877	0.390573	1:46944699:T:C
1	46271052	C	T	0	rs12411269	MAST2			38491	58703	22478	32	intron_variant	-0.0141656	0.0050986	0.005464	1:46271052:C:T
10	115918789	G	A	0	rs12411734	CCDC186			80299	35356	3875	174	intron_variant	0.0008638	0.00658229	0.895593	10:115918789:G:A
10	115487493	C	G	0	rs12411798	CASP7			46222	55769	16931	782	intron_variant	-0.00278939	0.00523749	0.594323	10:115487493:C:G
10	115786838	T	C	0	rs12412523				65654	45187	7759	1104	intergenic_variant	-0.00349647	0.00583528	0.549042	10:115786838:T:C
10	115532795	C	T	0	rs12413505	PLEKHS1			79168	36128	4088	320	intron_variant	-0.016328	0.00652686	0.0123614	10:115532795:C:T
10	115461485	A	G	0	rs12414006	CASP7			65020	46175	8321	188	intron_variant	-0.000753776	0.0057561	0.895813	10:115461485:A:G
10	115180454	G	A	0	rs12414053				108783	10485	277	159	intergenic_variant	0.00285245	0.0120276	0.812534	10:115180454:G:A
10	115789150	A	G	0	rs12414581				90680	26129	1877	1018	intergenic_variant	-0.00315721	0.00766217	0.680302	10:115789150:A:G
10	115803375	T	C	0	rs12414657	ADRB1			90676	25920	1849	1259	upstream_gene_variant	-0.00428583	0.00768771	0.577192	10:115803375:T:C
10	115438204	C	A	0	rs12415607	CASP7			72076	41562	6066	0	upstream_gene_variant	6.88069e-05	0.00605812	0.990938	10:115438204:C:A
10	115744848	C	T	1	rs12415851				46610	54896	16196	2002	intergenic_variant	-0.00240894	0.00529294	0.64902	10:115744848:C:T
10	115942060	T	C	0	rs12415912	TDRD1			116296	3390	18	0	intron_variant	0.0476118	0.0211821	0.0245929	10:115942060:T:C
10	115484660	G	A	0	rs12416109	CASP7			30207	58566	28754	2177	intron_variant	-0.0021803	0.00510113	0.669077	10:115484660:G:A
10	115433066	A	C	0	rs12416332				118919	628	1	156	intergenic_variant	-0.0392108	0.050449	0.437019	10:115433066:A:C
10	115786830	C	A	0	rs12416480				90668	26122	1877	1037	intergenic_variant	-0.00291676	0.00766308	0.703482	10:115786830:C:A
17	18221010	A	G	0	rs12449313	SMCR8			69137	43614	6953	0	missense_variant	0.00688052	0.00591705	0.244898	17:18221010:A:G
17	42057681	G	A	0	rs12449369	PYY			119693	10	0	1	intron_variant	0.0506368	0.364772	0.889594	17:42057681:G:A
17	42022059	C	T	0	rs12449444	PPY			119692	10	0	2	upstream_gene_variant	0.00925691	0.375937	0.980355	17:42022059:C:T
17	42432775	A	C	0	rs12449450	FAM171A2			110248	9262	174	20	intron_variant	-0.0147752	0.0128776	0.251233	17:42432775:A:C
17	42673671	A	G	0	rs12449523	RP11-1072C15.7			57265	50453	11074	912	upstream_gene_variant	0.00247362	0.00551179	0.653585	17:42673671:A:G
17	18045641	G	A	0	rs12449609	MYO15A			92550	25334	1786	34	intron_variant	-0.0119369	0.00780642	0.126236	17:18045641:G:A
17	42420936	A	T	0	rs12449733	GRN			119565	30	0	109	upstream_gene_variant	-0.189453	0.210395	0.367874	17:42420936:A:T
17	42007637	T	C	0	rs12449781	RP11-527L4.6			119633	51	0	20	intron_variant	-0.0977976	0.180223	0.587373	17:42007637:T:C
17	42150284	C	T	0	rs12449799	G6PC3			74955	38832	5117	800	non_coding_transcript_exon_variant	-0.00623069	0.00626408	0.319897	17:42150284:C:T
17	42126559	A	C	0	rs12449853	LSM12			74421	39304	5273	706	intron_variant	-0.0057921	0.0062266	0.352258	17:42126559:A:C
17	42095208	G	A	0	rs12449889	TMEM101			114633	4809	54	208	intron_variant	0.0117321	0.0178643	0.511352	17:42095208:G:A
17	42666764	T	A	0	rs12450075				96992	20782	1115	815	intergenic_variant	0.00093326	0.00861516	0.913736	17:42666764:T:A
17	42101720	G	A	0	rs12450410	TMEM101			75073	39373	5258	0	upstream_gene_variant	-0.00728136	0.00621877	0.241651	17:42101720:G:A
17	18092555	G	C	0	rs12450483	ALKBH5			91853	25949	1887	15	intron_variant	-0.0116748	0.00770924	0.129925	17:18092555:G:C
17	42672190	C	T	0	rs12450493	RP11-1072C15.7			102972	15666	539	527	upstream_gene_variant	-0.00322992	0.00994143	0.745261	17:42672190:C:T
17	42094179	C	A	0	rs12450548	TMEM101			74996	39249	5242	217	intron_variant	-0.00680323	0.00623082	0.274891	17:42094179:C:A
17	18253822	C	T	0	rs12450760	SHMT1			68548	43815	7101	240	intron_variant	0.00729226	0.00590304	0.216704	17:18253822:C:T
17	41931537	G	T	0	rs12450775	CD300LG			118957	707	1	39	intron_variant	-0.0402053	0.0472763	0.395085	17:41931537:G:T
17	17730201	T	C	1	rs12450799	SREBF1			45983	55509	16451	1761	intron_variant	-0.000838951	0.00528371	0.873842	17:17730201:T:C
17	42055146	G	A	0	rs12450959	PYY			99126	19051	923	604	intron_variant	0.0185201	0.00894716	0.0384574	17:42055146:G:A
17	42687166	A	G	0	rs12451159				37086	59344	23195	79	intergenic_variant	0.0155072	0.00512892	0.00249877	17:42687166:A:G
17	42055210	G	A	0	rs12451426	PYY			119628	58	0	18	intron_variant	-0.217869	0.155483	0.161143	17:42055210:G:A
17	42055296	G	A	0	rs12451443	PYY			119693	10	0	1	intron_variant	-0.0109901	0.377612	0.976782	17:42055296:G:A
17	42432774	G	A	0	rs12451521	FAM171A2			110225	9306	173	0	intron_variant	-0.0139836	0.0128496	0.276481	17:42432774:G:A
17	18233272	T	G	0	rs12451555	SHMT1			69088	43567	6946	103	intron_variant	0.00646989	0.00592238	0.274637	17:18233272:T:G
17	17687897	G	A	1	rs12451589	RAI1			106461	12845	398	0	intron_variant	0.0289418	0.0108875	0.0078544	17:17687897:G:A
17	18237116	A	G	0	rs12451698	SHMT1			68999	43596	6968	141	intron_variant	0.00697719	0.00591705	0.238332	17:18237116:A:G
17	41737763	G	C	0	rs12451702	MEOX1			81664	33542	3571	927	intron_variant	0.00912656	0.0067331	0.175266	17:41737763:G:C
17	18124513	C	T	0	rs12451754	LLGL1			40192	57967	20943	602	upstream_gene_variant	0.000321678	0.00514312	0.950128	17:18124513:C:T
17	42673858	C	T	0	rs12451761	RP11-1072C15.7			36402	59306	23914	82	intron_variant	0.0167804	0.00509309	0.000985122	17:42673858:C:T
17	42490912	C	T	0	rs12451763	GPATCH8			114471	4704	42	487	intron_variant	-0.0238	0.0180654	0.187692	17:42490912:C:T
17	42301922	C	T	0	rs12451882	UBTF			56326	51552	11708	118	upstream_gene_variant	-0.00252842	0.00547351	0.644126	17:42301922:C:T
17	18684809	G	T	0	rs12452017	TVP23B			76479	38196	4803	226	5_prime_UTR_variant	0.0102401	0.00635143	0.106906	17:18684809:G:T
17	42679402	C	T	0	rs12452192	RP11-1072C15.7			119672	23	0	9	downstream_gene_variant	0.0905261	0.271159	0.738494	17:42679402:C:T
17	42694679	T	C	0	rs12452211				119677	24	0	3	intergenic_variant	-0.0110209	0.268391	0.967246	17:42694679:T:C
17	17829423	C	T	0	rs12452219	TOM1L2			47400	55812	16370	122	intron_variant	-0.000667342	0.00525955	0.899034	17:17829423:C:T
17	17829434	G	A	0	rs12452254	TOM1L2			47412	55818	16372	102	intron_variant	-0.000666283	0.00525885	0.89918	17:17829434:G:A
17	42119425	C	T	1	rs12452438	LSM12			102363	16187	643	511	intron_variant	0.000358594	0.00977397	0.970733	17:42119425:C:T
17	41724658	A	C	0	rs12452858	MEOX1			75560	39006	5138	0	intron_variant	0.00383787	0.00624176	0.538641	17:41724658:A:C
17	42133040	C	T	0	rs12452964	LSM12			74496	39215	5250	743	intron_variant	-0.00614565	0.00623404	0.324221	17:42133040:C:T
17	42404678	C	T	0	rs12453006	SLC25A39			119570	39	0	95	upstream_gene_variant	-0.156518	0.189859	0.409718	17:42404678:C:T
17	42693331	G	C	0	rs12453078				34739	59588	25321	56	intergenic_variant	-0.0152017	0.00508342	0.00278571	17:42693331:G:C
17	42654386	A	G	1	rs12453209				53569	52866	13018	251	intergenic_variant	0.0219589	0.00537372	4.3822e-05	17:42654386:A:G
17	42617076	G	A	0	rs12453467				56435	50519	11265	1485	intergenic_variant	-0.0163	0.00551447	0.00311793	17:42617076:G:A
17	42365599	T	A	0	rs12453485	RN7SL507P			49517	54229	14651	1307	downstream_gene_variant	-0.00317087	0.00535409	0.553695	17:42365599:T:A
17	41931375	A	G	0	rs12453522	CD300LG			82776	33572	3356	0	missense_variant	-0.00194635	0.00679007	0.774383	17:41931375:A:G
17	41931735	A	G	0	rs12453611	CD300LG			82799	33527	3351	27	intron_variant	-0.00271495	0.00679254	0.689381	17:41931735:A:G
17	42602655	A	G	1	rs12453708				101501	17045	688	470	intergenic_variant	0.0148575	0.00949853	0.117773	17:42602655:A:G
17	42694447	G	A	0	rs12453795				119666	23	0	15	intergenic_variant	0.147856	0.252177	0.557661	17:42694447:G:A
17	17819635	C	T	0	rs12453825	TOM1L2			54550	52109	12481	564	intron_variant	0.000165115	0.00543168	0.975749	17:17819635:C:T
17	17708846	G	C	1	rs12453837	RAI1			50192	53486	14158	1868	intron_variant	0.00280283	0.00536344	0.601266	17:17708846:G:C
17	41960343	T	C	1	rs124719	MPP2			88614	28777	2260	53	synonymous_variant	-0.0198378	0.00736805	0.00709369	17:41960343:T:C
17	41960141	A	G	1	rs124720	MPP2			89742	27810	2098	54	intron_variant	-0.0192046	0.00748856	0.0103317	17:41960141:A:G
17	41959808	T	C	1	rs124721	MPP2			89734	27829	2099	42	synonymous_variant	-0.01923	0.00748741	0.0102194	17:41959808:T:C
17	41956002	T	G	1	rs124722	MPP2			88591	28751	2256	106	intron_variant	-0.0198651	0.00737502	0.00706925	17:41956002:T:G
17	42003277	C	T	0	rs124725	RP11-527L4.5			49386	54200	14934	1184	upstream_gene_variant	0.00556699	0.00531479	0.294891	17:42003277:C:T
22	29527584	A	G	0	rs12484112	KREMEN1			110003	8549	163	989	intron_variant	-0.0505571	0.0134898	0.000178382	22:29527584:A:G
22	29585080	G	A	0	rs12484227				114575	5026	68	35	intron_variant	0.0305253	0.0173986	0.07935	22:29585080:G:A
22	29145116	G	A	0	rs12484277	HSCB			94961	22628	1343	772	intron_variant	-0.0137757	0.00824687	0.0948363	22:29145116:G:A
22	28949727	G	A	0	rs12484389	TTC28			105255	13764	447	238	intron_variant	-0.00309042	0.0106174	0.770997	22:28949727:G:A
22	28686022	T	A	0	rs12484825	TTC28			104029	14645	502	528	intron_variant	0.00623639	0.0102196	0.541705	22:28686022:T:A
22	28926856	T	C	0	rs12484855	TTC28			119682	10	0	12	intron_variant	-0.259483	0.420483	0.537164	22:28926856:T:C
22	29369977	G	A	0	rs12484882	ZNRF3			53485	52472	12950	797	intron_variant	0.000947199	0.00538514	0.860379	22:29369977:G:A
22	29591445	G	C	0	rs12484888				114586	5035	69	14	intron_variant	0.0309735	0.0173626	0.0744366	22:29591445:G:C
22	29591713	G	T	0	rs12484912				114587	5035	69	13	intron_variant	0.030992	0.0173612	0.0742403	22:29591713:G:T
22	29598483	C	T	0	rs12484942				114617	5014	68	5	intron_variant	0.0313177	0.0173919	0.0717487	22:29598483:C:T
22	29540198	T	G	0	rs12485095	KREMEN1			111343	7763	133	465	3_prime_UTR_variant	0.0246165	0.0140456	0.0796687	22:29540198:T:G
1	46396776	C	T	0	rs12561806	MAST2			38457	58679	22492	76	intron_variant	-0.0139776	0.00509975	0.0061283	1:46396776:C:T
1	47018793	A	G	0	rs12561935	MKNK1-AS1			118660	1002	2	40	intron_variant	0.0148838	0.0390122	0.702819	1:47018793:A:G
1	47128684	C	T	0	rs12562113	ATPAF1			118915	771	1	17	intron_variant	0.114968	0.0446171	0.00997267	1:47128684:C:T
1	46814590	A	G	0	rs12562440	NSUN4			44115	57169	18368	52	intron_variant	-0.0459631	0.00517218	6.29992e-19	1:46814590:A:G
1	46961914	A	C	0	rs12562748				118231	1454	5	14	intergenic_variant	0.00692227	0.0323463	0.830543	1:46961914:A:C
1	46897679	A	G	0	rs12563000	FAAHP1			117720	1976	8	0	upstream_gene_variant	0.0394936	0.0280115	0.158567	1:46897679:A:G
1	47019665	G	A	0	rs12563054	MKNK1-AS1			118429	1225	2	48	intron_variant	-0.00195099	0.0354243	0.956079	1:47019665:G:A
1	46808042	C	T	0	rs12563610	NSUN4			116901	2786	17	0	non_coding_transcript_exon_variant	-0.00260937	0.0233939	0.911188	1:46808042:C:T
1	47092536	G	T	0	rs12563793				119205	307	0	192	intergenic_variant	0.102751	0.0714721	0.150538	1:47092536:G:T
1	46934526	C	T	0	rs12563895	LINC00505			117061	2286	14	343	intron_variant	-0.00614216	0.0261065	0.813996	1:46934526:C:T
1	47205417	C	T	0	rs12563906	RP11-8J9.5			119238	408	0	58	upstream_gene_variant	0.185176	0.060867	0.00234776	1:47205417:C:T
1	46215467	C	A	0	rs12564201	IPP			57341	49817	11198	1348	intron_variant	0.0272944	0.00548885	6.6025e-07	1:46215467:C:A
1	46893619	G	A	0	rs12564222	RP5-1109J22.1			118140	1328	4	232	upstream_gene_variant	-7.77773e-05	0.0344501	0.998199	1:46893619:G:A
1	46972171	T	C	0	rs12564461	DMBX1			118231	1467	6	0	upstream_gene_variant	0.00541978	0.0320945	0.8659	1:46972171:T:C
1	46380237	G	A	0	rs12564541	MAST2			38491	58704	22485	24	intron_variant	-0.0140089	0.00509898	0.00600718	1:46380237:G:A
1	47018447	C	T	0	rs12564756	MKNK1-AS1			118574	1032	2	96	intron_variant	0.0235347	0.0384065	0.540022	1:47018447:C:T
1	46299110	C	A	0	rs12565042	MAST2			38215	58763	22700	26	intron_variant	-0.0142158	0.00509732	0.00528918	1:46299110:C:A
1	46984565	A	G	0	rs12566085	DMBX1			118495	1114	3	92	downstream_gene_variant	0.0138603	0.0369633	0.707678	1:46984565:A:G
1	46893767	C	T	0	rs12566195	RP5-1109J22.1			118306	1313	4	81	upstream_gene_variant	-0.00441642	0.0346588	0.898603	1:46893767:C:T
1	47112195	G	C	0	rs12566278	ATPAF1			119097	590	0	17	intron_variant	0.136589	0.0507665	0.00713363	1:47112195:G:C
1	46972694	C	T	0	rs12567122	DMBX1			118209	1440	5	50	synonymous_variant	0.00546829	0.0324272	0.866086	1:46972694:C:T
1	46973360	C	T	0	rs12567368	DMBX1			118259	1434	5	6	intron_variant	0.00652141	0.0324929	0.840931	1:46973360:C:T
1	46973454	C	T	0	rs12567374	DMBX1			117781	1608	6	309	intron_variant	0.0106765	0.0306934	0.727957	1:46973454:C:T
1	46974899	C	A	0	rs12567650	DMBX1			118258	1434	5	7	intron_variant	0.00646546	0.0324995	0.84231	1:46974899:C:A
1	46928758	G	T	0	rs12567928	LINC00505			117289	2148	13	254	intron_variant	-0.0158908	0.0267781	0.552897	1:46928758:G:T
1	47184539	C	T	0	rs12568734	EFCAB14			119111	569	0	24	5_prime_UTR_variant	0.144076	0.0515086	0.00515584	1:47184539:C:T
10	115482974	T	A	0	rs12569416	CASP7			95255	22637	1347	465	intron_variant	0.00400628	0.00826093	0.627699	10:115482974:T:A
10	115478126	T	C	0	rs12569537	CASP7			96122	22271	1299	12	intron_variant	0.00241782	0.00832956	0.77161	10:115478126:T:C
10	115203474	G	T	0	rs12569673				79971	34558	3706	1469	intergenic_variant	0.00674032	0.00669814	0.314273	10:115203474:G:T
10	115800637	A	C	0	rs12569709	ADRB1			90824	25874	1842	1164	upstream_gene_variant	-0.00328414	0.00769492	0.66953	10:115800637:A:C
10	115434969	A	G	0	rs12569725	CASP7			39158	57565	21726	1255	upstream_gene_variant	0.00043556	0.00512351	0.932252	10:115434969:A:G
10	115522585	G	T	0	rs12569731	PLEKHS1			82836	33386	3302	180	intron_variant	-0.0112127	0.00680153	0.0992377	10:115522585:G:T
10	115823745	C	G	0	rs12569745				92238	24440	1625	1401	intergenic_variant	0.00249686	0.0079222	0.75263	10:115823745:C:G
10	115199340	G	C	0	rs12569838				80159	34686	3698	1161	intergenic_variant	0.00742521	0.00668623	0.266774	10:115199340:G:C
10	115157707	A	G	0	rs12570191				64617	46602	8313	172	intergenic_variant	0.00229814	0.00576665	0.690244	10:115157707:A:G
10	115185415	C	T	0	rs12571541				80599	34242	3613	1250	intergenic_variant	0.00735051	0.00672785	0.274592	10:115185415:C:T
10	115475214	G	A	0	rs12571893	CASP7			95988	22177	1294	245	intron_variant	0.00281599	0.00834469	0.735771	10:115475214:G:A
10	115823916	A	T	0	rs12571953				92118	24711	1653	1222	intergenic_variant	0.00254745	0.00788284	0.746571	10:115823916:A:T
10	115819224	A	G	0	rs12572086				90586	26179	1867	1072	intergenic_variant	-0.00325646	0.00766459	0.670931	10:115819224:A:G
10	116053000	C	T	0	rs12572135	VWA2			104041	14890	539	234	3_prime_UTR_variant	-0.0220915	0.0101696	0.029832	10:116053000:C:T
10	115512895	G	A	0	rs12572757	PLEKHS1			94538	22451	1313	1402	intron_variant	0.00539404	0.00831352	0.51645	10:115512895:G:A
10	115453349	G	A	0	rs12572808	CASP7			96085	22269	1312	38	intron_variant	0.00493605	0.00832768	0.553363	10:115453349:G:A
10	115157708	T	A	0	rs12573605				64615	46603	8314	172	intergenic_variant	0.00220961	0.00576662	0.701592	10:115157708:T:A
10	115096759	G	A	0	rs12573692				116282	3249	27	146	intergenic_variant	-0.00964485	0.0218457	0.658853	10:115096759:G:A
1	47094267	C	T	1	rs1258000	ATPAF1			61267	47622	9204	1611	downstream_gene_variant	0.0125132	0.0057055	0.0282947	1:47094267:C:T
1	47094067	A	G	1	rs1258001	ATPAF1			61156	47377	9103	2068	downstream_gene_variant	0.0132684	0.00573357	0.0206592	1:47094067:A:G
1	47091645	T	C	1	rs1258005				119022	500	0	182	intergenic_variant	0.166964	0.0556044	0.00267583	1:47091645:T:C
1	47091492	A	G	1	rs1258006				119026	507	0	171	intergenic_variant	0.152897	0.0552014	0.00560886	1:47091492:A:G
1	47089024	G	A	0	rs1258008				68987	43547	6939	231	intergenic_variant	0.0154364	0.00592632	0.00919493	1:47089024:G:A
1	47072518	A	G	0	rs1258010	MKNK1			119581	85	0	38	intron_variant	0.325287	0.134608	0.015668	1:47072518:A:G
1	47072144	A	G	1	rs1258012	MKNK1			32942	59620	27073	69	intron_variant	0.00987049	0.00506413	0.0512836	1:47072144:A:G
1	47083706	A	G	1	rs1258016	MOB3C			119637	48	0	19	upstream_gene_variant	-0.356165	0.18378	0.0526232	1:47083706:A:G
1	47055339	C	T	0	rs1258022	MKNK1			119533	139	0	32	intron_variant	0.265853	0.106001	0.012141	1:47055339:C:T
1	47009757	G	A	0	rs1258030	MKNK1-AS1			63360	47412	8794	138	intron_variant	0.00821305	0.00570735	0.150142	1:47009757:G:A
1	47009799	A	G	0	rs1258031	MKNK1-AS1			63393	47454	8804	53	intron_variant	0.00805431	0.00570488	0.158001	1:47009799:A:G
1	47009934	T	C	0	rs1258032	MKNK1-AS1			63400	47451	8794	59	intron_variant	0.0078202	0.005706	0.170524	1:47009934:T:C
1	47010027	A	G	0	rs1258033	MKNK1-AS1			62029	47565	8949	1161	intron_variant	0.00749713	0.00571122	0.189283	1:47010027:A:G
1	47010055	A	G	0	rs1258034	MKNK1-AS1			63320	47398	8781	205	intron_variant	0.00791129	0.00571051	0.165933	1:47010055:A:G
1	47010406	A	T	0	rs1258035	MKNK1-AS1			63713	47103	8607	281	intron_variant	0.00612962	0.00573067	0.284792	1:47010406:A:T
1	47011687	C	G	0	rs1258036	KNCN			34839	58842	24788	1235	3_prime_UTR_variant	0.00940318	0.00510717	0.0655963	1:47011687:C:G
1	47013311	C	T	0	rs1258040	KNCN			119323	325	0	56	3_prime_UTR_variant	-0.0260878	0.0689377	0.705114	1:47013311:C:T
1	47013364	T	C	1	rs1258041	KNCN			118665	1000	2	37	3_prime_UTR_variant	0.0151497	0.0390407	0.69798	1:47013364:T:C
1	47015073	A	C	0	rs1258042	KNCN			119358	321	0	25	intron_variant	-0.0332241	0.0696165	0.633188	1:47015073:A:C
1	47015260	T	C	0	rs1258043	KNCN			60696	48925	9686	397	intron_variant	0.00965632	0.00563437	0.0865611	1:47015260:T:C
1	47016512	G	A	0	rs1258044	KNCN			63285	47301	8712	406	intron_variant	0.00794873	0.0057237	0.164912	1:47016512:G:A
1	47017706	T	G	0	rs1258045	MKNK1-AS1			32759	59702	27243	0	intron_variant	0.0135862	0.00506352	0.00729318	1:47017706:T:G
1	47019163	T	A	0	rs1258046	MKNK1-AS1			119350	321	0	33	intron_variant	-0.0279793	0.0692503	0.686189	1:47019163:T:A
1	47019254	T	C	0	rs1258047	MKNK1-AS1			118264	1347	2	91	intron_variant	0.0103417	0.0337411	0.759222	1:47019254:T:C
1	47019392	A	C	0	rs1258048	MKNK1-AS1			118279	1348	2	75	intron_variant	0.00981003	0.0337265	0.771151	1:47019392:A:C
1	47019904	G	A	0	rs1258049	MKNK1-AS1			66467	44768	7439	1030	intron_variant	0.00979863	0.0058756	0.0953791	1:47019904:G:A
1	47022760	A	C	0	rs1258050	MKNK1-AS1			119554	87	0	63	intron_variant	0.149708	0.128505	0.244019	1:47022760:A:C
1	47023008	G	C	0	rs1258051	MKNK1-AS1			119545	96	0	63	intron_variant	0.176754	0.122531	0.149154	1:47023008:G:C
1	47111986	T	C	0	rs1258052	ATPAF1			66394	45486	7781	43	intron_variant	0.01608	0.0058098	0.00564466	1:47111986:T:C
1	47110712	C	T	1	rs1258053	ATPAF1			66412	45486	7782	24	intron_variant	0.0159529	0.00580915	0.00602967	1:47110712:C:T
1	47110668	G	C	1	rs1258054	ATPAF1			66412	45486	7782	24	intron_variant	0.015951	0.00580917	0.00603568	1:47110668:G:C
1	47110231	G	A	1	rs1258055	ATPAF1			118922	776	1	5	intron_variant	0.112922	0.0443863	0.0109568	1:47110231:G:A
1	47109916	T	C	1	rs1258056	ATPAF1			66412	45486	7782	24	intron_variant	0.0159541	0.00580914	0.00602568	1:47109916:T:C
1	47107319	T	C	1	rs1258058	ATPAF1			118910	777	1	16	intron_variant	0.110483	0.0443579	0.0127488	1:47107319:T:C
1	47105950	G	A	1	rs1258059	ATPAF1			66380	45498	7784	42	intron_variant	0.016188	0.00580891	0.00532386	1:47105950:G:A
1	47105000	G	A	0	rs1258061	ATPAF1			69814	42924	6794	172	intron_variant	-0.00552096	0.00593515	0.352261	1:47105000:G:A
1	47104331	A	G	1	rs1258062	ATPAF1			119671	24	0	9	intron_variant	0.0903528	0.243142	0.710187	1:47104331:A:G
1	47104072	T	C	1	rs1258063	ATPAF1			118920	778	1	5	intron_variant	0.112428	0.0442995	0.0111519	1:47104072:T:C
1	47103891	T	G	1	rs1258064	ATPAF1			118921	779	1	3	intron_variant	0.111961	0.0443032	0.0114992	1:47103891:T:G
1	47103617	T	G	1	rs1258065	ATPAF1			118920	778	1	5	intron_variant	0.111213	0.0443423	0.0121393	1:47103617:T:G
1	47103172	C	T	1	rs1258066	ATPAF1			118919	784	1	0	intron_variant	0.114066	0.0441752	0.00981902	1:47103172:C:T
1	47100049	C	T	1	rs1258068	ATPAF1			118920	779	1	4	3_prime_UTR_variant	0.112057	0.0443011	0.0114247	1:47100049:C:T
1	47098048	A	G	1	rs1258072	ATPAF1			119068	619	1	16	downstream_gene_variant	0.131664	0.049285	0.00755183	1:47098048:A:G
1	47097808	A	G	0	rs1258073	ATPAF1			119676	22	0	6	downstream_gene_variant	0.603588	0.243046	0.0130125	1:47097808:A:G
1	47097664	A	G	0	rs1258074	ATPAF1			119672	20	0	12	downstream_gene_variant	0.568937	0.256849	0.0267555	1:47097664:A:G
1	46721196	A	G	1	rs1258474	RAD54L			108343	9836	223	1302	intron_variant	0.0311304	0.0125341	0.0130044	1:46721196:A:G
17	42614884	T	C	1	rs12600355				119632	12	0	60	intergenic_variant	-0.044758	0.372873	0.904455	17:42614884:T:C
17	42052439	G	C	0	rs12600521	PYY			99459	19264	929	52	intron_variant	0.0198477	0.00890537	0.0258317	17:42052439:G:C
17	17867614	A	G	0	rs12600546	TOM1L2			47397	55669	16250	388	intron_variant	0.000443451	0.00526761	0.93291	17:17867614:A:G
17	18091019	G	A	0	rs12600694	ALKBH5			76571	38334	4769	30	intron_variant	0.00711616	0.00632127	0.260272	17:18091019:G:A
17	41862663	C	T	0	rs12601060	C17orf105			102299	16682	666	57	3_prime_UTR_variant	-0.0102002	0.00959948	0.287973	17:41862663:C:T
17	41862758	C	T	0	rs12601085	C17orf105			102241	16668	666	129	3_prime_UTR_variant	-0.00969157	0.00960587	0.313012	17:41862758:C:T
17	18223106	C	T	0	rs12601400	SMCR8			95765	22597	1333	9	intron_variant	-0.0134939	0.00827338	0.10289	17:18223106:C:T
17	17721736	C	T	0	rs12601420	SREBF1			115431	3970	36	267	non_coding_transcript_exon_variant	-0.0054611	0.0199283	0.784056	17:17721736:C:T
17	42406560	C	T	0	rs12601548	RP5-1067M6.3			46213	55578	16806	1107	intron_variant	0.0031318	0.00524828	0.550688	17:42406560:C:T
17	41927092	T	G	0	rs12601642	CD300LG			119586	58	0	60	3_prime_UTR_variant	-0.169898	0.17208	0.323485	17:41927092:T:G
17	18241531	G	A	0	rs12601687	SHMT1			94475	23171	1412	646	intron_variant	-0.0124833	0.00817422	0.126724	17:18241531:G:A
17	18118134	C	T	0	rs12601845	ALKBH5			117455	2241	4	4	downstream_gene_variant	-0.0348082	0.0264636	0.188401	17:18118134:C:T
17	42224023	A	G	0	rs12601855	HROB			111107	8426	171	0	intron_variant	-0.0189889	0.0133555	0.155082	17:42224023:A:G
17	18069116	G	A	0	rs12602106	MYO15A			117425	2244	4	31	intron_variant	-0.0336919	0.0264685	0.203052	17:18069116:G:A
17	41794853	C	T	0	rs12602301	RP11-209M4.1			105356	13503	430	415	downstream_gene_variant	0.0121482	0.0106392	0.25352	17:41794853:C:T
17	42241929	T	G	0	rs12602486	HROB			111081	8430	169	24	downstream_gene_variant	-0.0183448	0.0133542	0.169531	17:42241929:T:G
17	17869517	C	T	0	rs12602500	TOM1L2			118067	1601	7	29	intron_variant	-0.0424544	0.0313937	0.176271	17:17869517:C:T
17	42369408	A	G	0	rs12602541	RN7SL507P			109737	9542	207	218	upstream_gene_variant	-0.0143645	0.0126435	0.255909	17:42369408:A:G
17	18262588	T	C	0	rs12602780	SHMT1			96087	22210	1288	119	intron_variant	-0.0125839	0.00834488	0.13156	17:18262588:T:C
17	41864237	A	C	0	rs12602800	C17orf105			102726	16047	623	308	3_prime_UTR_variant	-0.00874564	0.00977062	0.370736	17:41864237:A:C
17	42009756	G	A	1	rs12602821	RP11-527L4.6			30847	59377	28358	1122	intron_variant	0.00228687	0.00510281	0.654039	17:42009756:G:A
17	42396896	C	T	0	rs12602832	AC003102.3			97836	20784	1084	0	upstream_gene_variant	-0.00911488	0.00862595	0.290657	17:42396896:C:T
17	42610131	C	T	0	rs12602860				58517	50180	10688	319	intergenic_variant	-0.0199455	0.00553002	0.000310032	17:42610131:C:T
17	41781344	T	G	0	rs12603100	CTC-501O10.1			45492	56431	17377	404	intron_variant	-0.00019314	0.00522692	0.970524	17:41781344:T:G
17	41874426	G	A	0	rs12603107	MPP3			102695	15965	611	433	downstream_gene_variant	-0.00893825	0.00980926	0.362187	17:41874426:G:A
17	17865257	C	T	0	rs12603148	TOM1L2			47473	55689	16255	287	intron_variant	0.000138309	0.0052662	0.979047	17:17865257:C:T
17	18108467	C	G	0	rs12603166	ALKBH5			117427	2273	4	0	intron_variant	-0.0309942	0.0262823	0.238287	17:18108467:C:G
17	42052735	T	C	0	rs12603224	PYY			99455	19272	929	48	intron_variant	0.0198636	0.00890512	0.0257088	17:42052735:T:C
17	42223914	G	A	0	rs12603404	HROB			111103	8432	169	0	intron_variant	-0.019108	0.0133527	0.152425	17:42223914:G:A
17	18257811	G	A	0	rs12603682	SHMT1			95722	22605	1334	43	intron_variant	-0.0138947	0.00827333	0.0930619	17:18257811:G:A
17	18167684	G	A	0	rs12603700	MIEF2			95673	22634	1335	62	missense_variant	-0.0126331	0.00827255	0.126733	17:18167684:G:A
17	42396105	T	C	0	rs12603789	AC003102.3			114010	5556	61	77	upstream_gene_variant	-0.0343837	0.0165591	0.0378546	17:42396105:T:C
17	42026573	C	T	1	rs12603982	PYY			38543	58169	21920	1072	downstream_gene_variant	0.00361934	0.0051224	0.479833	17:42026573:C:T
17	42486973	C	T	1	rs12603993	GPATCH8			39159	58585	21905	55	intron_variant	-0.00764465	0.00512361	0.135688	17:42486973:C:T
22	29502728	G	A	1	rs126077	KREMEN1			35413	59114	24776	401	intron_variant	0.000666719	0.00509763	0.895941	22:29502728:G:A
22	29382831	A	G	0	rs12627758	ZNRF3			115977	3676	26	25	intron_variant	-0.000578047	0.020672	0.977692	22:29382831:A:G
22	29614929	T	C	0	rs12627903	EMID1			118146	1192	6	360	intron_variant	-0.108848	0.0365348	0.00288913	22:29614929:T:C
22	29596503	G	A	0	rs12627935				114575	5044	69	16	intron_variant	0.0297472	0.0173447	0.086333	22:29596503:G:A
22	29550895	C	T	0	rs12628033	KREMEN1			116583	3020	22	79	intron_variant	0.0118626	0.0224461	0.597157	22:29550895:C:T
22	29596440	A	T	0	rs12628053				114575	5044	69	16	intron_variant	0.0297471	0.0173447	0.0863342	22:29596440:A:T
22	29597341	C	A	0	rs12628113				114618	5014	68	4	intron_variant	0.0313501	0.0173917	0.0714524	22:29597341:C:A
22	29509304	A	C	0	rs12628129	KREMEN1			110161	9257	159	127	intron_variant	0.00665704	0.0130173	0.609071	22:29509304:A:C
22	29239250	T	C	0	rs12628211	CTA-292E10.6			70422	42802	6411	69	intron_variant	-0.0141736	0.00601162	0.0183885	22:29239250:T:C
22	29593067	T	G	0	rs12628212				114587	5035	69	13	intron_variant	0.0309763	0.0173545	0.0742759	22:29593067:T:G
22	29096361	G	A	0	rs12628239	CHEK2			54715	50971	11813	2205	intron_variant	0.0246228	0.00550891	7.83547e-06	22:29096361:G:A
22	29597544	G	T	0	rs12628310				114618	5014	68	4	intron_variant	0.0313503	0.0173916	0.07145	22:29597544:G:T
22	29550970	T	C	0	rs12628352	KREMEN1			116542	3052	23	87	intron_variant	0.0125945	0.0223438	0.572981	22:29550970:T:C
22	29383927	T	C	0	rs12628368	ZNRF3			115069	4591	44	0	intron_variant	-0.0104733	0.0184066	0.56936	22:29383927:T:C
22	29402848	G	T	0	rs12628457	ZNRF3			113635	5810	74	185	intron_variant	0.00337319	0.0162315	0.835372	22:29402848:G:T
22	29606907	C	T	0	rs12628475	EMID1			114617	5019	68	0	intron_variant	0.0312188	0.01738	0.0724539	22:29606907:C:T
22	29525746	C	T	0	rs12628556	KREMEN1			118791	784	0	129	intron_variant	0.00721548	0.0441859	0.870284	22:29525746:C:T
22	29402845	A	T	0	rs12628579	ZNRF3			113635	5802	74	193	intron_variant	0.00377014	0.0162411	0.816432	22:29402845:A:T
22	29030430	G	A	0	rs12628675	TTC28			105634	13547	418	105	intron_variant	-0.00265352	0.0107208	0.804513	22:29030430:G:A
22	29495373	C	T	0	rs12628787	CTA-747E2.10			110137	9339	184	44	non_coding_transcript_exon_variant	0.00489962	0.0128973	0.704022	22:29495373:C:T
22	29495392	C	G	0	rs12628791	CTA-747E2.10			110137	9339	184	44	non_coding_transcript_exon_variant	0.00489962	0.0128973	0.704022	22:29495392:C:G
22	29568740	A	T	0	rs12628813	KREMEN1			114407	4895	64	338	downstream_gene_variant	0.0318864	0.0176098	0.0701836	22:29568740:A:T
1	47106949	T	C	1	rs1267299	ATPAF1			119671	24	0	9	intron_variant	0.0903528	0.243142	0.710187	1:47106949:T:C
1	46992853	C	G	1	rs1267301				76840	37154	4592	1118	intergenic_variant	0.0101842	0.00640429	0.111787	1:46992853:C:G
1	46990545	G	C	1	rs1267302				74086	39016	5324	1278	intergenic_variant	0.00857345	0.00623402	0.169048	1:46990545:G:C
1	46990457	G	A	1	rs1267303				65741	44438	7682	1843	intergenic_variant	0.0104111	0.00584919	0.0750893	1:46990457:G:A
1	46990426	C	T	1	rs1267304				73709	39308	5423	1264	intergenic_variant	0.00950484	0.00621203	0.125999	1:46990426:C:T
1	46989169	T	C	1	rs1267306				73694	39493	5448	1069	intergenic_variant	0.00585817	0.00620326	0.34498	1:46989169:T:C
1	46987718	A	G	1	rs1267308				72468	40323	5768	1145	intergenic_variant	0.0068876	0.00613598	0.261653	1:46987718:A:G
1	46987342	G	A	1	rs1267309				72173	40509	5853	1169	intergenic_variant	0.00703491	0.00611977	0.250334	1:46987342:G:A
1	46987307	A	T	1	rs1267310				72178	40512	5852	1162	intergenic_variant	0.00701606	0.00611969	0.251599	1:46987307:A:T
1	46987088	A	T	1	rs1267311				72432	40346	5779	1147	intergenic_variant	0.0069681	0.00613501	0.256044	1:46987088:A:T
1	46986748	C	G	1	rs1267312				72178	40523	5851	1152	intergenic_variant	0.00717244	0.00611947	0.24117	1:46986748:C:G
1	46986322	G	T	1	rs1267313				72165	40536	5858	1145	intergenic_variant	0.00748364	0.00611858	0.221292	1:46986322:G:T
1	46986033	A	G	1	rs1267314				77556	36798	4420	930	intergenic_variant	0.00652539	0.00643423	0.310503	1:46986033:A:G
1	46985558	G	A	0	rs1267315				119630	31	0	43	intergenic_variant	-0.105428	0.23399	0.652304	1:46985558:G:A
1	47102956	A	G	1	rs1268714	ATPAF1			118921	779	1	3	intron_variant	0.112054	0.0443012	0.0114268	1:47102956:A:G
1	47054497	T	A	0	rs1269108	MKNK1			119515	130	0	59	intron_variant	0.12855	0.114396	0.261131	1:47054497:T:A
1	46991890	C	T	0	rs12723072				93054	24992	1658	0	intergenic_variant	-0.0157264	0.00786045	0.0454242	1:46991890:C:T
1	46716368	C	T	0	rs12728721	RAD54L			112804	6777	123	0	intron_variant	0.0128199	0.0147388	0.384406	1:46716368:C:T
1	46333358	G	A	0	rs12732188	MAST2			82717	32919	3291	777	intron_variant	0.00394255	0.00682403	0.563436	1:46333358:G:A
1	47109251	A	G	1	rs1273237	ATPAF1			118982	715	1	6	intron_variant	0.121146	0.0460758	0.00855689	1:47109251:A:G
1	46963891	G	A	0	rs12732772				32743	59519	27008	434	intergenic_variant	-0.0150918	0.00508182	0.00298031	1:46963891:G:A
1	46324291	A	T	1	rs12732923	MAST2			64895	46395	8399	15	intron_variant	-0.0140574	0.00574845	0.0144683	1:46324291:A:T
1	47126627	T	C	1	rs12733214	ATPAF1			30724	59678	28814	488	intron_variant	0.0083302	0.00508214	0.10119	1:47126627:T:C
1	46777064	A	G	0	rs12736037	UQCRH			110467	7962	143	1132	intron_variant	0.0131647	0.0138005	0.340122	1:46777064:A:G
1	47006848	G	A	1	rs12736095	MKNK1-AS1			29448	58934	29301	2021	intron_variant	0.00912727	0.00511124	0.074144	1:47006848:G:A
1	46663361	G	A	0	rs12737140	POMGNT1			118487	867	4	346	intron_variant	0.00170949	0.0423865	0.967829	1:46663361:G:A
1	46701222	T	A	0	rs12738055				55125	51041	11787	1751	intergenic_variant	0.0228348	0.00548299	3.11805e-05	1:46701222:T:A
1	46312481	T	C	0	rs12739439	MAST2			38486	58702	22483	33	intron_variant	-0.0139342	0.00509942	0.00628555	1:46312481:T:C
1	46431240	A	G	0	rs12740503	MAST2			38422	58677	22501	104	intron_variant	-0.0139254	0.00509982	0.0063226	1:46431240:A:G
1	47085894	T	G	1	rs12741355	MOB3C			63871	46072	8269	1492	upstream_gene_variant	0.0184587	0.00577029	0.00137942	1:47085894:T:G
1	46958050	G	A	0	rs12742745				35496	59268	24563	377	intergenic_variant	-0.0168063	0.00510327	0.00099042	1:46958050:G:A
1	46324191	C	T	0	rs12751443	MAST2			57368	49771	11192	1373	intron_variant	0.0307035	0.0055012	2.38808e-08	1:46324191:C:T
1	47085874	C	G	1	rs12755846	MOB3C			63876	46074	8269	1485	upstream_gene_variant	0.0184659	0.00577041	0.00137377	1:47085874:C:G
1	46431153	G	C	0	rs12757810	MAST2			38432	58682	22500	90	intron_variant	-0.0139362	0.00509952	0.00627899	1:46431153:G:C
1	46973581	C	A	0	rs12759113	DMBX1			35549	59252	24529	374	intron_variant	-0.0164169	0.00510378	0.00129714	1:46973581:C:A
1	46426431	G	A	0	rs12759880	MAST2			95516	21713	1271	1204	intron_variant	0.00432996	0.00839517	0.606017	1:46426431:G:A
1	46447840	G	C	0	rs12760175	MAST2			38525	58635	22373	171	intron_variant	-0.0141545	0.00510467	0.00555686	1:46447840:G:C
10	115900389	T	A	0	rs12761660	CCDC186			96390	22050	1209	55	intron_variant	-0.00824407	0.00840875	0.326881	10:115900389:T:A
10	115132871	A	G	0	rs12762095				89360	26991	2081	1272	intergenic_variant	0.00884367	0.00753979	0.240823	10:115132871:A:G
10	115492303	A	G	0	rs12762208	CASP7			65152	45807	8155	590	downstream_gene_variant	0.00155835	0.00578734	0.787722	10:115492303:A:G
10	115492092	G	A	0	rs12762296	CASP7			65234	45898	8174	398	downstream_gene_variant	0.00105102	0.00577981	0.855705	10:115492092:G:A
10	115858291	C	T	0	rs12762719				96573	21819	1182	130	intergenic_variant	-0.0074892	0.00845739	0.375875	10:115858291:C:T
10	115858393	A	G	0	rs12762763				96574	21818	1182	130	intergenic_variant	-0.00753944	0.00845748	0.372686	10:115858393:A:G
10	115879467	T	C	0	rs12763057	CCDC186			70502	42706	6276	220	downstream_gene_variant	-0.00150497	0.00603876	0.803192	10:115879467:T:C
10	115926530	T	C	0	rs12763258	CCDC186			94124	23350	1364	866	intron_variant	-0.00574482	0.00819447	0.483265	10:115926530:T:C
10	115437703	C	T	0	rs12763787	CASP7			54982	51688	12395	639	upstream_gene_variant	-0.00121207	0.00542092	0.823076	10:115437703:C:T
10	115149323	C	T	0	rs12763961				90449	27135	2076	44	intergenic_variant	0.00917413	0.00752574	0.222832	10:115149323:C:T
10	116081727	G	A	0	rs12764591	AFAP1L2			116642	2966	20	76	intron_variant	-0.0163384	0.0225869	0.469461	10:116081727:G:A
10	115854861	C	A	0	rs12765375				70572	42437	6196	499	intergenic_variant	-0.00209883	0.00605764	0.728985	10:115854861:C:A
10	115931011	C	G	0	rs12766018	CCDC186			94111	23335	1363	895	intron_variant	-0.00579751	0.00819859	0.479482	10:115931011:C:G
10	115931098	A	C	0	rs12766045	CCDC186			94118	23332	1365	889	intron_variant	-0.00587104	0.00819774	0.473882	10:115931098:A:C
10	115863631	C	T	0	rs12766098				70508	42687	6262	247	intergenic_variant	-0.00174764	0.00604084	0.772349	10:115863631:C:T
10	115863708	A	G	0	rs12766120				70505	42689	6262	248	intergenic_variant	-0.0017296	0.00604084	0.774634	10:115863708:A:G
10	115164748	G	A	0	rs12766284				90367	26964	2043	330	intergenic_variant	0.008756	0.00757064	0.247447	10:115164748:G:A
10	115855089	G	C	0	rs12766317				70620	42463	6197	424	intergenic_variant	-0.00185922	0.00605635	0.758854	10:115855089:G:C
10	115923915	C	T	0	rs12766336	CCDC186			96425	22063	1212	4	intron_variant	-0.00745354	0.00840355	0.375105	10:115923915:C:T
10	115924017	C	T	0	rs12766574	CCDC186			96424	22064	1212	4	intron_variant	-0.00740456	0.00840332	0.378238	10:115924017:C:T
10	115863906	C	G	0	rs12766743				70505	42689	6262	248	intergenic_variant	-0.0017296	0.00604084	0.774634	10:115863906:C:G
10	115490798	G	A	0	rs12766889	CASP7			65234	45956	8185	329	downstream_gene_variant	0.00108434	0.00577728	0.851119	10:115490798:G:A
10	115460714	G	A	0	rs12766891	CASP7			65018	46168	8321	197	intron_variant	-0.000653537	0.0057566	0.909612	10:115460714:G:A
10	115864035	G	A	0	rs12767270				70505	42689	6264	246	intergenic_variant	-0.00173125	0.0060406	0.774417	10:115864035:G:A
10	115952050	C	A	0	rs12767272	TDRD1			67581	43420	6771	1932	intron_variant	-0.000354123	0.00599916	0.952929	10:115952050:C:A
10	115784740	G	C	0	rs12767463				90639	26087	1866	1112	intergenic_variant	-0.00312341	0.00766886	0.683799	10:115784740:G:C
10	115933087	C	A	0	rs12767831	CCDC186			94091	23303	1360	950	intron_variant	-0.00633022	0.0082056	0.44044	10:115933087:C:A
10	115863898	T	C	0	rs12768072				70505	42689	6262	248	intergenic_variant	-0.0017296	0.00604084	0.774634	10:115863898:T:C
10	115535465	T	C	0	rs12768105	PLEKHS1			100437	18394	873	0	intron_variant	0.0311273	0.00913486	0.00065554	10:115535465:T:C
10	115420735	G	T	0	rs12768564	NRAP			114424	5021	53	206	intron_variant	-0.0013947	0.0174384	0.936254	10:115420735:G:T
10	115443894	C	T	0	rs12768908	CASP7			47909	55290	16158	347	intron_variant	0.000832379	0.0052515	0.87406	10:115443894:C:T
10	115501537	G	A	0	rs12768969				114057	5455	73	119	intergenic_variant	0.00514619	0.0166803	0.757687	10:115501537:G:A
10	115405289	G	A	0	rs12769107	NRAP			55654	51716	12311	23	intron_variant	-0.00108274	0.00541075	0.841395	10:115405289:G:A
10	115484183	T	C	0	rs12769172	CASP7			30052	58565	28865	2222	intron_variant	-0.00214045	0.00510351	0.674918	10:115484183:T:C
10	115484200	T	G	0	rs12769185	CASP7			44177	55727	17668	2132	intron_variant	-0.00367926	0.00524667	0.483143	10:115484200:T:G
10	115296058	G	T	0	rs12769512				104835	13987	494	388	intergenic_variant	0.0031543	0.0104493	0.762753	10:115296058:G:T
10	115744938	G	A	0	rs12769537				103103	16016	585	0	intergenic_variant	0.00716229	0.00984911	0.467103	10:115744938:G:A
10	115153192	G	A	0	rs12769650				90425	27203	2076	0	intergenic_variant	0.00838462	0.00751891	0.264791	10:115153192:G:A
10	115955955	A	G	0	rs12769921	TDRD1			67612	43985	6943	1164	intron_variant	0.000596122	0.00595417	0.92025	10:115955955:A:G
10	115423094	G	C	0	rs12770981	NRAP			55299	51448	12263	694	intron_variant	-0.000203784	0.00543088	0.970068	10:115423094:G:C
10	115401592	G	A	0	rs12771278	NRAP			94815	23368	1469	52	intron_variant	0.00689226	0.00807667	0.393463	10:115401592:G:A
10	115781902	G	T	0	rs12771397				98440	19242	937	1085	intergenic_variant	-0.00414435	0.00892686	0.642464	10:115781902:G:T
10	115488331	G	A	0	rs12771452	CASP7			65342	46108	8231	23	intron_variant	0.00139846	0.00576636	0.808377	10:115488331:G:A
10	115467068	A	G	0	rs12771689	CASP7			46020	56148	17329	207	intron_variant	-0.0023906	0.00520774	0.646201	10:115467068:A:G
10	116003487	G	A	0	rs12771693	VWA2			84567	32046	2940	151	intron_variant	-0.00606473	0.00698606	0.385329	10:116003487:G:A
10	115855623	G	T	0	rs12772007				70635	42465	6198	406	intergenic_variant	-0.00189409	0.00605529	0.754433	10:115855623:G:T
10	115432251	G	A	0	rs12772397				55267	51379	12210	848	intergenic_variant	3.34602e-05	0.00543644	0.995089	10:115432251:G:A
10	115278525	C	T	0	rs12772679				91917	24703	1601	1483	intergenic_variant	-0.00700856	0.0079131	0.375784	10:115278525:C:T
10	115855543	T	C	0	rs12772946				70634	42464	6198	408	intergenic_variant	-0.00185743	0.00605536	0.75904	10:115855543:T:C
10	115476042	C	T	0	rs12773054	CASP7			46000	55902	17167	635	intron_variant	-0.00150874	0.00522275	0.772675	10:115476042:C:T
10	116020148	A	G	0	rs12773168	VWA2			69695	43203	6495	311	intron_variant	0.000295769	0.00600358	0.960708	10:116020148:A:G
10	116020075	C	T	0	rs12773316	VWA2			96101	21887	1189	527	intron_variant	-0.00445299	0.00844631	0.598047	10:116020075:C:T
10	115138347	G	T	0	rs12773562				109914	8833	184	773	intergenic_variant	-0.0096077	0.0132464	0.468263	10:115138347:G:T
10	115396681	G	A	0	rs12773577	NRAP			94818	23363	1470	53	intron_variant	0.00690599	0.00807671	0.392524	10:115396681:G:A
10	115968566	C	T	0	rs12773687	TDRD1			84569	32033	2936	166	intron_variant	-0.00592637	0.00698861	0.396436	10:115968566:C:T
10	115500906	A	T	0	rs12774484				118565	957	2	180	intergenic_variant	0.0676139	0.0403038	0.0934244	10:115500906:A:T
10	115190736	C	A	0	rs12774515				43279	55829	18374	2222	intergenic_variant	-0.00675581	0.0052222	0.195779	10:115190736:C:A
10	115941330	C	T	0	rs12774590	TDRD1			93592	23608	1400	1104	intron_variant	-0.00522295	0.00815583	0.521916	10:115941330:C:T
10	116021999	A	G	0	rs12774618	VWA2			69727	43173	6483	321	intron_variant	0.000322579	0.00600676	0.957172	10:116021999:A:G
10	115968595	T	C	0	rs12775313	TDRD1			84569	32033	2936	166	intron_variant	-0.00592643	0.00698861	0.396431	10:115968595:T:C
10	115414911	A	G	0	rs12775876	NRAP			55409	51534	12262	499	intron_variant	0.000210209	0.00542729	0.969104	10:115414911:A:G
10	115833936	G	A	0	rs12776874				95436	22032	1220	1016	intergenic_variant	-0.00267545	0.00843472	0.751096	10:115833936:G:A
10	115992312	T	C	0	rs12777151	TDRD1			84563	32048	2940	153	3_prime_UTR_variant	-0.00598102	0.00698584	0.391907	10:115992312:T:C
10	115860058	T	C	0	rs12777288				70548	42645	6244	267	intergenic_variant	-0.00184469	0.00604448	0.760225	10:115860058:T:C
10	115458936	A	G	0	rs12777332	CASP7			64926	46110	8306	362	intron_variant	-0.000908834	0.00576127	0.874655	10:115458936:A:G
10	115869446	A	G	0	rs12777663	RNU6-709P			70445	42691	6278	290	upstream_gene_variant	-0.00153747	0.00603932	0.79905	10:115869446:A:G
10	115862429	A	T	0	rs12778134				70393	42574	6234	503	intergenic_variant	-0.00104274	0.00605402	0.86325	10:115862429:A:T
10	115978451	T	C	0	rs12778259	TDRD1			84568	32043	2937	156	intron_variant	-0.00602387	0.00698736	0.388627	10:115978451:T:C
10	115506485	C	T	0	rs12778766	PLEKHS1			118551	918	2	233	upstream_gene_variant	0.0607057	0.0412555	0.141168	10:115506485:C:T
10	115916913	C	T	0	rs12778888	CCDC186			96425	22065	1211	3	intron_variant	-0.00737703	0.00840358	0.380029	10:115916913:C:T
10	115856833	A	C	0	rs12778917				70644	42491	6200	369	intergenic_variant	-0.00180711	0.00605368	0.765311	10:115856833:A:C
10	115856923	A	G	0	rs12779122				70641	42500	6203	360	intergenic_variant	-0.00177386	0.00605297	0.769479	10:115856923:A:G
10	115862116	T	C	0	rs12779144				70424	42555	6227	498	intergenic_variant	-0.000844616	0.0060546	0.889055	10:115862116:T:C
10	115996395	G	C	0	rs12779453	VWA2			84561	32050	2940	153	upstream_gene_variant	-0.00597808	0.00698586	0.392141	10:115996395:G:C
10	115857076	C	T	0	rs12779707				70657	42495	6194	358	intergenic_variant	-0.00168232	0.0060551	0.781139	10:115857076:C:T
10	115856664	T	C	0	rs12780179				70648	42489	6199	368	intergenic_variant	-0.00181023	0.00605379	0.764922	10:115856664:T:C
10	115996368	T	G	0	rs12780437	VWA2			84561	32050	2940	153	upstream_gene_variant	-0.00597808	0.00698586	0.392141	10:115996368:T:G
10	115856818	T	C	0	rs12780590				70654	42483	6199	368	intergenic_variant	-0.00171164	0.00605361	0.777371	10:115856818:T:C
10	116079145	G	A	0	rs12781207	AFAP1L2			99363	19357	984	0	intron_variant	-0.00963722	0.00890277	0.279032	10:116079145:G:A
10	115428393	A	G	0	rs12781298	NRAP			54999	51671	12405	629	upstream_gene_variant	-0.00112332	0.00541883	0.835776	10:115428393:A:G
10	115611171	G	A	0	rs12781398	DCLRE1A			118543	708	2	451	intron_variant	0.0797206	0.0474609	0.0930138	10:115611171:G:A
10	115456266	A	C	0	rs12781656	CASP7			64991	46133	8314	266	intron_variant	-0.00120426	0.00575899	0.834362	10:115456266:A:C
10	115978660	A	G	0	rs12781853	TDRD1			84568	32043	2937	156	intron_variant	-0.00602366	0.00698739	0.388646	10:115978660:A:G
10	115860644	C	T	0	rs12781886				70551	42642	6244	267	intergenic_variant	-0.00185155	0.0060445	0.759362	10:115860644:C:T
10	115905200	C	T	0	rs12782041	CCDC186			96409	22069	1211	15	intron_variant	-0.00763123	0.0084036	0.363831	10:115905200:C:T
10	115943781	C	G	0	rs12782161	TDRD1			93586	23640	1402	1076	intron_variant	-0.00511868	0.00815062	0.529997	10:115943781:C:G
10	115860856	C	T	0	rs12782306				70560	42631	6243	270	intergenic_variant	-0.00196162	0.00604481	0.74555	10:115860856:C:T
10	115921128	A	T	0	rs12782351	CCDC186			96425	22065	1212	2	intron_variant	-0.0074936	0.00840338	0.372535	10:115921128:A:T
10	115861013	C	T	0	rs12782726				70551	42642	6249	262	intergenic_variant	-0.00187927	0.00604342	0.75583	10:115861013:C:T
10	115922492	C	T	0	rs12782946	CCDC186			99365	19443	896	0	missense_variant	-0.00812876	0.00896304	0.364449	10:115922492:C:T
10	115861192	C	T	0	rs12783121				70502	42687	6264	251	intergenic_variant	-0.00174957	0.00604066	0.772098	10:115861192:C:T
10	115862755	A	G	0	rs12783626				70502	42689	6262	251	intergenic_variant	-0.00174481	0.00604089	0.772709	10:115862755:A:G
10	115854446	A	G	0	rs12783922				96569	21740	1176	219	intergenic_variant	-0.00763581	0.00847429	0.367559	10:115854446:A:G
10	115860922	T	C	0	rs12783973				70559	42637	6245	263	intergenic_variant	-0.00188644	0.0060442	0.754959	10:115860922:T:C
10	115854445	C	T	0	rs12784071				70608	42447	6191	458	intergenic_variant	-0.00170048	0.00605819	0.778947	10:115854445:C:T
10	115861155	T	G	0	rs12784418				70502	42687	6264	251	intergenic_variant	-0.00174985	0.00604065	0.772062	10:115861155:T:G
10	115931688	C	T	0	rs12784514	CCDC186			94130	23329	1364	881	intron_variant	-0.00587513	0.00819793	0.473584	10:115931688:C:T
10	115433725	C	T	0	rs12784881				54910	51472	12339	983	intergenic_variant	-0.000830456	0.00542896	0.878424	10:115433725:C:T
1	47141718	T	C	1	rs12794	EFCAB14			69810	42973	6802	119	3_prime_UTR_variant	-0.00568445	0.00592925	0.337703	1:47141718:T:C
17	42088853	G	A	1	rs12889	TMEM101			106880	12433	391	0	3_prime_UTR_variant	0.00859853	0.011059	0.436854	17:42088853:G:A
17	42678970	C	T	0	rs12935858	RP11-1072C15.7			119277	347	0	80	downstream_gene_variant	0.0149084	0.0680295	0.826536	17:42678970:C:T
17	42301718	A	G	0	rs12935898	UBTF			51823	53949	13877	55	upstream_gene_variant	-0.00579465	0.00535036	0.278792	17:42301718:A:G
17	42575145	A	G	0	rs12935958	GPATCH8			119633	11	0	60	intron_variant	-0.451674	0.386353	0.242375	17:42575145:A:G
17	42529339	G	A	0	rs12935998	GPATCH8			119635	11	0	58	intron_variant	-0.420782	0.378694	0.266509	17:42529339:G:A
17	17777245	A	G	1	rs12936037	TOM1L2			50334	54508	14670	192	intron_variant	-0.000754361	0.00532066	0.887254	17:17777245:A:G
17	42717345	A	G	0	rs12936472				34720	59539	25327	118	intergenic_variant	-0.0148216	0.00508404	0.00355319	17:42717345:A:G
17	42571678	G	T	0	rs12936613	GPATCH8			119635	11	0	58	intron_variant	-0.431609	0.382862	0.259606	17:42571678:G:T
17	42584877	T	G	1	rs12936626	GPATCH8			46265	56362	16956	121	upstream_gene_variant	-0.0136734	0.00523288	0.00897557	17:42584877:T:G
17	18173934	G	A	0	rs12936652	TOP3A			55582	51982	12071	69	downstream_gene_variant	-0.00585947	0.00544327	0.281721	17:18173934:G:A
17	18099962	A	G	0	rs12936694	ALKBH5			40356	58248	21086	14	intron_variant	0.000881826	0.00512776	0.86346	17:18099962:A:G
17	18189625	G	T	0	rs12936769	TOP3A			55873	51772	11964	95	intron_variant	-0.00629648	0.00544952	0.247918	17:18189625:G:T
17	17726965	C	T	1	rs12936927	SREBF1			51200	54272	14232	0	5_prime_UTR_variant	0.00168843	0.00533189	0.751497	17:17726965:C:T
17	41731101	T	C	0	rs12936952	MEOX1			96303	21712	1300	389	intron_variant	0.00501426	0.00834716	0.548031	17:41731101:T:C
17	41729157	G	A	0	rs12937050	MEOX1			75413	38751	5076	464	intron_variant	0.0034093	0.00626758	0.58647	17:41729157:G:A
17	18233810	T	C	0	rs12937300	SHMT1			55912	51778	11914	100	intron_variant	-0.00624138	0.00545442	0.252508	17:18233810:T:C
17	18601403	G	C	1	rs12937368	TRIM16L			73158	40894	5604	48	5_prime_UTR_variant	0.0010354	0.0061556	0.866422	17:18601403:G:C
17	42256430	G	A	0	rs12937692	ASB16			75630	38839	5055	180	3_prime_UTR_variant	-0.00700122	0.0062824	0.265099	17:42256430:G:A
17	42569966	A	G	0	rs12938279	GPATCH8			119424	254	0	26	intron_variant	-0.00737481	0.0822778	0.928579	17:42569966:A:G
17	17737258	A	C	1	rs12938501	SREBF1			50490	53493	14048	1673	intron_variant	0.000693583	0.00537169	0.897264	17:17737258:A:C
17	42455717	G	A	0	rs12938868	ITGA2B			112536	7114	54	0	intron_variant	-0.00214652	0.0148096	0.884758	17:42455717:G:A
17	17950163	G	A	1	rs12939020	GID4			57498	50961	11094	151	intron_variant	-0.00241965	0.00551061	0.660597	17:17950163:G:A
17	18253274	C	T	0	rs12939092	SHMT1			59021	49923	10366	394	intron_variant	-0.00973553	0.00556502	0.0802194	17:18253274:C:T
17	42596600	G	A	0	rs12939195				119492	121	0	91	intergenic_variant	-0.160977	0.113647	0.156641	17:42596600:G:A
17	18189957	T	C	0	rs12939259	TOP3A			55567	51975	12077	85	intron_variant	-0.00589571	0.00544265	0.278701	17:18189957:T:C
17	18216013	C	A	0	rs12939357	TOP3A			55576	51965	12075	88	intron_variant	-0.00576625	0.0054416	0.289299	17:18216013:C:A
17	18124908	C	T	0	rs12939469	LLGL1			40172	57944	20935	653	upstream_gene_variant	0.000181225	0.00514437	0.971898	17:18124908:C:T
17	42618412	T	A	0	rs12939750				92150	24477	1614	1463	intergenic_variant	0.00614175	0.00794089	0.439266	17:42618412:T:A
17	18230660	A	G	0	rs12939757	SMCR8			55937	51796	11948	23	3_prime_UTR_variant	-0.00628302	0.00544849	0.248841	17:18230660:A:G
17	18131585	T	A	1	rs12939851	LLGL1			68034	43670	6995	1005	intron_variant	0.00801129	0.00593963	0.177406	17:18131585:T:A
17	42652329	A	G	1	rs12939911				90078	27379	2070	177	intergenic_variant	0.0196058	0.00748585	0.00881764	17:42652329:A:G
17	42342921	A	G	0	rs12940108	SLC4A1			119632	14	0	58	intron_variant	-0.150338	0.327518	0.646217	17:42342921:A:G
17	42153956	C	A	0	rs12940219	HDAC5			117246	1534	5	919	downstream_gene_variant	-0.0415295	0.0319182	0.193217	17:42153956:C:A
17	17950001	T	C	1	rs12940282	GID4			57598	50936	11051	119	intron_variant	-0.00242322	0.00551307	0.66027	17:17950001:T:C
17	42522907	C	T	0	rs12940402	GPATCH8			112514	6420	78	692	intron_variant	-0.00425268	0.0155303	0.784215	17:42522907:C:T
17	42462759	C	A	0	rs12940416	ITGA2B			119642	11	0	51	intron_variant	-0.402633	0.375147	0.283152	17:42462759:C:A
17	17686052	C	T	1	rs12940418	RAI1			46981	54970	16036	1717	intron_variant	0.00193353	0.0052923	0.714852	17:17686052:C:T
17	42075724	G	A	0	rs12940534	PYY			109457	9995	231	21	intron_variant	0.0166952	0.0123396	0.176065	17:42075724:G:A
17	42178117	G	A	1	rs12940978	HDAC5			66329	45406	7854	115	intron_variant	-0.00348214	0.00580977	0.548934	17:42178117:G:A
17	17765655	C	T	1	rs12941039	TOM1L2			50277	54498	14674	255	3_prime_UTR_variant	-0.000645533	0.00532172	0.903452	17:17765655:C:T
17	41766704	C	T	0	rs12941049	CTC-501O10.1			119694	10	0	0	intron_variant	-0.315506	0.402512	0.433133	17:41766704:C:T
17	42626662	C	T	0	rs12941086				88994	27231	2110	1369	intergenic_variant	0.00599881	0.00751421	0.42468	17:42626662:C:T
17	17753828	C	A	1	rs12941550	TOM1L2			51055	53880	14109	660	intron_variant	0.0005599	0.00535894	0.916789	17:17753828:C:A
17	42407352	T	G	0	rs12941734	RP5-1067M6.3			119653	22	0	29	intron_variant	-0.235788	0.280055	0.399825	17:42407352:T:G
17	41729227	T	G	0	rs12941802	MEOX1			111111	8408	185	0	intron_variant	-0.0213275	0.013352	0.110194	17:41729227:T:G
17	42707288	A	T	1	rs12942022				53164	53109	13338	93	intergenic_variant	0.00742932	0.00536032	0.165751	17:42707288:A:T
17	42361034	C	T	0	rs12942111				119637	36	0	31	intergenic_variant	-0.184357	0.206995	0.373123	17:42361034:C:T
17	42399754	C	T	0	rs12942600	SLC25A39			116241	3379	29	55	intron_variant	-0.0197517	0.0212942	0.353633	17:42399754:C:T
17	42686300	C	T	0	rs12943182				34752	58981	24809	1162	intergenic_variant	-0.0146802	0.00511408	0.00409759	17:42686300:C:T
17	17994332	T	A	1	rs12943202	DRG2			44833	56470	17405	996	intron_variant	-0.00190722	0.00525184	0.71649	17:17994332:T:A
17	42561291	C	G	0	rs12943380	GPATCH8			104106	14686	500	412	intron_variant	0.0127085	0.0102032	0.21293	17:42561291:C:G
17	42480595	C	T	0	rs12943397	GPATCH8			119640	11	0	53	intron_variant	-0.398748	0.373758	0.286035	17:42480595:C:T
17	17790588	C	T	1	rs12943500	TOM1L2			41860	57812	19657	375	intron_variant	0.000679484	0.00517698	0.895577	17:17790588:C:T
17	17980671	G	A	1	rs12943914				44002	56342	17675	1685	intergenic_variant	-0.000995784	0.00525687	0.84976	17:17980671:G:A
17	42036032	G	A	0	rs12944040	PYY			119668	21	0	15	intron_variant	0.255948	0.282574	0.365056	17:42036032:G:A
17	41728049	G	A	0	rs12944337	MEOX1			75509	38943	5131	121	intron_variant	0.00392966	0.0062496	0.529489	17:41728049:G:A
17	42670778	A	G	1	rs12944467	RP11-1072C15.7			36391	59365	23948	0	upstream_gene_variant	0.0165908	0.0050882	0.00111162	17:42670778:A:G
17	42245241	T	C	0	rs12944572	ASB16			59627	49391	10340	346	upstream_gene_variant	-0.00547128	0.00557673	0.326548	17:42245241:T:C
17	42344552	C	A	0	rs12944886	SLC4A1			114196	5451	57	0	intron_variant	-0.0134296	0.0168202	0.424626	17:42344552:C:A
17	42591569	A	G	0	rs12945024				119214	273	0	217	intergenic_variant	0.0267824	0.0784969	0.73296	17:42591569:A:G
17	18674109	A	G	0	rs12945049	FBXW10			107256	11267	288	893	intron_variant	0.0238606	0.011757	0.0424087	17:18674109:A:G
17	42040374	A	G	0	rs12945482	PYY			119684	11	0	9	intron_variant	0.190136	0.381767	0.618455	17:42040374:A:G
17	41881450	C	T	0	rs12945560	MPP3			114091	5542	71	0	intron_variant	-0.0310277	0.0166643	0.0626142	17:41881450:C:T
17	18174681	G	A	0	rs12945597	TOP3A			55581	51948	12058	117	downstream_gene_variant	-0.00577911	0.00544581	0.288597	17:18174681:G:A
17	18199062	C	T	0	rs12946058	TOP3A			55554	51953	12072	125	intron_variant	-0.00596475	0.00544319	0.273158	17:18199062:C:T
17	42500410	G	A	0	rs12946372	GPATCH8			119635	11	0	58	intron_variant	-0.403811	0.375449	0.282132	17:42500410:G:A
17	17741669	T	C	1	rs12946746	SREBF1			50436	53672	14174	1422	upstream_gene_variant	-6.96766e-05	0.00536184	0.989632	17:17741669:T:C
17	18176423	C	T	1	rs12946752	TOP3A			53326	53054	13045	279	3_prime_UTR_variant	0.00459992	0.00537751	0.39233	17:18176423:C:T
17	18093877	A	G	0	rs12946842	ALKBH5			40289	57268	20444	1703	intron_variant	0.00191713	0.0051792	0.711263	17:18093877:A:G
17	17706332	C	A	1	rs12946913	RAI1			50305	53497	14134	1768	intron_variant	0.00281762	0.00536187	0.599242	17:17706332:C:A
17	42721039	G	A	0	rs12947530	RP11-1072C15.3			34726	59549	25334	95	upstream_gene_variant	-0.0150574	0.00508313	0.00305414	17:42721039:G:A
17	42058897	G	A	0	rs12947766	PYY			109352	9850	222	280	intron_variant	0.0161211	0.0124293	0.194625	17:42058897:G:A
17	42250378	G	T	0	rs12947939	ASB16			66347	45453	7855	49	intron_variant	-0.00181295	0.00580828	0.75494	17:42250378:G:T
17	41822221	A	G	0	rs12948101	AC055813.1			48581	54942	15763	418	upstream_gene_variant	0.00569853	0.00526589	0.279183	17:41822221:A:G
17	41929125	G	A	0	rs12948187	CD300LG			119672	18	0	14	intron_variant	0.27074	0.285326	0.342682	17:41929125:G:A
17	18595849	A	G	1	rs12948437				73087	39429	5083	2105	intergenic_variant	-0.00353983	0.006322	0.575532	17:18595849:A:G
17	42618357	C	T	0	rs12948446				92150	24471	1614	1469	intergenic_variant	0.00602561	0.00794205	0.448034	17:42618357:C:T
17	17949802	G	A	1	rs12948749	GID4			50072	54538	14723	371	intron_variant	-0.000705973	0.00532155	0.89446	17:17949802:G:A
17	42039057	C	T	0	rs12949036	PYY			119670	13	0	21	intron_variant	0.173639	0.361831	0.631306	17:42039057:C:T
17	18215586	G	C	0	rs12949078	RPL7AP65			55158	52169	12286	91	non_coding_transcript_exon_variant	-0.00603331	0.00542844	0.266385	17:18215586:G:C
17	18229452	T	A	0	rs12949119	SMCR8			39073	58687	21922	22	3_prime_UTR_variant	-0.0102798	0.00511915	0.0446316	17:18229452:T:A
17	42699199	C	A	0	rs12949217				75540	39109	5046	9	intergenic_variant	0.0129639	0.00624606	0.0379375	17:42699199:C:A
17	41751697	C	T	0	rs12949973				119666	13	0	25	intergenic_variant	0.279245	0.35547	0.432121	17:41751697:C:T
17	18215858	G	A	0	rs12949983	RPL7AP65			55574	51970	12076	84	non_coding_transcript_exon_variant	-0.00571765	0.0054415	0.293374	17:18215858:G:A
17	18259415	A	G	1	rs12950117	SHMT1			49604	54638	14938	524	intron_variant	0.00877091	0.00529881	0.0978716	17:18259415:A:G
17	42646692	C	T	1	rs12950500				53447	52838	13011	408	intergenic_variant	0.0225946	0.00538287	2.69881e-05	17:42646692:C:T
17	17995166	C	T	1	rs12950562	DRG2			44407	56612	17664	1021	intron_variant	-0.0020481	0.00524507	0.696181	17:17995166:C:T
17	17678573	G	A	1	rs12950737	RAI1			47146	55171	16089	1298	intron_variant	0.00109272	0.00528213	0.836111	17:17678573:G:A
17	41904365	T	A	0	rs12950754	MPP3			45430	55278	16740	2256	intron_variant	-0.007527	0.00529573	0.15522	17:41904365:T:A
17	41904372	T	C	0	rs12950756	MPP3			101379	15366	562	2397	intron_variant	0.00307782	0.0101049	0.76068	17:41904372:T:C
17	42539715	C	T	0	rs12950849	GPATCH8			119425	262	0	17	intron_variant	-0.00176514	0.0810562	0.982626	17:42539715:C:T
17	17752809	T	C	1	rs12951376	TOM1L2			58667	49958	10627	452	intron_variant	-0.000407638	0.00554809	0.941429	17:17752809:T:C
17	41719620	G	A	0	rs12951420	MEOX1			111074	8339	184	107	intron_variant	-0.0236278	0.0134004	0.0778648	17:41719620:G:A
17	42598431	T	C	0	rs12951681				101497	17060	689	458	intergenic_variant	0.0137353	0.00949254	0.147908	17:42598431:T:C
17	42072559	A	G	0	rs12951828	PYY			109395	9953	232	124	intron_variant	0.0167809	0.0123533	0.174333	17:42072559:A:G
17	42575654	T	C	0	rs12951852	GPATCH8			119631	12	0	61	intron_variant	-0.455109	0.382105	0.233631	17:42575654:T:C
17	17687776	C	T	1	rs12952495	RAI1			47266	55275	16090	1073	intron_variant	0.00279792	0.00527723	0.595982	17:17687776:C:T
17	18231797	T	C	0	rs12952556	SHMT1			55620	51998	12053	33	3_prime_UTR_variant	-0.0063457	0.0054433	0.243703	17:18231797:T:C
17	18233631	G	A	0	rs12952667	SHMT1			55608	51988	12025	83	intron_variant	-0.00615381	0.00544775	0.258643	17:18233631:G:A
17	17731651	T	C	1	rs12952723	SREBF1			50515	53454	14031	1704	intron_variant	0.000695556	0.00537338	0.897006	17:17731651:T:C
17	42307383	G	A	0	rs12952736	SHC1P2			119622	38	0	44	non_coding_transcript_exon_variant	0.131975	0.203984	0.517642	17:42307383:G:A
17	42344710	G	A	0	rs12952862	SLC4A1			114172	5432	58	42	intron_variant	-0.0141121	0.0168713	0.402898	17:42344710:G:A
17	18020050	C	T	0	rs12952913	MYO15A			104832	12311	343	2218	intron_variant	0.000230715	0.0114394	0.983909	17:18020050:C:T
17	42055918	G	A	0	rs12953033	PYY			110487	9027	190	0	intron_variant	0.0201167	0.0129118	0.119232	17:42055918:G:A
22	29216161	A	G	1	rs129587	CTA-292E10.6			105583	12763	402	956	intron_variant	0.0333703	0.0109035	0.00220957	22:29216161:A:G
22	28719656	G	A	1	rs1297607	TTC28			92651	25074	1718	261	intron_variant	-0.00954819	0.00782748	0.22253	22:28719656:G:A
22	28722535	T	C	0	rs1303845	TTC28			63649	46982	8594	479	intron_variant	0.0259205	0.00573723	6.2442e-06	22:28722535:T:C
22	28664747	C	G	0	rs13053179	TTC28			112872	6532	75	225	intron_variant	-0.0272693	0.0156248	0.0809407	22:28664747:C:G
22	28951368	G	C	0	rs13053405	TTC28			111092	8451	148	13	intron_variant	-0.0162086	0.0136111	0.233718	22:28951368:G:C
22	29259102	T	A	0	rs13053879				90879	26814	1903	108	intergenic_variant	-0.0254729	0.00760073	0.000804098	22:29259102:T:A
22	29406219	A	T	0	rs13054095	ZNRF3			114222	4361	39	1082	intron_variant	-0.0466216	0.0190972	0.0146354	22:29406219:A:T
22	29551154	A	G	0	rs13054127	KREMEN1			116402	3193	18	91	intron_variant	0.0489613	0.0219498	0.0257074	22:29551154:A:G
22	28800401	G	A	0	rs13054496	TTC28			110305	9228	171	0	intron_variant	-0.00654498	0.0130323	0.615517	22:28800401:G:A
22	28775845	A	G	0	rs13054508	TTC28			110317	9166	166	55	intron_variant	-0.0153312	0.0130878	0.241434	22:28775845:A:G
22	29552348	C	T	0	rs13054518	KREMEN1			116402	3201	18	83	intron_variant	0.0525369	0.0219118	0.0165006	22:29552348:C:T
22	29016084	A	C	0	rs13054854	TTC28			119167	377	0	160	intron_variant	0.00799906	0.0634461	0.899671	22:29016084:A:C
22	29606157	C	T	0	rs13054918	EMID1			112791	6581	94	238	intron_variant	0.0367071	0.0152401	0.0160145	22:29606157:C:T
22	29599170	T	G	0	rs13055209				112948	6661	95	0	intron_variant	0.0400056	0.0151328	0.00820192	22:29599170:T:G
22	29525869	G	C	0	rs13055379	KREMEN1			96523	21502	1179	500	intron_variant	0.00195189	0.00845161	0.817354	22:29525869:G:C
22	29371761	C	T	0	rs13055470	ZNRF3			52501	52949	13396	858	intron_variant	0.0011624	0.00536744	0.828548	22:29371761:C:T
22	28800176	C	A	0	rs13055501	TTC28			110480	9048	165	11	intron_variant	-0.01112	0.0131565	0.397995	22:28800176:C:A
22	28895965	T	C	0	rs13055576	TTC28			111052	8430	147	75	intron_variant	-0.0150339	0.0136313	0.270073	22:28895965:T:C
22	29054395	A	C	0	rs13055649	TTC28			111052	8455	148	49	intron_variant	-0.0154726	0.0136144	0.255752	22:29054395:A:C
22	28630136	C	T	0	rs13056121	TTC28			109689	9705	190	120	intron_variant	-0.00890456	0.0127123	0.483635	22:28630136:C:T
22	29349306	C	T	0	rs13056243	ZNRF3			83997	31590	2873	1244	intron_variant	-0.01708	0.00699206	0.0145748	22:29349306:C:T
22	28678027	G	C	0	rs13056319	TTC28			109653	9722	187	142	intron_variant	-0.0107204	0.0127093	0.398945	22:28678027:G:C
22	29525694	C	T	0	rs13056416	KREMEN1			82194	33994	3453	63	intron_variant	0.0104449	0.00673016	0.120673	22:29525694:C:T
22	28675734	A	G	0	rs13056425	TTC28			110293	9128	164	119	intron_variant	-0.0107108	0.0131056	0.413775	22:28675734:A:G
22	29565592	G	A	0	rs13056488	KREMEN1			118791	912	1	0	downstream_gene_variant	-0.0222352	0.0412753	0.590091	22:29565592:G:A
22	29166224	A	C	0	rs13056546	CCDC117			90512	26824	1925	443	upstream_gene_variant	-0.0295682	0.00759141	9.82173e-05	22:29166224:A:C
22	29351381	G	A	0	rs13056576	ZNRF3			114167	5471	66	0	intron_variant	-0.0358964	0.0167694	0.0323073	22:29351381:G:A
22	28972465	G	A	0	rs13056776	TTC28			111180	8379	145	0	intron_variant	-0.0127756	0.0136685	0.349954	22:28972465:G:A
22	29036303	G	C	0	rs13056909	TTC28			111173	8225	144	162	intron_variant	-0.012611	0.0137961	0.360665	22:29036303:G:C
22	29579567	C	T	0	rs13057033				110446	8466	171	621	downstream_gene_variant	0.0398837	0.0134638	0.00305369	22:29579567:C:T
22	28655461	C	G	0	rs13057182	TTC28			109642	9678	186	198	intron_variant	-0.0120542	0.0127385	0.344005	22:28655461:C:G
22	28727106	C	T	0	rs13057257	TTC28			117949	890	1	864	intron_variant	0.0547136	0.0418861	0.191469	22:28727106:C:T
22	28737711	G	C	0	rs13057685	TTC28			110017	9189	169	329	intron_variant	-0.0136512	0.0130538	0.295672	22:28737711:G:C
22	28737727	G	A	0	rs13057692	TTC28			110338	9114	165	87	intron_variant	-0.0131918	0.0131189	0.314628	22:28737727:G:A
22	29273966	G	A	0	rs13058031				90872	26635	1862	335	intergenic_variant	-0.0265492	0.00763371	0.000505391	22:29273966:G:A
22	29353630	T	C	0	rs13058453	ZNRF3			83967	31543	2869	1325	intron_variant	-0.0172139	0.00699525	0.0138628	22:29353630:T:C
22	29258509	C	G	0	rs13058460				74205	39974	5202	323	intergenic_variant	-0.00859022	0.00623934	0.168579	22:29258509:C:G
22	28656818	C	T	0	rs13058473	TTC28			110343	9052	163	146	intron_variant	-0.0119026	0.0131615	0.365807	22:28656818:C:T
22	29463644	C	G	0	rs13058510				94301	23687	1463	253	intergenic_variant	0.00124907	0.00806608	0.876936	22:29463644:C:G
22	29575802	G	A	0	rs13058649				110852	7911	150	791	intergenic_variant	0.0435588	0.0139336	0.00177102	22:29575802:G:A
1	47074621	G	C	1	rs1313388	MOB3C			119659	34	0	11	3_prime_UTR_variant	0.12897	0.224631	0.565871	1:47074621:G:C
22	29283757	C	T	0	rs1318025	ZNRF3			58813	50123	10411	357	intron_variant	-0.0122386	0.00555289	0.0275236	22:29283757:C:T
22	29283518	A	G	0	rs1318026	ZNRF3			58798	50137	10416	353	intron_variant	-0.0122646	0.00555302	0.0272002	22:29283518:A:G
1	46611044	A	T	1	rs1319055	PIK3R3			87134	28204	2373	1993	intron_variant	0.0363065	0.0073068	6.73469e-07	1:46611044:A:T
1	47005590	C	T	0	rs1320556	MKNK1-AS1			119353	316	0	35	intron_variant	-0.0263501	0.0699138	0.706253	1:47005590:C:T
10	115217578	A	G	0	rs1322172				119636	28	0	40	intergenic_variant	0.0818769	0.250561	0.743838	10:115217578:A:G
10	115217849	A	T	1	rs1322173				63565	47036	8716	387	intergenic_variant	0.00260691	0.00572074	0.64861	10:115217849:A:T
10	115219275	A	G	0	rs1322174				61281	47666	9559	1198	intergenic_variant	0.00879642	0.00563721	0.11866	10:115219275:A:G
10	115223278	G	A	0	rs1322175				62884	46570	8954	1296	intergenic_variant	0.00170119	0.00570016	0.765362	10:115223278:G:A
10	115251312	G	A	0	rs1322176				115349	4268	31	56	intergenic_variant	-0.0493709	0.019196	0.0101133	10:115251312:G:A
22	29523053	G	A	1	rs132272	KREMEN1			111115	8418	171	0	intron_variant	-0.00738849	0.0135302	0.585014	22:29523053:G:A
22	29523204	C	G	1	rs132273	KREMEN1			110191	9308	205	0	intron_variant	-0.0159551	0.0128784	0.21538	22:29523204:C:G
22	29525126	C	T	1	rs132274	KREMEN1			52711	53440	13553	0	intron_variant	-0.00416786	0.00536438	0.437188	22:29525126:C:T
22	29526197	C	T	1	rs132275	KREMEN1			52727	53365	13524	88	intron_variant	-0.00408756	0.00536648	0.446249	22:29526197:C:T
22	29530955	A	G	1	rs132276	KREMEN1			110149	9302	203	50	intron_variant	-0.0167115	0.0129061	0.195372	22:29530955:A:G
22	29532951	T	G	1	rs132277	KREMEN1			50731	54094	14428	451	intron_variant	-0.00658539	0.00533376	0.216957	22:29532951:T:G
22	29539546	T	C	1	rs132279	KREMEN1			83115	32682	3185	722	3_prime_UTR_variant	-0.0158112	0.00687712	0.0214987	22:29539546:T:C
22	29542748	C	A	1	rs132281	KREMEN1			108313	10866	273	252	3_prime_UTR_variant	-0.0366483	0.0119913	0.00224136	22:29542748:C:A
22	29544164	C	T	1	rs132282	KREMEN1			58031	49909	10729	1035	intron_variant	-0.0102943	0.00555079	0.0636584	22:29544164:C:T
22	29544833	A	G	1	rs132283	KREMEN1			105469	13613	458	164	intron_variant	-0.0400926	0.0106821	0.000174566	22:29544833:A:G
22	29548262	A	G	1	rs132286	KREMEN1			105516	13720	468	0	intron_variant	-0.0401373	0.0106213	0.000157493	22:29548262:A:G
22	29551872	A	G	1	rs132289	KREMEN1			113978	4496	38	1192	intron_variant	-0.067153	0.0188391	0.000364477	22:29551872:A:G
22	29551900	C	T	1	rs132290	KREMEN1			57729	49358	10638	1979	intron_variant	-0.0126643	0.00558231	0.0232899	22:29551900:C:T
22	29553007	T	A	1	rs132292	KREMEN1			99115	19399	978	212	intron_variant	-0.0213271	0.00892246	0.0168358	22:29553007:T:A
22	29553955	A	G	1	rs132294	KREMEN1			105147	13960	475	122	intron_variant	-0.04346	0.010551	3.80437e-05	22:29553955:A:G
22	29554530	A	G	1	rs132295	KREMEN1			105069	14031	480	124	intron_variant	-0.0430153	0.0105271	4.38611e-05	22:29554530:A:G
22	29555050	C	T	1	rs132296	KREMEN1			99157	19421	975	151	intron_variant	-0.0203546	0.00893373	0.0227029	22:29555050:C:T
22	29555389	T	A	1	rs132297	KREMEN1			101854	16499	682	669	intron_variant	-0.026457	0.00969868	0.00637404	22:29555389:T:A
22	29556054	T	C	1	rs132299	KREMEN1			101705	16420	671	908	intron_variant	-0.0261498	0.00972399	0.00716216	22:29556054:T:C
22	29556319	G	C	1	rs132300	KREMEN1			98762	18911	933	1098	intron_variant	-0.0200892	0.00904131	0.026288	22:29556319:G:C
22	29556513	C	G	1	rs132302	KREMEN1			101423	16041	646	1594	intron_variant	-0.029603	0.00984647	0.0026431	22:29556513:C:G
22	29556739	G	A	1	rs132304	KREMEN1			87003	28172	2309	2220	intron_variant	-0.0157911	0.00738948	0.0326009	22:29556739:G:A
22	29559157	A	G	1	rs132308	KREMEN1			101405	16183	655	1461	intron_variant	-0.0375903	0.0097854	0.000122302	22:29559157:A:G
22	29560890	T	C	1	rs132311	KREMEN1			101470	16185	655	1394	intron_variant	-0.0383246	0.0097848	8.97522e-05	22:29560890:T:C
22	29560954	G	A	1	rs132312	KREMEN1			101445	16201	655	1403	intron_variant	-0.0386769	0.00978341	7.70748e-05	22:29560954:G:A
22	29561102	T	A	1	rs132313	KREMEN1			101451	16186	654	1413	intron_variant	-0.0390427	0.00978902	6.65153e-05	22:29561102:T:A
22	29561826	T	G	1	rs132314	KREMEN1			102664	15057	544	1439	intron_variant	-0.033368	0.0101763	0.00104176	22:29561826:T:G
22	29562083	A	G	1	rs132315	KREMEN1			102684	15048	544	1428	intron_variant	-0.0336773	0.0101784	0.000937291	22:29562083:A:G
22	29562853	T	C	1	rs132316	KREMEN1			102656	15048	543	1457	intron_variant	-0.0335661	0.0101798	0.000976155	22:29562853:T:C
22	29562893	G	C	1	rs132317	KREMEN1			101425	16223	660	1396	intron_variant	-0.0388398	0.00977567	7.094e-05	22:29562893:G:C
22	29565788	G	C	1	rs132321	KREMEN1			102663	15066	544	1431	downstream_gene_variant	-0.0336543	0.010176	0.000942226	22:29565788:G:C
22	29567431	T	C	1	rs132323	KREMEN1			101474	16227	659	1344	downstream_gene_variant	-0.0388551	0.00977283	7.0134e-05	22:29567431:T:C
22	29567765	C	G	1	rs132325	KREMEN1			101378	16332	666	1328	downstream_gene_variant	-0.0390727	0.0097455	6.08961e-05	22:29567765:C:G
22	29567856	C	G	1	rs132326	KREMEN1			96553	20524	1092	1535	downstream_gene_variant	-0.024163	0.00870006	0.00548064	22:29567856:C:G
22	29568772	T	A	1	rs132327	KREMEN1			96530	20540	1094	1540	downstream_gene_variant	-0.0239777	0.00869598	0.00582746	22:29568772:T:A
22	29568785	A	G	1	rs132328	KREMEN1			96503	20528	1094	1579	downstream_gene_variant	-0.023957	0.00869727	0.00587748	22:29568785:A:G
22	29570806	T	G	1	rs132330				104307	14051	452	894	intergenic_variant	-0.0401381	0.0105478	0.000141604	22:29570806:T:G
22	29570858	A	G	1	rs132331				103061	15259	563	821	intergenic_variant	-0.0451845	0.0100885	7.50628e-06	22:29570858:A:G
22	29573542	T	C	1	rs132333				103010	14972	551	1171	intergenic_variant	-0.0415618	0.0101815	4.46335e-05	22:29573542:T:C
22	29578578	A	G	1	rs132339				98264	19638	972	830	downstream_gene_variant	-0.0270615	0.00890269	0.00236813	22:29578578:A:G
22	29581070	T	C	1	rs132341				103120	15328	572	684	downstream_gene_variant	-0.044099	0.0100622	1.17254e-05	22:29581070:T:C
22	29583608	G	A	1	rs132343				103013	15073	557	1061	intron_variant	-0.038512	0.0101581	0.000149893	22:29583608:G:A
22	29588097	T	C	1	rs132346				97849	20386	1065	404	intron_variant	-0.0246239	0.00873646	0.0048246	22:29588097:T:C
22	29589772	G	A	1	rs132347				98474	19916	1004	310	intron_variant	-0.0270038	0.00884099	0.00225519	22:29589772:G:A
22	29590222	A	G	1	rs132348				103306	15521	590	287	intron_variant	-0.0441146	0.010003	1.03294e-05	22:29590222:A:G
22	29591127	C	T	1	rs132350				103324	15530	591	259	intron_variant	-0.0434436	0.00999541	1.38415e-05	22:29591127:C:T
22	29591625	A	C	1	rs132351				103261	15575	593	275	intron_variant	-0.0435057	0.00998113	1.30782e-05	22:29591625:A:C
22	29595436	T	G	1	rs132354				103188	15817	606	93	intron_variant	-0.0408586	0.00991081	3.74566e-05	22:29595436:T:G
22	29595911	G	A	1	rs132355				91570	26089	1913	132	intron_variant	-0.00834402	0.00766962	0.276626	22:29595911:G:A
22	29598422	C	T	1	rs132361				92253	25627	1824	0	intron_variant	-0.00989794	0.00774007	0.20097	22:29598422:C:T
22	29598878	G	A	1	rs132362				92338	25525	1812	29	intron_variant	-0.0096953	0.00775411	0.211174	22:29598878:G:A
22	29598970	C	G	1	rs132363				103224	15817	608	55	intron_variant	-0.0406991	0.00989753	3.92164e-05	22:29598970:C:G
22	29599089	A	G	1	rs132364				92282	25543	1817	62	intron_variant	-0.00948841	0.00775089	0.220888	22:29599089:A:G
22	29599486	G	C	1	rs132365				116696	2343	10	655	intron_variant	-0.102287	0.0261946	9.42691e-05	22:29599486:G:C
22	29599984	T	C	1	rs132366				103229	15797	608	70	intron_variant	-0.0409114	0.00990238	3.60448e-05	22:29599984:T:C
22	29601204	T	A	1	rs132367				103195	15828	611	70	non_coding_transcript_exon_variant	-0.0412834	0.00989357	3.00944e-05	22:29601204:T:A
22	29603611	A	G	1	rs132369	EMID1			92247	25407	1802	248	intron_variant	-0.00999427	0.00777983	0.198919	22:29603611:A:G
22	29603796	G	A	1	rs132370	EMID1			104395	14519	486	304	intron_variant	-0.036318	0.0103789	0.000466612	22:29603796:G:A
22	29604275	G	C	1	rs132371	EMID1			92142	25449	1813	300	intron_variant	-0.0103277	0.00777596	0.184126	22:29604275:G:C
22	29604561	G	A	1	rs132372	EMID1			92155	25431	1810	308	intron_variant	-0.0104005	0.00777843	0.181191	22:29604561:G:A
22	29604787	T	C	1	rs132373	EMID1			103136	15825	612	131	intron_variant	-0.0410385	0.00991395	3.48117e-05	22:29604787:T:C
22	29607407	C	T	1	rs132376	EMID1			92167	25404	1806	327	intron_variant	-0.0100522	0.00778213	0.196462	22:29607407:C:T
22	29608276	C	T	1	rs132377	EMID1			103135	15825	612	132	intron_variant	-0.0410359	0.00991426	3.48707e-05	22:29608276:C:T
22	29608324	G	A	1	rs132378	EMID1			103083	15819	610	192	intron_variant	-0.0411616	0.00991964	3.33191e-05	22:29608324:G:A
22	29610138	A	G	1	rs132379	EMID1			102800	15495	594	815	intron_variant	-0.0371649	0.0100135	0.000206066	22:29610138:A:G
22	29610332	T	C	1	rs132380	EMID1			104536	13830	449	889	intron_variant	-0.0285734	0.0106083	0.00707041	22:29610332:T:C
22	29612736	G	A	1	rs132382	EMID1			103968	13611	439	1686	intron_variant	-0.0308183	0.0106827	0.00391563	22:29612736:G:A
22	29613520	A	C	1	rs132383	EMID1			115919	2864	13	908	intron_variant	-0.0894495	0.0236043	0.000150927	22:29613520:A:C
22	29620564	A	G	1	rs132389	EMID1			108719	8769	168	2048	intron_variant	-0.0463803	0.0134349	0.000555964	22:29620564:A:G
22	29621477	C	T	1	rs132390	EMID1			110999	8560	145	0	intron_variant	-0.00671251	0.013547	0.62025	22:29621477:C:T
22	29621861	T	C	1	rs132391	EMID1			111188	7508	105	903	intron_variant	-0.0125092	0.0145314	0.389325	22:29621861:T:C
22	29623983	A	G	0	rs132393	EMID1			91080	25295	1700	1629	intron_variant	0.000277232	0.00788377	0.971948	22:29623983:A:G
22	29294507	T	C	1	rs132527	ZNRF3			116980	2473	12	239	intron_variant	-0.0189053	0.0248319	0.446459	22:29294507:T:C
22	29295898	C	T	1	rs132528	ZNRF3			58918	50306	10460	20	intron_variant	-0.0121142	0.00554269	0.0288434	22:29295898:C:T
22	29296652	A	G	1	rs132529	ZNRF3			58870	50301	10467	66	intron_variant	-0.0122984	0.00554353	0.0265199	22:29296652:A:G
22	29296931	C	A	1	rs132530	ZNRF3			112050	7512	123	19	intron_variant	-0.0292135	0.0143722	0.0420883	22:29296931:C:A
22	29297365	C	T	1	rs132531	ZNRF3			58862	50382	10460	0	intron_variant	-0.0122951	0.00554242	0.0265301	22:29297365:C:T
22	29299571	A	G	1	rs132533	ZNRF3			58927	50186	10412	179	intron_variant	-0.0120629	0.00554829	0.0296932	22:29299571:A:G
22	29299806	T	C	1	rs132534	ZNRF3			64933	46294	8143	334	intron_variant	-0.0143128	0.00576318	0.0130105	22:29299806:T:C
22	29302224	T	C	1	rs132535	ZNRF3			111994	7520	122	68	intron_variant	-0.0279006	0.0143753	0.0522748	22:29302224:T:C
22	29302906	A	G	1	rs132536	ZNRF3			58591	50154	10453	506	intron_variant	-0.012538	0.00555057	0.0238915	22:29302906:A:G
22	29303137	G	A	1	rs132537	ZNRF3			66152	45104	7564	884	intron_variant	-0.0173481	0.00584348	0.00298968	22:29303137:G:A
22	29303433	A	G	1	rs132538	ZNRF3			116994	2461	11	238	intron_variant	-0.0108712	0.0249285	0.662766	22:29303433:A:G
22	29304253	T	C	1	rs132539	ZNRF3			64795	46190	8119	600	intron_variant	-0.0149265	0.00576873	0.00966807	22:29304253:T:C
22	29305059	G	T	1	rs132540	ZNRF3			111394	7675	130	505	intron_variant	-0.0294509	0.0142315	0.0385068	22:29305059:G:T
22	29307158	A	G	1	rs132541	ZNRF3			96614	21740	1232	118	intron_variant	-0.00915088	0.00838051	0.274866	22:29307158:A:G
22	29308797	C	T	1	rs132543	ZNRF3			58749	49978	10368	609	intron_variant	-0.0120508	0.00555982	0.0301983	22:29308797:C:T
22	29315785	A	G	1	rs132546	ZNRF3			94415	23651	1485	153	intron_variant	-0.00536567	0.00803603	0.504324	22:29315785:A:G
22	29315834	A	G	1	rs132547	ZNRF3			96440	21902	1249	113	intron_variant	-0.0105774	0.00834648	0.205051	22:29315834:A:G
22	29317559	C	G	1	rs132548	ZNRF3			57555	50745	10883	521	intron_variant	-0.0117909	0.0055224	0.0327519	22:29317559:C:G
22	29318724	C	T	1	rs132549	ZNRF3			35826	59279	24599	0	intron_variant	-0.0151949	0.00508043	0.00278189	22:29318724:C:T
22	29321008	A	G	1	rs132550	ZNRF3			96466	21984	1254	0	intron_variant	-0.00997428	0.00833087	0.231202	22:29321008:A:G
22	29321660	T	C	1	rs132551	ZNRF3			96661	21792	1235	16	intron_variant	-0.00879362	0.0083698	0.293426	22:29321660:T:C
22	29325923	G	A	1	rs132554	ZNRF3			96353	22038	1266	47	intron_variant	-0.00853126	0.0083226	0.30533	22:29325923:G:A
22	29334600	C	T	1	rs132556	ZNRF3			96242	21824	1247	391	intron_variant	-0.0087827	0.00836178	0.293562	22:29334600:C:T
22	29335498	G	C	1	rs132558	ZNRF3			116902	2344	10	448	intron_variant	0.00551474	0.0256	0.82944	22:29335498:G:C
22	29351179	C	T	1	rs132561	ZNRF3			57076	49958	10578	2092	intron_variant	-0.00858238	0.00557959	0.124006	22:29351179:C:T
22	29399401	A	G	1	rs132564	ZNRF3			114070	5386	63	185	intron_variant	-0.00320973	0.0168646	0.849056	22:29399401:A:G
17	18112130	C	T	0	rs13284	ALKBH5			78410	36941	4341	12	3_prime_UTR_variant	0.00945894	0.00644169	0.141997	17:18112130:C:T
10	115965449	G	T	0	rs1329829	TDRD1			79821	35891	3992	0	intron_variant	-0.000260908	0.00653659	0.968161	10:115965449:G:T
17	17740281	C	T	1	rs13306736	SREBF1			45968	55665	16550	1521	5_prime_UTR_variant	-0.0013607	0.00527651	0.7965	17:17740281:C:T
17	17721283	A	C	0	rs13306737	SREBF1			119080	477	0	147	non_coding_transcript_exon_variant	-0.00821627	0.0572611	0.885905	17:17721283:A:C
17	17717809	C	T	0	rs13306738	SREBF1			119091	472	0	141	non_coding_transcript_exon_variant	-0.00889643	0.0575797	0.87721	17:17717809:C:T
17	17715022	C	A	0	rs13306741	SREBF1			119637	38	0	29	3_prime_UTR_variant	-0.0394199	0.2049	0.84744	17:17715022:C:A
17	42339118	G	GC	0	rs13306783	SLC4A1			94859	22856	1403	586	intron_variant	0.00673844	0.008163	0.409096	17:42339118:G:GC
1	47243752	C	A	0	rs13328709	CYP4B1			119650	40	0	14	intron_variant	0.173721	0.185846	0.349912	1:47243752:C:A
17	41770449	G	A	0	rs13339675	CTC-501O10.1			119537	73	0	94	intron_variant	-0.193075	0.140418	0.169131	17:41770449:G:A
17	42108732	G	C	0	rs13341811	LSM12			119680	19	0	5	downstream_gene_variant	0.471471	0.300587	0.116764	17:42108732:G:C
17	42109085	C	T	0	rs13342618	LSM12			119681	19	0	4	downstream_gene_variant	0.474665	0.300142	0.113772	17:42109085:C:T
22	29211378	C	T	1	rs133440	CTA-292E10.8			105432	12865	407	1000	non_coding_transcript_exon_variant	0.0314853	0.0108656	0.00375911	22:29211378:C:T
22	29267093	G	C	1	rs133446				116396	2097	11	1200	intergenic_variant	0.0679139	0.0274797	0.0134578	22:29267093:G:C
10	116111028	G	A	0	rs1334469	AFAP1L2			30892	59584	29228	0	intron_variant	0.00577283	0.00504617	0.252623	10:116111028:G:A
10	116111223	A	T	1	rs1334470	AFAP1L2			119652	28	0	24	intron_variant	-0.0848073	0.230495	0.712921	10:116111223:A:T
10	115840117	C	G	0	rs1335071				48813	54630	15232	1029	intergenic_variant	-0.000699754	0.00531075	0.895173	10:115840117:C:G
10	115836142	A	T	1	rs1335072				33128	58595	25915	2066	intergenic_variant	0.00215667	0.00511796	0.673468	10:115836142:A:T
1	46986673	C	T	0	rs13373780				119368	306	0	30	intergenic_variant	0.021074	0.0717124	0.768859	1:46986673:C:T
1	46750984	G	A	0	rs13374005	LRRC41			119679	22	0	3	non_coding_transcript_exon_variant	0.250011	0.278196	0.368821	1:46750984:G:A
1	46685014	A	G	0	rs13374117	LURAP1			119672	20	0	12	intron_variant	0.0158397	0.267	0.952693	1:46685014:A:G
1	46930432	C	T	0	rs13374145	LINC00505			113497	5483	71	653	intron_variant	0.00632364	0.0167393	0.7056	1:46930432:C:T
1	46683014	G	A	0	rs13374264	LURAP1			119687	14	0	3	intron_variant	0.0855951	0.336451	0.799182	1:46683014:G:A
1	46843800	A	G	0	rs13374893				59272	49848	10582	2	intergenic_variant	-0.0494167	0.00552804	3.91738e-19	1:46843800:A:G
1	47104372	A	G	0	rs13374909	ATPAF1			119096	590	0	18	intron_variant	0.136746	0.0507512	0.00705091	1:47104372:A:G
1	46752764	C	T	0	rs13374933	LRRC41			119688	15	0	1	intron_variant	0.358636	0.355298	0.312784	1:46752764:C:T
1	46843908	T	G	0	rs13374968				59272	49848	10582	2	intergenic_variant	-0.0494167	0.00552804	3.91738e-19	1:46843908:T:G
1	46244049	C	T	0	rs13375539	RP11-630I5.1			119688	12	0	4	upstream_gene_variant	0.426785	0.317954	0.179503	1:46244049:C:T
10	115781154	C	T	0	rs13377161				119425	144	0	135	intergenic_variant	-0.264618	0.108846	0.015052	10:115781154:C:T
17	42674949	C	T	0	rs13380850	RP11-1072C15.7			116212	3360	19	113	downstream_gene_variant	-0.00553887	0.0213132	0.794956	17:42674949:C:T
10	115189291	G	T	1	rs1338424				110263	9160	177	104	intergenic_variant	0.0125751	0.0129615	0.331953	10:115189291:G:T
10	115183411	T	A	1	rs1338425				69374	42425	6569	1336	intergenic_variant	0.00297631	0.00602792	0.62148	10:115183411:T:A
10	115139774	G	C	0	rs1338426				89463	26966	2069	1206	intergenic_variant	0.00855191	0.00754301	0.256898	10:115139774:G:C
10	115126117	A	C	1	rs1338427				73232	38933	5229	2310	intergenic_variant	0.00437815	0.00627121	0.485093	10:115126117:A:C
10	115122938	C	G	0	rs1338430				119101	391	0	212	intergenic_variant	0.0757864	0.0642879	0.238454	10:115122938:C:G
10	115115136	C	T	0	rs1338433	RNU7-165P			100831	17136	785	952	downstream_gene_variant	0.00064428	0.00943937	0.945583	10:115115136:C:T
22	28610029	G	A	1	rs134168	TTC28			63878	46632	8472	722	intron_variant	0.0250891	0.00575681	1.31159e-05	22:28610029:G:A
22	28612399	A	T	0	rs134169	TTC28			85514	31133	2745	312	intron_variant	-0.0203966	0.0070522	0.00382508	22:28612399:A:T
1	47143547	A	G	0	rs13417	EFCAB14			66420	45472	7782	30	3_prime_UTR_variant	0.0161366	0.0058093	0.0054741	1:47143547:A:G
22	28612645	T	C	0	rs134170	TTC28			85251	31366	2794	293	intron_variant	-0.0203291	0.00703072	0.00383448	22:28612645:T:C
22	28615453	A	G	1	rs134172	TTC28			63170	46811	8678	1045	intron_variant	0.0225273	0.00574179	8.73096e-05	22:28615453:A:G
22	28618454	A	G	1	rs134173	TTC28			33299	59126	26555	724	intron_variant	0.0163209	0.0050907	0.00134584	22:28618454:A:G
22	28619218	A	C	0	rs134174	TTC28			67701	44332	7243	428	intron_variant	-0.0178464	0.00588282	0.00241612	22:28619218:A:C
22	28619883	C	A	1	rs134175	TTC28			105867	13395	442	0	intron_variant	0.040139	0.0106515	0.000164307	22:28619883:C:A
22	28624319	T	C	1	rs134176	TTC28			32544	59048	26836	1276	intron_variant	0.0155692	0.00510349	0.00228305	22:28624319:T:C
22	28625005	A	G	1	rs134177	TTC28			55882	50983	11578	1261	intron_variant	0.0235595	0.00550532	1.87397e-05	22:28625005:A:G
22	28625291	G	A	1	rs134178	TTC28			32268	59028	27064	1344	intron_variant	0.0145565	0.00510591	0.0043594	22:28625291:G:A
22	28629415	T	C	1	rs134179	TTC28			64292	46564	8370	478	intron_variant	0.0261284	0.00576133	5.75692e-06	22:28629415:T:C
22	28630787	T	G	1	rs134180	TTC28			64678	46342	8242	442	intron_variant	0.0255678	0.00577353	9.49122e-06	22:28630787:T:G
22	28631208	G	GT	1	rs134181	TTC28			64459	46342	8276	627	intron_variant	0.0251282	0.00577665	1.36156e-05	22:28631208:G:GT
22	28631900	T	A	1	rs134183	TTC28			56870	50956	11340	538	intron_variant	0.0260638	0.00550412	2.18708e-06	22:28631900:T:A
22	28634976	T	C	0	rs134184	TTC28			82775	33639	3290	0	intron_variant	-0.0203322	0.00678916	0.00274628	22:28634976:T:C
22	28635673	T	C	0	rs134185	TTC28			80744	35104	3730	126	intron_variant	-0.0223272	0.00662896	0.000756786	22:28635673:T:C
22	28638511	C	G	0	rs134186	TTC28			45482	56261	17531	430	intron_variant	0.0067612	0.00521922	0.195168	22:28638511:C:G
22	28641134	A	C	0	rs134187	TTC28			66646	45189	7547	322	intron_variant	-0.015676	0.00583476	0.00721698	22:28641134:A:C
22	28644881	A	C	1	rs134188	TTC28			64399	46540	8345	420	intron_variant	0.0254902	0.00576422	9.77287e-06	22:28644881:A:C
22	28647598	T	C	0	rs134189	TTC28			118640	673	2	389	intron_variant	0.0797062	0.0480113	0.0968833	22:28647598:T:C
22	28650683	C	T	0	rs134190	TTC28			119001	465	1	237	intron_variant	0.15638	0.0575497	0.00658162	22:28650683:C:T
22	28653316	T	G	0	rs134193	TTC28			37066	58776	23419	443	intron_variant	-0.0160639	0.005107	0.00165819	22:28653316:T:G
22	28653899	T	C	0	rs134194	TTC28			99223	19217	946	318	intron_variant	-0.00757237	0.0089593	0.398001	22:28653899:T:C
22	28656691	T	C	0	rs134195	TTC28			111179	8269	164	92	intron_variant	0.00237614	0.013639	0.861695	22:28656691:T:C
22	28657013	T	C	1	rs134196	TTC28			53080	52971	13094	559	intron_variant	0.0245377	0.00540407	5.60956e-06	22:28657013:T:C
22	28663507	G	A	0	rs134197	TTC28			99213	19409	958	124	intron_variant	-0.00750919	0.00890692	0.399187	22:28663507:G:A
10	115409399	A	C	1	rs1343352	NRAP			95791	22531	1362	20	intron_variant	0.000568074	0.00825999	0.945169	10:115409399:A:C
10	115335540	C	T	0	rs1343353	HABP2			119611	29	0	64	intron_variant	0.195965	0.231002	0.396256	10:115335540:C:T
22	28721052	C	T	1	rs134481	TTC28			93030	24722	1687	265	intron_variant	-0.0106389	0.00787383	0.17664	22:28721052:C:T
22	28721065	T	A	1	rs134483	TTC28			93040	24720	1687	257	intron_variant	-0.0107724	0.00787409	0.171285	22:28721065:T:A
22	28721083	C	T	1	rs134484	TTC28			93037	24720	1687	260	intron_variant	-0.0107989	0.00787414	0.170238	22:28721083:C:T
22	28724728	C	A	1	rs134485	TTC28			112780	6761	98	65	intron_variant	-0.00583931	0.0150787	0.698566	22:28724728:C:A
22	28728344	G	A	1	rs134488	TTC28			92680	25061	1715	248	intron_variant	-0.00882923	0.00782858	0.259396	22:28728344:G:A
22	28729767	A	T	0	rs134489	TTC28			64293	46708	8419	284	intron_variant	0.0255466	0.00575238	8.9523e-06	22:28729767:A:T
22	28730175	C	T	1	rs134490	TTC28			92635	25101	1727	241	intron_variant	-0.00939679	0.00782419	0.229755	22:28730175:C:T
22	28730876	G	C	0	rs134491	TTC28			58894	49961	10564	285	intron_variant	0.0233719	0.00554588	2.50576e-05	22:28730876:G:C
22	28731998	G	C	1	rs134492	TTC28			92633	25102	1729	240	intron_variant	-0.00957592	0.00782256	0.220899	22:28731998:G:C
22	28732558	G	C	1	rs134493	TTC28			112569	6966	103	66	intron_variant	-0.0100255	0.0148516	0.499645	22:28732558:G:C
22	28733131	C	A	1	rs134495	TTC28			92644	25100	1728	232	intron_variant	-0.00961667	0.00782238	0.21893	22:28733131:C:A
22	28733736	T	C	1	rs134496	TTC28			112612	6948	102	42	intron_variant	-0.0102587	0.0148757	0.490431	22:28733736:T:C
22	28735127	C	T	1	rs134497	TTC28			112573	6973	103	55	intron_variant	-0.010476	0.0148513	0.480564	22:28735127:C:T
22	28735707	T	C	1	rs134498	TTC28			112592	6946	103	63	intron_variant	-0.00953203	0.0148696	0.521497	22:28735707:T:C
22	28738568	T	TA	0	rs134499	TTC28			64037	46848	8500	319	intron_variant	0.0259328	0.00574564	6.37745e-06	22:28738568:T:TA
22	28740583	C	T	0	rs134500	TTC28			64285	46931	8488	0	intron_variant	0.0262174	0.00573708	4.88145e-06	22:28740583:C:T
22	28742346	C	T	1	rs134501	TTC28			112593	6952	103	56	intron_variant	-0.0105249	0.0148652	0.47893	22:28742346:C:T
22	28743597	T	C	1	rs134502	TTC28			112609	6947	103	45	intron_variant	-0.00978349	0.0148674	0.510506	22:28743597:T:C
22	28744586	G	A	1	rs134503	TTC28			112594	6957	103	50	intron_variant	-0.0100436	0.0148657	0.499282	22:28744586:G:A
22	28745434	C	A	1	rs134504	TTC28			112572	6967	103	62	intron_variant	-0.0102369	0.014848	0.490543	22:28745434:C:A
22	28751043	G	T	1	rs134505	TTC28			112580	6968	103	53	intron_variant	-0.0102836	0.014849	0.488595	22:28751043:G:T
22	28752505	G	A	1	rs134506	TTC28			92888	24920	1684	212	intron_variant	-0.00808847	0.00785329	0.303035	22:28752505:G:A
22	28753833	G	A	0	rs134507	TTC28			63268	47301	8823	312	intron_variant	0.0256432	0.00571399	7.19655e-06	22:28753833:G:A
22	28754783	T	C	1	rs134508	TTC28			112595	6953	103	53	intron_variant	-0.0105061	0.0148651	0.479712	22:28754783:T:C
22	28755545	C	G	1	rs134509	TTC28			112596	6953	103	52	intron_variant	-0.0105021	0.014865	0.479877	22:28755545:C:G
22	28756039	G	A	1	rs134510	TTC28			112590	6962	103	49	intron_variant	-0.0102957	0.0148625	0.488478	22:28756039:G:A
22	28758426	G	T	1	rs134511	TTC28			85772	30828	2722	382	intron_variant	-0.0113759	0.00707408	0.10781	22:28758426:G:T
22	28758908	C	T	1	rs134512	TTC28			112586	6966	103	49	intron_variant	-0.0100887	0.0148515	0.496943	22:28758908:C:T
22	28761863	A	T	1	rs134513	TTC28			112590	6962	103	49	intron_variant	-0.0093771	0.0148537	0.527846	22:28761863:A:T
22	28762034	C	T	1	rs134514	TTC28			91453	25592	1795	864	intron_variant	-0.00860141	0.00775361	0.267283	22:28762034:C:T
22	28762891	C	T	1	rs134515	TTC28			112567	6974	103	60	intron_variant	-0.0108684	0.0148448	0.464085	22:28762891:C:T
22	28765535	G	A	1	rs134516	TTC28			112589	6962	103	50	intron_variant	-0.0105508	0.0148639	0.477813	22:28765535:G:A
22	28767868	C	T	1	rs134517	TTC28			112605	6943	102	54	intron_variant	-0.00984154	0.014879	0.508331	22:28767868:C:T
22	28767883	A	T	1	rs134518	TTC28			112605	6943	102	54	intron_variant	-0.00984154	0.014879	0.508331	22:28767883:A:T
22	28769807	A	AT	1	rs134519	TTC28			112768	6729	97	110	intron_variant	-0.00466929	0.0151124	0.757343	22:28769807:A:AT
22	28769809	G	A	1	rs134520	TTC28			112802	6724	97	81	intron_variant	-0.00554428	0.0151172	0.713803	22:28769809:G:A
22	28770055	T	C	1	rs134521	TTC28			112812	6749	98	45	intron_variant	-0.00586472	0.015092	0.697573	22:28770055:T:C
22	28770582	G	C	0	rs134522	TTC28			38018	58772	22479	435	intron_variant	0.0235834	0.00513288	4.33641e-06	22:28770582:G:C
22	28771893	T	C	1	rs134523	TTC28			117102	2391	12	199	intron_variant	-0.033195	0.0254482	0.192092	22:28771893:T:C
22	28773804	G	A	1	rs134524	TTC28			92510	25264	1741	189	intron_variant	-0.00926677	0.00779939	0.234778	22:28773804:G:A
22	28774710	T	C	0	rs134526	TTC28			64014	46854	8504	332	intron_variant	0.0261022	0.00574428	5.51856e-06	22:28774710:T:C
22	28775991	A	G	0	rs134527	TTC28			32019	59635	27322	728	intron_variant	0.0096639	0.00509761	0.0579904	22:28775991:A:G
22	28780058	A	G	1	rs134528	TTC28			112808	6746	98	52	intron_variant	-0.00527906	0.015094	0.72653	22:28780058:A:G
22	28781758	T	C	0	rs134529	TTC28			45662	56343	17287	412	intron_variant	0.013986	0.00523986	0.00760443	22:28781758:T:C
22	28782187	C	T	0	rs134530	TTC28			52588	53191	13332	593	intron_variant	0.0251249	0.00539402	3.19435e-06	22:28782187:C:T
22	28787800	T	C	1	rs134536	TTC28			112856	6658	96	94	intron_variant	-0.00750571	0.0151873	0.621158	22:28787800:T:C
22	28787947	C	T	0	rs134538	TTC28			57498	50536	11156	514	intron_variant	0.0146814	0.00552375	0.00786361	22:28787947:C:T
22	28789829	A	G	1	rs134539	TTC28			117117	2375	12	200	intron_variant	-0.0251864	0.0255524	0.324293	22:28789829:A:G
22	28795263	G	A	0	rs134541	TTC28			63487	46631	8442	1144	intron_variant	0.0263486	0.0057659	4.88365e-06	22:28795263:G:A
22	28795304	T	C	1	rs134542	TTC28			104175	15018	511	0	intron_variant	-0.0132306	0.0101657	0.193088	22:28795304:T:C
22	28797318	C	T	0	rs134543	TTC28			64222	46625	8420	437	intron_variant	0.0256146	0.00575466	8.54291e-06	22:28797318:C:T
22	28798679	C	G	0	rs134544	TTC28			30819	59840	28638	407	intron_variant	0.010493	0.00508841	0.0391949	22:28798679:C:G
22	28799080	T	C	0	rs134545	TTC28			46482	56078	16789	355	intron_variant	0.0129327	0.00525505	0.0138548	22:28799080:T:C
22	28801009	G	A	1	rs134547	TTC28			92718	25111	1707	168	intron_variant	-0.00814774	0.0078274	0.29791	22:28801009:G:A
22	28802478	G	A	0	rs134548	TTC28			64276	46653	8422	353	intron_variant	0.0250857	0.00575288	1.29732e-05	22:28802478:G:A
22	28807625	C	T	0	rs134551	TTC28			52479	53313	13427	485	intron_variant	0.0250505	0.00538797	3.33012e-06	22:28807625:C:T
22	28809282	T	C	1	rs134552	TTC28			112805	6742	98	59	intron_variant	-0.00572026	0.0150896	0.704624	22:28809282:T:C
22	29421438	A	G	1	rs134555	ZNRF3-AS1			116232	2245	15	1212	non_coding_transcript_exon_variant	0.0803232	0.0263592	0.00230946	22:29421438:A:G
22	29457622	G	A	0	rs134558	C22orf31			31750	59655	28299	0	intron_variant	0.00619314	0.00507241	0.222107	22:29457622:G:A
22	29458845	A	G	1	rs134560	C22orf31			73045	39523	5265	1871	upstream_gene_variant	-0.00628917	0.00625549	0.314712	22:29458845:A:G
22	29461150	T	A	1	rs134561	C22orf31			49149	54526	15169	860	upstream_gene_variant	-0.00157863	0.00530717	0.766121	22:29461150:T:A
22	29461790	T	C	1	rs134564	C22orf31			58391	49860	10703	750	upstream_gene_variant	-0.00068931	0.00554136	0.901004	22:29461790:T:C
22	29463089	C	T	1	rs134566				33621	59421	26301	361	intergenic_variant	-0.00113601	0.00509185	0.823455	22:29463089:C:T
22	29463221	A	G	1	rs134567				50941	54018	14255	490	intergenic_variant	0.000185979	0.00534231	0.972229	22:29463221:A:G
22	29463380	C	T	1	rs134568				33811	59352	26134	407	intergenic_variant	-0.000649678	0.00509554	0.898545	22:29463380:C:T
22	29463381	C	T	1	rs134569				50805	54071	14333	495	intergenic_variant	-0.000869697	0.00533693	0.870551	22:29463381:C:T
22	29463545	C	T	1	rs134570				33704	59422	26280	298	intergenic_variant	-0.000908438	0.0050887	0.858314	22:29463545:C:T
22	29464223	T	C	1	rs134577	KREMEN1			58587	49994	10718	405	upstream_gene_variant	-0.000629871	0.00553357	0.909375	22:29464223:T:C
22	29464515	T	C	1	rs134579	KREMEN1			50827	54012	14320	545	upstream_gene_variant	-0.000811447	0.00533634	0.879139	22:29464515:T:C
22	29464559	C	T	1	rs134580	KREMEN1			33350	59579	26632	143	upstream_gene_variant	-0.000821499	0.00508535	0.871666	22:29464559:C:T
22	29464637	A	G	1	rs134581	KREMEN1			33270	59608	26679	147	upstream_gene_variant	-0.00114301	0.00508398	0.822115	22:29464637:A:G
22	29465677	C	T	1	rs134583	KREMEN1			33315	59682	26707	0	upstream_gene_variant	-0.000715636	0.00508004	0.887971	22:29465677:C:T
22	29465869	T	C	1	rs134585	KREMEN1			34224	59479	25870	131	upstream_gene_variant	0.000331525	0.00508671	0.948035	22:29465869:T:C
22	29465973	A	G	1	rs134587	KREMEN1			34225	59493	25878	108	upstream_gene_variant	0.000324765	0.00508589	0.949085	22:29465973:A:G
22	29466201	T	C	1	rs134588	KREMEN1			58619	49960	10697	428	upstream_gene_variant	-0.000826049	0.00553423	0.881347	22:29466201:T:C
22	29466346	T	C	1	rs134589	KREMEN1			34732	59173	25255	544	upstream_gene_variant	0.000649236	0.00509923	0.898687	22:29466346:T:C
22	29466825	T	C	1	rs134590	KREMEN1			34668	59282	25413	341	upstream_gene_variant	0.000795892	0.00509468	0.875859	22:29466825:T:C
22	29466835	T	C	1	rs134591	KREMEN1			34681	59271	25404	348	upstream_gene_variant	0.00061398	0.00509474	0.904077	22:29466835:T:C
22	29467221	G	A	1	rs134592	KREMEN1			58599	49951	10700	454	upstream_gene_variant	-0.000848749	0.00553423	0.878112	22:29467221:G:A
22	29468155	C	T	1	rs134593	KREMEN1			33079	59184	26656	785	upstream_gene_variant	-0.00221381	0.0050934	0.663822	22:29468155:C:T
22	29468456	C	T	1	rs134594	KREMEN1			49942	54303	14783	676	upstream_gene_variant	-0.00276467	0.00531541	0.602977	22:29468456:C:T
22	29470115	A	G	1	rs134596	KREMEN1			57013	50936	11516	239	intron_variant	-0.000754967	0.00547363	0.890297	22:29470115:A:G
22	29471323	A	G	1	rs134597	KREMEN1			32905	59370	26912	517	intron_variant	-0.00207763	0.00508784	0.683015	22:29471323:A:G
22	29472709	A	G	1	rs134598	KREMEN1			57087	50957	11523	137	intron_variant	-0.000797997	0.00547182	0.88405	22:29472709:A:G
22	29472863	G	A	1	rs134599	KREMEN1			50500	54407	14736	61	intron_variant	0.000104118	0.00530167	0.984332	22:29472863:G:A
22	29472884	T	C	1	rs134600	KREMEN1			50548	54391	14725	40	intron_variant	-2.33218e-05	0.00530148	0.99649	22:29472884:T:C
22	29473495	G	T	1	rs134601	KREMEN1			50534	54401	14726	43	intron_variant	7.42198e-05	0.00530147	0.98883	22:29473495:G:T
22	29473884	A	G	1	rs134602	KREMEN1			50538	54405	14725	36	intron_variant	0.000104022	0.00530126	0.984345	22:29473884:A:G
22	29473896	T	A	1	rs134603	KREMEN1			50545	53577	14259	1323	intron_variant	0.000304001	0.00535716	0.954747	22:29473896:T:A
22	29474077	A	G	1	rs134604	KREMEN1			50517	54394	14725	68	intron_variant	0.000340725	0.00530218	0.948762	22:29474077:A:G
22	29474277	T	G	1	rs134605	KREMEN1			50538	54403	14724	39	intron_variant	9.04906e-05	0.00530148	0.986382	22:29474277:T:G
22	29475124	A	G	1	rs134607	KREMEN1			50562	54393	14716	33	intron_variant	0.000142845	0.00530114	0.978503	22:29475124:A:G
22	29475209	T	C	1	rs134608	KREMEN1			57125	50960	11504	115	intron_variant	-0.000872227	0.00547159	0.873346	22:29475209:T:C
22	29475583	C	T	1	rs134609	KREMEN1			50562	54394	14716	32	intron_variant	0.000142956	0.00530105	0.978486	22:29475583:C:T
22	29476844	C	G	0	rs134611	KREMEN1			36401	58131	23955	1217	intron_variant	0.0113151	0.00510751	0.0267337	22:29476844:C:G
22	29477384	T	G	1	rs134613	KREMEN1			50569	54380	14703	52	intron_variant	0.000341846	0.00530222	0.948594	22:29477384:T:G
22	29477611	C	T	1	rs134614	KREMEN1			34677	59374	25541	112	intron_variant	0.000747881	0.00508638	0.883104	22:29477611:C:T
22	29477692	A	C	1	rs134615	KREMEN1			34612	59372	25588	132	intron_variant	0.000494281	0.00508632	0.922585	22:29477692:A:C
22	29478256	G	A	1	rs134618	KREMEN1			34202	59376	25866	260	intron_variant	0.000517146	0.00508747	0.919034	22:29478256:G:A
22	29478374	C	T	1	rs134619	KREMEN1			50549	54399	14726	30	intron_variant	0.000159382	0.00529997	0.97601	22:29478374:C:T
22	29478760	T	C	1	rs134620	KREMEN1			50528	54455	14721	0	intron_variant	0.000237237	0.00530091	0.964303	22:29478760:T:C
22	29478831	G	T	1	rs134621	KREMEN1			50549	54399	14726	30	intron_variant	0.000161004	0.00529993	0.975765	22:29478831:G:T
22	29479090	T	G	1	rs134622	KREMEN1			57102	50978	11520	104	intron_variant	-0.000795205	0.00547035	0.884421	22:29479090:T:G
22	29479193	G	A	1	rs134623	KREMEN1			50549	54399	14726	30	intron_variant	0.000160868	0.00529994	0.975786	22:29479193:G:A
22	29479231	G	C	1	rs134624	KREMEN1			50546	54399	14726	33	intron_variant	0.000178457	0.00529999	0.973139	22:29479231:G:C
22	29479884	G	T	1	rs134625	KREMEN1			50549	54399	14726	30	intron_variant	0.000159682	0.00529997	0.975964	22:29479884:G:T
22	29479890	C	A	1	rs134626	KREMEN1			50554	54388	14719	43	intron_variant	0.000256976	0.00530087	0.961335	22:29479890:C:A
22	29480024	G	T	1	rs134627	KREMEN1			34683	59369	25541	111	intron_variant	0.000727736	0.00508624	0.886227	22:29480024:G:T
22	29480317	T	TG	1	rs134628	KREMEN1			57125	50942	11506	131	intron_variant	-0.000986591	0.00547216	0.856923	22:29480317:T:TG
22	29480400	T	A	1	rs134629	KREMEN1			50549	54398	14728	29	intron_variant	0.000114229	0.00530027	0.982806	22:29480400:T:A
22	29480742	A	G	1	rs134630	KREMEN1			50544	54388	14728	44	intron_variant	0.000149331	0.00530058	0.977525	22:29480742:A:G
22	29480946	A	G	1	rs134631	KREMEN1			57100	50978	11531	95	intron_variant	-0.000814514	0.00547	0.881628	22:29480946:A:G
22	29481878	G	A	1	rs134632	KREMEN1			50491	54394	14757	62	intron_variant	-3.68213e-06	0.00529934	0.999446	22:29481878:G:A
22	29482155	T	G	1	rs134635	KREMEN1			50491	54394	14761	58	intron_variant	-1.42859e-05	0.00529895	0.997849	22:29482155:T:G
22	29482221	T	C	1	rs134636	KREMEN1			57097	50978	11532	97	intron_variant	-0.000809857	0.00546997	0.882299	22:29482221:T:C
22	29482676	C	T	1	rs134637	KREMEN1			50498	54361	14748	97	intron_variant	4.10135e-05	0.00530102	0.993827	22:29482676:C:T
22	29482725	G	A	1	rs134638	KREMEN1			50496	54384	14754	70	intron_variant	8.9001e-05	0.00529996	0.986602	22:29482725:G:A
22	29483060	A	G	1	rs134639	KREMEN1			50487	54389	14761	67	intron_variant	-2.23145e-05	0.00529932	0.99664	22:29483060:A:G
22	29483583	A	G	1	rs134641	KREMEN1			59101	49414	10368	821	intron_variant	-0.00120397	0.00556972	0.828861	22:29483583:A:G
22	29483715	G	A	1	rs134642	KREMEN1			34631	59281	25496	296	intron_variant	0.00027512	0.00509111	0.956904	22:29483715:G:A
22	29484425	G	T	1	rs134644	KREMEN1			59087	49395	10360	862	intron_variant	-0.00118233	0.00557138	0.831939	22:29484425:G:T
22	29484610	A	G	1	rs134645	KREMEN1			50498	54379	14748	79	intron_variant	4.35652e-05	0.00530069	0.993442	22:29484610:A:G
22	29484829	G	A	1	rs134646	KREMEN1			34627	59272	25488	317	intron_variant	0.000284634	0.00509163	0.95542	22:29484829:G:A
22	29484845	C	T	1	rs134647	KREMEN1			34627	59272	25488	317	intron_variant	0.000289069	0.00509167	0.954726	22:29484845:C:T
22	29485528	G	T	1	rs134649	KREMEN1			34651	59269	25451	333	intron_variant	0.000589918	0.00509386	0.907803	22:29485528:G:T
22	29485708	G	A	1	rs134651	KREMEN1			34641	59256	25449	358	intron_variant	0.000724746	0.00509416	0.886867	22:29485708:G:A
22	29486480	A	G	1	rs134652	KREMEN1			34637	59231	25411	425	intron_variant	0.000396821	0.00509672	0.937941	22:29486480:A:G
22	29486779	T	A	1	rs134653	KREMEN1			56942	50917	11541	304	intron_variant	-0.00135974	0.00547254	0.803773	22:29486779:T:A
22	29487725	C	G	1	rs134655	KREMEN1			32978	59264	26759	703	intron_variant	-0.001964	0.00509336	0.699792	22:29487725:C:G
22	29488162	T	C	1	rs134656	KREMEN1			41052	57686	20502	464	intron_variant	-0.00112976	0.00515144	0.826409	22:29488162:T:C
22	29490497	G	A	1	rs134657	KREMEN1			56968	50754	11481	501	intron_variant	-0.000509981	0.0054809	0.925866	22:29490497:G:A
22	29490956	G	C	1	rs134660	KREMEN1			56967	50846	11517	374	intron_variant	-0.000453313	0.00547584	0.934023	22:29490956:G:C
22	29491706	C	T	0	rs134661	KREMEN1			36334	58059	23900	1411	intron_variant	0.010782	0.00511315	0.034972	22:29491706:C:T
22	29492112	A	G	0	rs134662	KREMEN1			36337	58053	23903	1411	intron_variant	0.0106898	0.00511307	0.0365567	22:29492112:A:G
22	29494148	T	C	1	rs134664	KREMEN1			56935	50822	11528	419	intron_variant	-0.000541141	0.00547496	0.921266	22:29494148:T:C
22	29495079	G	A	1	rs134665	CTA-747E2.10			34559	59288	25558	299	non_coding_transcript_exon_variant	0.000829938	0.00509076	0.870496	22:29495079:G:A
22	29495254	G	A	1	rs134666	CTA-747E2.10			58911	49215	10340	1238	non_coding_transcript_exon_variant	-0.00120225	0.00557866	0.829371	22:29495254:G:A
22	29497143	A	G	1	rs134667	KREMEN1			41039	57771	20610	284	intron_variant	-0.000408363	0.00514398	0.936725	22:29497143:A:G
22	29499810	G	A	1	rs134669	KREMEN1			56909	50826	11526	443	intron_variant	-0.000446199	0.00547556	0.935053	22:29499810:G:A
22	29500811	A	G	1	rs134670	KREMEN1			56906	50818	11521	459	intron_variant	-0.000395106	0.00547613	0.942482	22:29500811:A:G
22	29501278	T	G	1	rs134672	KREMEN1			56904	50809	11518	473	intron_variant	-0.000415911	0.00547636	0.939462	22:29501278:T:G
22	29501681	G	A	1	rs134674	KREMEN1			41028	57761	20609	306	intron_variant	-0.000351505	0.00514442	0.945525	22:29501681:G:A
22	29503191	C	T	1	rs134676	KREMEN1			56871	50776	11513	544	intron_variant	-0.000515214	0.00547781	0.925066	22:29503191:C:T
22	29503887	T	C	1	rs134677	KREMEN1			56870	50774	11513	547	intron_variant	-0.000517859	0.00547794	0.924684	22:29503887:T:C
22	29503955	T	C	1	rs134678	KREMEN1			35422	59137	24789	356	intron_variant	0.000459217	0.0050965	0.928204	22:29503955:T:C
22	29504073	A	T	1	rs134679	KREMEN1			35414	59134	24793	363	intron_variant	0.000513408	0.00509655	0.91976	22:29504073:A:T
22	29507471	G	A	1	rs134680	KREMEN1			35439	59131	24775	359	intron_variant	0.000408153	0.00509681	0.936174	22:29507471:G:A
22	29509781	G	A	1	rs134683	KREMEN1			35471	59113	24756	364	intron_variant	0.000581255	0.00509631	0.909195	22:29509781:G:A
22	29510124	C	T	1	rs134684	KREMEN1			35473	59063	24724	444	intron_variant	0.000612602	0.00509887	0.904369	22:29510124:C:T
22	29511517	A	G	1	rs134688	KREMEN1			35479	59109	24753	363	intron_variant	0.0005552	0.00509629	0.913248	22:29511517:A:G
22	29511620	G	A	1	rs134689	KREMEN1			35458	59098	24755	393	intron_variant	0.000625741	0.00509699	0.902292	22:29511620:G:A
22	29511729	G	A	1	rs134690	KREMEN1			35477	59110	24755	362	intron_variant	0.000554964	0.00509628	0.913285	22:29511729:G:A
22	29511938	G	A	1	rs134691	KREMEN1			35444	59113	24767	380	intron_variant	0.000504712	0.00509764	0.921131	22:29511938:G:A
10	115148843	C	T	1	rs1351288				62594	47691	9057	362	intergenic_variant	0.00113837	0.00568251	0.841224	10:115148843:C:T
1	46599143	T	A	0	rs1355641	PIK3R3			64458	45984	8304	958	intron_variant	-0.0137512	0.00577796	0.0173152	1:46599143:T:A
1	46598903	A	G	0	rs1355642	PIK3R3			34873	59254	25181	396	intron_variant	-0.0145554	0.00508286	0.00418831	1:46598903:A:G
1	46687861	C	T	1	rs1355643	POMGNT1			119667	28	0	9	upstream_gene_variant	0.160914	0.232585	0.489032	1:46687861:C:T
10	115373277	C	T	0	rs1361853	NRAP			70067	43057	6580	0	intron_variant	-0.00659999	0.00596196	0.268286	10:115373277:C:T
10	115252974	A	G	1	rs1361854				119620	68	0	16	intergenic_variant	0.238044	0.179361	0.184451	10:115252974:A:G
1	47176894	G	A	1	rs1371834	EFCAB14			69905	43004	6795	0	intron_variant	-0.00634058	0.00592275	0.284373	1:47176894:G:A
17	42239561	C	T	0	rs13726	HROB			65186	45304	7890	1324	3_prime_UTR_variant	-0.00320134	0.0058406	0.583611	17:42239561:C:T
17	42483531	T	A	1	rs1377808	GPATCH8			46651	56271	16739	43	intron_variant	-0.0142225	0.00523484	0.00658998	17:42483531:T:A
17	18121926	T	C	1	rs1378601				44674	56793	18237	0	intergenic_variant	-0.00657611	0.00517352	0.20369	17:18121926:T:C
17	18111868	G	A	1	rs1378602	ALKBH5			46048	56280	17376	0	3_prime_UTR_variant	-0.00564969	0.00519089	0.276425	17:18111868:G:A
22	28652537	T	G	0	rs137861593	TTC28			119667	26	0	11	intron_variant	0.482744	0.250977	0.0544221	22:28652537:T:G
17	41949481	C	T	0	rs137877301	MPP2			104497	12906	391	1910	downstream_gene_variant	0.0119519	0.0108593	0.271063	17:41949481:C:T
22	29390373	C	T	0	rs137880745	ZNRF3			117356	1492	5	851	intron_variant	-0.00561239	0.0321995	0.861629	22:29390373:C:T
17	42214738	T	C	0	rs137881150	RNU6-131P			119622	52	0	30	upstream_gene_variant	-0.0151446	0.180597	0.933169	17:42214738:T:C
22	29230813	C	T	0	rs137883326	CTA-292E10.6			116105	3570	27	2	intron_variant	0.0462347	0.0207005	0.0255158	22:29230813:C:T
10	115921660	A	C	0	rs137887382	CCDC186			119097	301	0	306	3_prime_UTR_variant	-0.0802573	0.072239	0.26657	10:115921660:A:C
1	46626927	C	T	0	rs137902321	PIK3R3			119492	113	0	99	intron_variant	-0.193743	0.114694	0.0911765	1:46626927:C:T
1	47012912	C	G	0	rs137903176	KNCN			119647	41	0	16	3_prime_UTR_variant	0.0589308	0.18429	0.74914	1:47012912:C:G
17	42079919	T	C	0	rs137904357	PYY			118896	573	0	235	intron_variant	0.0711967	0.0513517	0.165609	17:42079919:T:C
22	29122368	T	C	0	rs137906902	CHEK2			119681	16	0	7	intron_variant	0.0302206	0.305908	0.921305	22:29122368:T:C
10	115927359	G	T	0	rs137922307	CCDC186			119344	245	0	115	intron_variant	-0.0997916	0.080234	0.213589	10:115927359:G:T
1	47212981	G	T	0	rs137925160	RP11-8J9.5			114739	2621	12	2332	downstream_gene_variant	-0.0010756	0.0246075	0.965135	1:47212981:G:T
10	115099669	G	T	0	rs137929247				119618	56	0	30	intergenic_variant	3.03432e-05	0.170335	0.999858	10:115099669:G:T
17	18619603	A	G	0	rs137929961	TRIM16L			119654	14	0	36	intron_variant	0.313726	0.350591	0.370868	17:18619603:A:G
1	46870705	G	A	0	rs137933045	FAAH			119677	18	0	9	missense_variant	-0.027785	0.269147	0.917778	1:46870705:G:A
17	17764262	C	G	0	rs137936959	TOM1L2			116633	2085	11	975	intron_variant	0.0107271	0.027657	0.698117	17:17764262:C:G
17	17709439	G	A	0	rs137938870	RAI1			116691	2248	9	756	intron_variant	0.0188179	0.0267762	0.482189	17:17709439:G:A
22	29172360	T	C	1	rs137939	CCDC117			117367	994	4	1339	intron_variant	0.0327501	0.0391203	0.4025	22:29172360:T:C
1	46295812	G	A	0	rs137942576	MAST2			117060	2305	18	321	intron_variant	0.00509145	0.0262929	0.846455	1:46295812:G:A
22	29041652	C	T	0	rs137948172	TTC28			117972	1221	3	508	intron_variant	-0.0826709	0.0358972	0.0212795	22:29041652:C:T
17	42124378	G	A	0	rs137948679	LSM12			119671	22	0	11	intron_variant	0.0800278	0.242764	0.741663	17:42124378:G:A
10	115497049	C	T	0	rs137951927				119632	48	0	24	intergenic_variant	-0.0934768	0.187243	0.61762	10:115497049:C:T
1	47053508	A	G	0	rs137953118	MKNK1			116081	2269	12	1342	intron_variant	0.00863289	0.0260179	0.740035	1:47053508:A:G
22	29162445	C	T	0	rs137953225				117205	2479	13	7	intergenic_variant	0.0363966	0.024962	0.144817	22:29162445:C:T
17	18252303	G	GA	0	rs137955656	SHMT1			95836	22372	1301	195	intron_variant	-0.0135054	0.00833646	0.105223	17:18252303:G:GA
22	29527758	A	G	0	rs137957801	KREMEN1			100055	18446	851	352	intron_variant	0.00254828	0.00916423	0.78096	22:29527758:A:G
17	17850078	G	A	0	rs137959916	TOM1L2			119619	61	0	24	intron_variant	-0.230411	0.168369	0.171158	17:17850078:G:A
17	18131536	G	A	0	rs137961381	LLGL1			119156	530	1	17	intron_variant	0.0304466	0.0535619	0.569737	17:18131536:G:A
22	29414722	G	A	0	rs137963127	ZNRF3			119674	13	0	17	intron_variant	0.00237964	0.369916	0.994867	22:29414722:G:A
10	115181804	G	A	0	rs137972246				117782	815	0	1107	intergenic_variant	0.0754438	0.0442249	0.0880247	10:115181804:G:A
1	46215394	G	A	0	rs137985332	IPP			119687	17	0	0	intron_variant	-0.074732	0.304594	0.806186	1:46215394:G:A
1	46665715	G	A	0	rs137988685	POMGNT1			119682	14	0	8	intron_variant	0.382727	0.35158	0.276334	1:46665715:G:A
1	47046998	T	C	0	rs137989476	MKNK1			112446	6060	74	1124	intron_variant	0.0274856	0.0159188	0.0842367	1:47046998:T:C
10	115522103	C	T	0	rs137999545	PLEKHS1			119655	39	0	10	intron_variant	-0.0371737	0.206838	0.85737	10:115522103:C:T
17	18158571	C	T	0	rs138000313	FLII			119202	501	1	0	missense_variant	0.00697273	0.0549767	0.899074	17:18158571:C:T
17	18545492	C	T	0	rs138003172	TBC1D28			92133	25733	1803	35	5_prime_UTR_variant	-0.0115955	0.00771757	0.132974	17:18545492:C:T
10	115742122	T	G	0	rs138005762				117711	1370	1	622	intergenic_variant	-0.00997272	0.034653	0.773509	10:115742122:T:G
22	29088902	C	G	0	rs138005880	CHEK2			119670	29	0	5	intron_variant	0.811875	0.224339	0.000295788	22:29088902:C:G
22	29182212	C	T	0	rs138007836	CCDC117			119580	105	0	19	synonymous_variant	-0.20142	0.130265	0.12205	22:29182212:C:T
17	17829803	G	A	0	rs138010646	TOM1L2			119658	43	0	3	intron_variant	0.171844	0.192236	0.371365	17:17829803:G:A
17	17708200	C	T	0	rs138020186	RAI1			119604	72	0	28	intron_variant	0.0119173	0.149766	0.936577	17:17708200:C:T
1	46292525	G	A	0	rs138024468	MAST2			110627	8424	159	494	intron_variant	0.0451178	0.013487	0.000821973	1:46292525:G:A
22	29223381	G	C	0	rs138027008	CTA-292E10.6			119681	23	0	0	intron_variant	0.142328	0.258813	0.582371	22:29223381:G:C
10	115895826	G	C	0	rs138030603	CCDC186			119542	106	0	56	intron_variant	0.0628019	0.122873	0.609273	10:115895826:G:C
17	41888549	T	C	0	rs138030782	MPP3			119577	127	0	0	missense_variant	-0.103891	0.109846	0.344256	17:41888549:T:C
10	115973472	C	T	0	rs138035497	TDRD1			118707	494	0	503	intron_variant	0.0192754	0.05379	0.720085	10:115973472:C:T
17	42576434	T	C	0	rs138038426	GPATCH8			116048	3224	23	409	intron_variant	-0.0462922	0.0217212	0.0330729	17:42576434:T:C
22	29417512	G	C	0	rs138045871	ZNRF3			114289	5329	63	23	intron_variant	-0.00250112	0.0169301	0.882554	22:29417512:G:C
10	115305124	C	T	0	rs138048147				117149	1221	1	1333	intergenic_variant	0.0726848	0.0366251	0.0471934	10:115305124:C:T
10	115380419	C	T	0	rs138050139	NRAP			118966	736	2	0	missense_variant	-0.0808401	0.0464439	0.0817539	10:115380419:C:T
17	42548720	C	G	0	rs138050677	GPATCH8			114329	3112	17	2246	intron_variant	0.0508836	0.0225356	0.0239507	17:42548720:C:G
17	18152667	G	A	0	rs138059393	FLII			119616	88	0	0	missense_variant	-0.0590785	0.128104	0.644673	17:18152667:G:A
22	28880016	G	A	0	rs138059487	TTC28			119283	215	0	206	intron_variant	0.278218	0.0840421	0.000931445	22:28880016:G:A
17	42372658	A	T	0	rs138061161	RN7SL507P			109782	9673	212	37	upstream_gene_variant	-0.0133895	0.0125492	0.285988	17:42372658:A:T
22	29037658	A	G	0	rs138063765	TTC28			119682	21	0	1	intron_variant	-0.335639	0.277774	0.226926	22:29037658:A:G
1	47104984	T	C	0	rs138065175	ATPAF1			119321	323	1	59	intron_variant	-0.0154095	0.0679841	0.820685	1:47104984:T:C
17	18126347	G	A	0	rs138066169	LLGL1			118900	750	4	50	upstream_gene_variant	-0.00702896	0.0461405	0.87892	17:18126347:G:A
10	115267924	G	A	0	rs138066857				119666	11	0	27	intergenic_variant	0.525556	0.336534	0.118366	10:115267924:G:A
10	116058059	C	T	0	rs138068590	AFAP1L2			119609	86	0	9	intron_variant	-0.257959	0.14177	0.0688268	10:116058059:C:T
10	116095512	T	C	0	rs138068712	AFAP1L2			117644	1015	2	1043	intron_variant	-0.0460451	0.0388759	0.23625	10:116095512:T:C
10	115183723	T	C	0	rs138069865				118031	1532	6	135	intergenic_variant	0.0497197	0.0317024	0.116805	10:115183723:T:C
10	115559144	A	G	0	rs138074526				119628	52	0	24	intergenic_variant	0.0501945	0.175174	0.774464	10:115559144:A:G
17	41741708	C	T	0	rs138074538	MEOX1			117693	1404	2	605	upstream_gene_variant	0.0277521	0.0336565	0.409616	17:41741708:C:T
17	42721758	G	T	0	rs138078736	RP11-1072C15.3			119693	10	0	1	upstream_gene_variant	0.742548	0.407336	0.0683127	17:42721758:G:T
22	29613580	C	T	0	rs138080837	EMID1			119072	366	0	266	intron_variant	-0.00555927	0.066318	0.933194	22:29613580:C:T
22	29518711	A	C	0	rs138082134	KREMEN1			118341	1219	3	141	intron_variant	0.00650311	0.0359588	0.856486	22:29518711:A:C
10	115567461	C	T	0	rs138082388				119634	43	0	27	intergenic_variant	0.3359	0.191963	0.0801497	10:115567461:C:T
17	42651022	C	A	0	rs138088584				119647	35	0	22	intergenic_variant	-0.248392	0.211589	0.24042	17:42651022:C:A
17	17912702	G	T	0	rs138088748	DRC3			118697	740	1	266	intron_variant	0.0476865	0.0468024	0.308255	17:17912702:G:T
17	41800201	C	T	0	rs138089928	RP11-209M4.1			118182	952	2	568	upstream_gene_variant	0.0446187	0.0406188	0.271996	17:41800201:C:T
17	41881836	T	C	0	rs138095789	MPP3			118291	870	0	543	intron_variant	0.0265919	0.0432293	0.538466	17:41881836:T:C
1	47020090	G	A	0	rs138100292	MKNK1-AS1			119353	190	0	161	intron_variant	-0.170259	0.0979122	0.0820529	1:47020090:G:A
1	47030250	G	A	0	rs138103463	MKNK1			119663	21	0	20	intron_variant	0.452846	0.281003	0.107063	1:47030250:G:A
1	46469084	C	G	0	rs138109496	MAST2			119624	80	0	0	intron_variant	0.0188518	0.126435	0.881473	1:46469084:C:G
22	29319474	G	A	0	rs138112473	ZNRF3			118753	745	1	205	intron_variant	0.0829533	0.0467417	0.075945	22:29319474:G:A
17	41863986	T	TAACCAC	0	rs138113656	C17orf105			119521	84	0	99	3_prime_UTR_variant	0.262756	0.134234	0.0502951	17:41863986:T:TAACCAC
10	115985875	A	G	0	rs138115541	TDRD1			118768	814	0	122	synonymous_variant	0.0104059	0.0441656	0.813734	10:115985875:A:G
22	28730785	T	G	0	rs138119294	TTC28			119661	18	0	25	intron_variant	0.481171	0.337725	0.154231	22:28730785:T:G
17	17781227	C	A	0	rs138120331	TOM1L2			115575	3026	20	1083	intron_variant	0.0241313	0.0226663	0.287042	17:17781227:C:A
17	42538421	T	C	0	rs138123767	GPATCH8			117841	1386	3	474	intron_variant	-0.0215272	0.0333637	0.518779	17:42538421:T:C
17	18054348	C	G	0	rs138130836	MYO15A			119679	18	0	7	intron_variant	-0.449764	0.327221	0.169287	17:18054348:C:G
22	28589218	G	A	0	rs138133717	TTC28			117812	1742	7	143	intron_variant	0.0585164	0.0295177	0.0474327	22:28589218:G:A
10	115466883	C	T	0	rs138136501	CASP7			118697	470	1	536	intron_variant	-0.0429677	0.0558673	0.441832	10:115466883:C:T
10	115345246	G	T	0	rs138142884	HABP2			118727	621	1	355	intron_variant	0.00363623	0.0498185	0.941814	10:115345246:G:T
1	46631070	C	T	0	rs138143630	PIK3R3			119134	542	0	28	intron_variant	-0.0374234	0.053316	0.482731	1:46631070:C:T
17	42607687	C	T	0	rs138149511				119618	47	0	39	intergenic_variant	-0.0560809	0.173227	0.746133	17:42607687:C:T
1	46882342	C	T	0	rs138150065	FAAH			119689	12	0	3	downstream_gene_variant	0.109092	0.35643	0.759552	1:46882342:C:T
10	115521285	C	CT	0	rs138150817	PLEKHS1			82952	32335	3072	1345	intron_variant	-0.0119796	0.00693857	0.0842529	10:115521285:C:CT
17	42490797	C	G	0	rs138155788	GPATCH8			108831	10456	266	151	intron_variant	0.00960584	0.0120849	0.426694	17:42490797:C:G
1	47017482	C	T	0	rs138157975	MKNK1-AS1			119671	21	0	12	intron_variant	0.299183	0.271487	0.270455	1:47017482:C:T
17	42406302	C	T	0	rs138166610	RP5-1067M6.3			119664	27	0	13	intron_variant	-0.280153	0.241407	0.245846	17:42406302:C:T
17	41730788	G	A	0	rs138179459	MEOX1			119570	109	0	25	intron_variant	0.0490636	0.117808	0.677065	17:41730788:G:A
1	46469738	A	G	0	rs138180235	MAST2			119563	63	0	78	intron_variant	0.103401	0.155767	0.506805	1:46469738:A:G
17	42348199	C	T	0	rs138181458	SLC4A1			119673	30	0	1	intron_variant	-0.105157	0.231969	0.650315	17:42348199:C:T
1	46755827	C	T	0	rs138189012	LRRC41			119269	330	0	105	intron_variant	0.0740707	0.0680035	0.276057	1:46755827:C:T
17	42598272	G	A	0	rs138189865				116688	2365	11	640	intergenic_variant	-0.0108645	0.0257209	0.672734	17:42598272:G:A
1	46991738	C	T	0	rs138194246				119301	351	0	52	intergenic_variant	0.017603	0.0656263	0.788522	1:46991738:C:T
1	46220658	G	A	0	rs138206102	IPP			117128	2511	15	50	upstream_gene_variant	0.00309828	0.0251259	0.901861	1:46220658:G:A
1	47190700	G	A	0	rs138206290				117577	1145	4	978	intergenic_variant	-0.0415742	0.0358551	0.24625	1:47190700:G:A
17	18699578	C	T	0	rs138207787	TVP23B			119671	14	0	19	non_coding_transcript_exon_variant	-0.0994161	0.320366	0.756317	17:18699578:C:T
1	46300916	C	T	0	rs138209845	MAST2			117848	1249	2	605	intron_variant	-0.116287	0.0350464	0.000906381	1:46300916:C:T
22	28958366	T	C	0	rs138216996	TTC28			118208	787	3	706	intron_variant	0.0823144	0.0429623	0.0553691	22:28958366:T:C
1	47199461	C	T	0	rs138218788				119372	189	0	143	intergenic_variant	-0.0160498	0.0907611	0.859637	1:47199461:C:T
22	28962972	A	G	0	rs138227389	TTC28			119666	21	0	17	intron_variant	0.0139269	0.25043	0.955651	22:28962972:A:G
10	116032217	C	G	0	rs138239082	VWA2			119098	285	0	321	intron_variant	0.0122725	0.0727277	0.865996	10:116032217:C:G
17	42327475	C	A	0	rs138242019	SLC4A1			119605	79	0	20	3_prime_UTR_variant	-0.0156642	0.13485	0.907526	17:42327475:C:A
17	42675483	G	A	0	rs138245267	RP11-1072C15.7			117835	539	0	1330	downstream_gene_variant	-0.0446298	0.054117	0.409547	17:42675483:G:A
10	115659711	G	A	0	rs138249024	NHLRC2			117385	1696	11	612	intron_variant	-0.0104602	0.0304228	0.730975	10:115659711:G:A
1	47237335	G	C	0	rs138250102	CYP4B1			114048	3664	23	1969	intron_variant	-0.00603935	0.02056	0.768954	1:47237335:G:C
1	46593306	A	G	0	rs138250841	PIK3R3			119577	72	0	55	intron_variant	-0.166328	0.145969	0.254505	1:46593306:A:G
1	46393788	C	T	0	rs138251462	MAST2			119124	387	0	193	intron_variant	0.0132999	0.0625264	0.831555	1:46393788:C:T
17	42567239	G	A	0	rs138257799	GPATCH8			119691	13	0	0	intron_variant	-0.553883	0.506153	0.273824	17:42567239:G:A
22	29102159	C	T	0	rs138264750	CHEK2			118450	575	1	678	intron_variant	-0.0491877	0.0529627	0.353033	22:29102159:C:T
17	17683793	G	GC	0	rs138270556	RAI1			119666	25	0	13	intron_variant	-0.220238	0.325309	0.498398	17:17683793:G:GC
10	115282445	G	A	0	rs138271259				118705	624	0	375	intergenic_variant	0.0373231	0.0492009	0.448101	10:115282445:G:A
10	115474570	T	A	0	rs138276654	CASP7			95971	21322	1191	1220	intron_variant	0.00268357	0.0085474	0.753549	10:115474570:T:A
17	42360006	C	T	0	rs138281692	AC003043.1			119672	30	0	2	downstream_gene_variant	-0.106976	0.23207	0.644826	17:42360006:C:T
10	115411184	G	A	0	rs138281931	NRAP			118071	976	3	654	intron_variant	-0.00913319	0.0406367	0.822172	10:115411184:G:A
17	18257897	C	T	0	rs138283908	SHMT1			118929	280	0	495	intron_variant	0.0324474	0.0765511	0.671664	17:18257897:C:T
22	28914618	T	C	0	rs138288009	TTC28			119690	12	0	2	intron_variant	-0.272697	0.45404	0.548105	22:28914618:T:C
22	29196534	C	A	0	rs138290856	XBP1			116095	3580	27	2	5_prime_UTR_variant	0.0472874	0.0206774	0.0222007	22:29196534:C:A
17	18578648	C	G	0	rs138311974	ZNF286B			105811	13147	375	371	intron_variant	-0.0058056	0.0109367	0.595531	17:18578648:C:G
1	46641756	C	T	0	rs138313004	TSPAN1			119682	11	0	11	intron_variant	-0.0664672	0.369786	0.857353	1:46641756:C:T
22	29404646	G	T	0	rs138314169	ZNRF3			119603	72	0	29	intron_variant	0.259543	0.139104	0.0620661	22:29404646:G:T
17	42284596	G	T	0	rs138321189	UBTF			118203	756	0	745	missense_variant	0.111791	0.0450918	0.0131686	17:42284596:G:T
1	46236184	G	T	0	rs138323269				118121	1473	7	103	intergenic_variant	0.0297704	0.0322346	0.355718	1:46236184:G:T
22	29018648	T	C	0	rs138330450	TTC28			119662	30	0	12	intron_variant	0.82753	0.222371	0.00019813	22:29018648:T:C
17	17696872	C	T	0	rs138332224	RAI1			119513	191	0	0	missense_variant	0.0961309	0.0907639	0.28954	17:17696872:C:T
1	46320767	A	G	0	rs138336999	MAST2			118208	1394	7	95	intron_variant	0.025936	0.0329887	0.431746	1:46320767:A:G
1	46408232	G	T	0	rs138340965	MAST2			119688	14	0	2	intron_variant	0.0835488	0.37705	0.824637	1:46408232:G:T
22	29264532	G	A	0	rs138343374				113604	3799	31	2270	intergenic_variant	0.00587909	0.0204146	0.773359	22:29264532:G:A
17	18074635	C	T	0	rs138345327	MYO15A			119642	38	0	24	intron_variant	-0.0223394	0.192861	0.907786	17:18074635:C:T
22	29465830	T	C	0	rs138345741	KREMEN1			117317	2152	13	222	upstream_gene_variant	0.00107374	0.02661	0.967813	22:29465830:T:C
17	42512930	C	T	0	rs138348064	GPATCH8			119676	11	0	17	intron_variant	-0.348326	0.371647	0.348631	17:42512930:C:T
17	18104042	G	C	0	rs138348405	ALKBH5			117717	1134	1	852	intron_variant	-0.0550389	0.0383436	0.151169	17:18104042:G:C
17	18187046	G	C	0	rs138360026	TOP3A			119670	34	0	0	intron_variant	-0.0820949	0.200068	0.68156	17:18187046:G:C
1	47209048	G	A	0	rs138360771	RP11-8J9.5			119694	10	0	0	downstream_gene_variant	0.528305	0.35202	0.133413	1:47209048:G:A
17	42589115	A	G	0	rs138362735				119384	174	0	146	intergenic_variant	0.0148595	0.0964939	0.877614	17:42589115:A:G
17	42370463	C	T	0	rs138363048	RN7SL507P			116322	3308	27	47	upstream_gene_variant	-0.0164569	0.0215229	0.444498	17:42370463:C:T
17	18078748	G	A	0	rs138363326	MYO15A			119679	19	0	6	intron_variant	-0.448334	0.324583	0.167199	17:18078748:G:A
17	42610810	G	A	0	rs138371661				119647	33	0	24	intergenic_variant	-0.0245759	0.220744	0.911353	17:42610810:G:A
17	42030702	G	A	0	rs138375613	PYY			119285	288	0	131	synonymous_variant	0.117837	0.0710968	0.097435	17:42030702:G:A
22	28765828	A	T	0	rs138381665	TTC28			116402	1936	4	1362	intron_variant	-0.0136954	0.0290189	0.636965	22:28765828:A:T
10	116022137	A	C	0	rs138382983	VWA2			119678	10	0	16	intron_variant	0.377509	0.360178	0.294583	10:116022137:A:C
17	42010443	C	T	0	rs138386152	RP11-527L4.6			118674	910	1	119	downstream_gene_variant	-0.0249148	0.0416911	0.550104	17:42010443:C:T
22	29227531	C	G	0	rs138398054	CTA-292E10.6			116105	3570	27	2	intron_variant	0.0462337	0.0207006	0.0255194	22:29227531:C:G
10	115842229	A	G	0	rs138399209				116727	2381	11	585	intergenic_variant	0.0154481	0.0257151	0.548014	10:115842229:A:G
22	28584545	G	A	0	rs138411703	TTC28			119679	18	0	7	intron_variant	-0.338113	0.289086	0.242164	22:28584545:G:A
22	29297545	T	A	0	rs138426647	ZNRF3			115272	3260	17	1155	intron_variant	0.0158557	0.0220619	0.472332	22:29297545:T:A
22	29118756	A	G	0	rs138430693	CHEK2			119682	20	0	2	intron_variant	0.148309	0.278877	0.59486	22:29118756:A:G
10	115145355	G	A	0	rs138432844				119438	220	0	46	intergenic_variant	0.0446669	0.083325	0.591919	10:115145355:G:A
17	17769677	G	A	0	rs138437093	TOM1L2			119649	35	0	20	synonymous_variant	0.516339	0.198041	0.00912759	17:17769677:G:A
17	42701163	T	C	0	rs138438903				117040	2068	8	588	intergenic_variant	-0.00902321	0.0276491	0.744162	17:42701163:T:C
10	115247633	C	T	0	rs138442556	RP11-481H12.1			118010	1433	3	258	downstream_gene_variant	0.0379335	0.0332281	0.253616	10:115247633:C:T
1	46361408	C	T	0	rs138442721	MAST2			119392	125	0	187	intron_variant	0.0913947	0.111306	0.411583	1:46361408:C:T
17	17682459	C	T	0	rs138442878	SMCR5			119642	46	0	16	non_coding_transcript_exon_variant	-0.159575	0.178817	0.372183	17:17682459:C:T
10	116042002	A	C	0	rs138443123	VWA2			118814	634	1	255	intron_variant	-0.0363225	0.0483026	0.452064	10:116042002:A:C
17	17975385	A	C	0	rs138448950	GID4			113950	5167	54	533	downstream_gene_variant	-0.0148411	0.0173345	0.391909	17:17975385:A:C
1	46490964	C	T	0	rs138468320	MAST2			117895	1417	3	389	intron_variant	0.042865	0.0330283	0.194347	1:46490964:C:T
17	18639132	C	T	0	rs138475149	TRIM16L			117775	1478	5	446	3_prime_UTR_variant	0.0524434	0.0328919	0.110843	17:18639132:C:T
22	29186100	C	T	0	rs138477538	CCDC117			119680	24	0	0	downstream_gene_variant	0.140372	0.26048	0.589957	22:29186100:C:T
1	46371909	C	G	0	rs138479192	MAST2			117988	985	1	730	intron_variant	-0.106902	0.0398891	0.0073626	1:46371909:C:G
17	17976154	A	T	0	rs138480067	GID4			119514	136	0	54	downstream_gene_variant	0.0329806	0.108571	0.761304	17:17976154:A:T
1	47090477	T	C	0	rs138481219				119599	64	0	41	intergenic_variant	0.191068	0.165025	0.246941	1:47090477:T:C
1	47092901	C	G	0	rs138487243				119671	28	0	5	intergenic_variant	0.0598762	0.218425	0.783987	1:47092901:C:G
1	46575375	C	T	0	rs138491042	PIK3R3			119222	473	0	9	intron_variant	-0.039069	0.0571148	0.493948	1:46575375:C:T
1	46354465	C	T	0	rs138491322	MAST2			95721	22068	1327	588	intron_variant	0.00714383	0.00828927	0.388788	1:46354465:C:T
10	115443917	C	G	0	rs138493879	CASP7			119291	247	0	166	intron_variant	0.0120448	0.0824384	0.883837	10:115443917:C:G
10	115513171	G	A	0	rs138495077	PLEKHS1			119683	11	0	10	intron_variant	-1.02827	0.356499	0.00392201	10:115513171:G:A
17	41904437	G	A	0	rs138495134	MPP3			119635	38	0	31	intron_variant	0.398953	0.203483	0.0499233	17:41904437:G:A
10	116037377	C	T	0	rs138498577	VWA2			119543	100	0	61	intron_variant	-0.155574	0.123792	0.20885	10:116037377:C:T
1	47167551	G	A	0	rs138498802	EFCAB14			115464	2539	12	1689	intron_variant	0.049736	0.0246984	0.0440376	1:47167551:G:A
17	42181279	T	C	0	rs138500683	HDAC5			114390	4711	41	562	intron_variant	-0.0538525	0.0185355	0.00366822	17:42181279:T:C
22	28714755	T	C	0	rs138502988	TTC28			118931	755	1	17	intron_variant	0.0254107	0.0450952	0.573101	22:28714755:T:C
10	116084372	G	C	0	rs138504570	AFAP1L2			119343	186	0	175	intron_variant	-0.153797	0.092574	0.0966442	10:116084372:G:C
22	28758919	G	A	0	rs138507747	TTC28			119221	385	0	98	intron_variant	-0.0986419	0.0646314	0.126954	22:28758919:G:A
17	18656626	C	T	0	rs138524337	FBXW10			119503	45	0	156	intron_variant	0.317139	0.184332	0.0853465	17:18656626:C:T
17	41786447	C	T	0	rs138530629	CTC-501O10.1			119036	450	0	218	downstream_gene_variant	-0.0640243	0.0584604	0.273441	17:41786447:C:T
17	18652734	C	A	0	rs138532528	FBXW10			117506	1561	1	636	intron_variant	-0.0034066	0.0320785	0.915427	17:18652734:C:A
17	42572476	G	A	0	rs138532923	GPATCH8			119605	57	0	42	intron_variant	-0.216754	0.161105	0.178491	17:42572476:G:A
17	17922456	A	G	0	rs138532976	ATPAF2			119303	401	0	0	intron_variant	0.0069836	0.06312	0.911902	17:17922456:A:G
22	28608304	C	T	0	rs138536739	TTC28			116055	3340	21	288	intron_variant	0.0289789	0.0217006	0.181748	22:28608304:C:T
22	29561596	A	G	0	rs138537584	KREMEN1			117296	1442	1	965	intron_variant	0.0652155	0.0331282	0.0490014	22:29561596:A:G
1	46665035	T	G	0	rs138541815	POMGNT1			118385	994	2	323	intron_variant	-0.0215898	0.0392409	0.582193	1:46665035:T:G
17	18028824	C	T	0	rs138547046	MYO15A			119541	80	0	83	non_coding_transcript_exon_variant	0.2257	0.134287	0.0928166	17:18028824:C:T
22	29157353	C	T	0	rs138547815	HSCB			119681	23	0	0	downstream_gene_variant	0.144939	0.259696	0.57677	22:29157353:C:T
17	42320901	G	T	0	rs138547914	SLC4A1			119656	33	0	15	downstream_gene_variant	0.0504077	0.230286	0.826734	17:42320901:G:T
17	41870206	C	T	0	rs138547919				119588	63	0	53	intergenic_variant	-0.262254	0.169056	0.120833	17:41870206:C:T
17	18487522	T	C	0	rs138551482	CCDC144B			106839	10930	269	1666	intron_variant	0.00215711	0.0120272	0.857661	17:18487522:T:C
10	115785927	C	T	0	rs138560229				118445	674	0	585	intergenic_variant	0.0415616	0.0478272	0.384849	10:115785927:C:T
10	115685543	T	C	0	rs138561292				119254	218	0	232	intergenic_variant	-0.058254	0.08493	0.492773	10:115685543:T:C
22	29074652	A	C	0	rs138563917	TTC28			108404	9638	217	1445	intron_variant	0.00922121	0.0127077	0.46806	22:29074652:A:C
1	47213377	C	A	0	rs138565238	RP11-8J9.5			118812	522	2	368	downstream_gene_variant	0.0677645	0.0536846	0.206851	1:47213377:C:A
17	17903715	G	A	0	rs138566220	DRC3			118107	982	4	611	intron_variant	-0.0442906	0.0396084	0.263477	17:17903715:G:A
17	41728756	G	A	0	rs138569018	MEOX1			116624	2274	6	800	intron_variant	-0.00206184	0.0263507	0.937632	17:41728756:G:A
17	18650440	C	T	0	rs138571078	FBXW10			119539	123	0	42	intron_variant	-0.0287727	0.111068	0.795593	17:18650440:C:T
22	29159646	A	G	0	rs138571166				119681	23	0	0	intergenic_variant	0.14377	0.260025	0.580325	22:29159646:A:G
22	29552865	G	T	0	rs138573639	KREMEN1			118900	506	0	298	intron_variant	-0.0729221	0.0563103	0.195319	22:29552865:G:T
17	41782417	G	A	0	rs138575682	CTC-501O10.1			116965	1680	5	1054	intron_variant	-0.025233	0.0307177	0.411391	17:41782417:G:A
1	46253621	G	A	0	rs138593314	MAST2			118669	559	2	474	intron_variant	1.30517e-05	0.0520354	0.9998	1:46253621:G:A
17	17681376	G	A	0	rs138594771	SMCR5			119453	122	0	129	non_coding_transcript_exon_variant	0.0685844	0.112461	0.541962	17:17681376:G:A
17	42614806	C	T	0	rs138594961				119655	23	0	26	intergenic_variant	-0.224687	0.252352	0.373266	17:42614806:C:T
17	18150224	T	C	0	rs138595489	FLII			119176	468	1	59	splice_region_variant	0.0187648	0.0568804	0.741476	17:18150224:T:C
17	41789897	C	T	0	rs138595668				118397	603	1	703	intergenic_variant	-0.0317117	0.0503787	0.529043	17:41789897:C:T
1	46842467	T	C	0	rs138598900				119685	13	0	6	intergenic_variant	0.225522	0.379414	0.552248	1:46842467:T:C
1	47235902	A	C	0	rs138602564	CYP4B1			117841	1300	6	557	intron_variant	0.0897186	0.0346147	0.00954419	1:47235902:A:C
22	29370687	G	T	0	rs138619978	ZNRF3			119688	11	0	5	intron_variant	0.130905	0.352552	0.71041	22:29370687:G:T
22	29030222	G	A	0	rs138620553	TTC28			118818	546	1	339	intron_variant	0.0206431	0.0539681	0.702087	22:29030222:G:A
17	18670128	C	T	0	rs138625739	FBXW10			119620	84	0	0	stop_gained	-0.159494	0.12813	0.21321	17:18670128:C:T
17	18135115	A	G	0	rs138625946	LLGL1			119669	10	0	25	intron_variant	-0.71163	0.499676	0.154394	17:18135115:A:G
22	29378522	C	T	0	rs138626154	ZNRF3			114989	3872	31	812	intron_variant	-0.0478437	0.0203973	0.0189973	22:29378522:C:T
17	17871870	T	C	0	rs138628526	TOM1L2			114232	4626	41	805	intron_variant	-0.0080245	0.0185689	0.665634	17:17871870:T:C
22	29570309	G	A	0	rs138631474				119689	11	0	4	intergenic_variant	0.0565552	0.334994	0.865935	22:29570309:G:A
1	46820402	C	G	0	rs138637760	NSUN4			119622	61	0	21	intron_variant	-0.0933312	0.143116	0.514314	1:46820402:C:G
1	46657769	C	T	0	rs138642840	POMGNT1			119655	49	0	0	splice_donor_variant	-0.116127	0.179687	0.518101	1:46657769:C:T
1	46292690	C	T	0	rs138653256	MAST2			119237	461	0	6	intron_variant	-0.0448232	0.0580481	0.440012	1:46292690:C:T
1	46251268	C	T	0	rs138659602	MAST2			118227	1464	6	7	upstream_gene_variant	-0.0398765	0.0323936	0.218322	1:46251268:C:T
17	17753852	C	T	0	rs138661420	TOM1L2			118516	1122	1	65	intron_variant	-0.0108988	0.038178	0.775282	17:17753852:C:T
10	115334240	G	T	0	rs138662419	HABP2			119683	15	0	6	intron_variant	-0.15343	0.302983	0.612578	10:115334240:G:T
17	17807405	C	G	0	rs138683843	TOM1L2			119660	18	0	26	intron_variant	0.0967612	0.268197	0.718261	17:17807405:C:G
22	28895733	G	A	0	rs138684994	TTC28			119689	10	0	5	intron_variant	0.12992	0.379837	0.732319	22:28895733:G:A
1	46321339	G	A	0	rs138689073	MAST2			116535	2423	16	730	intron_variant	0.0145119	0.0250909	0.563014	1:46321339:G:A
1	46539340	G	A	0	rs138701348	PIK3R3			117329	1224	0	1151	intron_variant	0.00166398	0.0367225	0.963858	1:46539340:G:A
22	29057371	A	C	0	rs138701963	TTC28			116179	2302	9	1214	intron_variant	0.0365081	0.0261429	0.162569	22:29057371:A:C
17	42239470	C	T	0	rs138702981	HROB			119644	19	0	41	3_prime_UTR_variant	-0.452441	0.376419	0.229379	17:42239470:C:T
22	29332138	C	T	0	rs138704261	ZNRF3			117381	2087	4	232	intron_variant	-0.0721005	0.0270166	0.00761351	22:29332138:C:T
1	46326675	T	G	0	rs138707024	MAST2			118271	1028	3	402	intron_variant	-0.0602412	0.0396746	0.128919	1:46326675:T:G
10	115855325	G	A	0	rs138710255				118821	700	0	183	intergenic_variant	-0.0587657	0.0483586	0.224287	10:115855325:G:A
10	115623667	C	T	0	rs138713817	NHLRC2			119303	231	1	169	intron_variant	-0.0447032	0.0805304	0.57882	10:115623667:C:T
17	18252669	G	T	0	rs138718369	SHMT1			119670	34	0	0	intron_variant	-0.0824838	0.200088	0.680165	17:18252669:G:T
1	46310064	C	T	0	rs138735394	MAST2			119687	17	0	0	intron_variant	-0.0671807	0.300459	0.823073	1:46310064:C:T
10	115244351	C	T	0	rs138737062	RP11-481H12.1			119672	10	0	22	downstream_gene_variant	0.164997	0.495009	0.738892	10:115244351:C:T
17	41849185	T	G	0	rs138737403	DUSP3			119680	20	0	4	intron_variant	0.0402745	0.316672	0.898798	17:41849185:T:G
17	17854497	G	A	0	rs138740740	TOM1L2			119627	44	0	33	intron_variant	0.112766	0.180527	0.532202	17:17854497:G:A
10	115174838	C	T	0	rs138747044				113713	4336	33	1622	intergenic_variant	0.0241768	0.0188432	0.199474	10:115174838:C:T
17	41979834	G	C	0	rs138751555	MPP2			118792	566	2	344	intron_variant	-0.0424845	0.0537785	0.429533	17:41979834:G:C
22	28928903	A	T	0	rs138757012	TTC28			119591	81	0	32	intron_variant	0.180261	0.133136	0.175748	22:28928903:A:T
22	29209368	G	A	0	rs138766927	CTA-292E10.6			113627	5997	78	2	intron_variant	0.0434769	0.0160305	0.00668519	22:29209368:G:A
10	115178947	A	T	0	rs138769930				119476	136	1	91	intergenic_variant	0.11519	0.10663	0.280016	10:115178947:A:T
10	115957519	C	T	0	rs138773438	TDRD1			119681	15	0	8	intron_variant	0.0790782	0.339048	0.815578	10:115957519:C:T
17	18579304	A	G	0	rs138774844	ZNF286B			101600	16495	667	942	intron_variant	0.00151067	0.00966816	0.875834	17:18579304:A:G
10	115492042	C	T	0	rs138778240	CASP7			94897	23154	1409	244	downstream_gene_variant	0.00387235	0.00817836	0.635866	10:115492042:C:T
17	18712192	T	A	0	rs138791016	TVP23B			119607	51	0	46	downstream_gene_variant	0.0143202	0.183617	0.937836	17:18712192:T:A
1	46761559	G	C	0	rs138792228	LRRC41			119523	152	0	29	intron_variant	-0.141382	0.105047	0.178339	1:46761559:G:C
1	46453018	G	A	0	rs138795246	MAST2			119690	13	0	1	intron_variant	0.112756	0.301526	0.708441	1:46453018:G:A
17	17906378	G	A	0	rs138796781	DRC3			118875	354	0	475	intron_variant	0.142235	0.0664548	0.0323289	17:17906378:G:A
17	42637691	A	C	0	rs138798849	FZD2			118370	750	1	583	3_prime_UTR_variant	0.0606556	0.0458229	0.185604	17:42637691:A:C
1	47222236	T	C	0	rs138803376	CYP4B1			119666	15	0	23	upstream_gene_variant	-0.0723854	0.372567	0.84595	1:47222236:T:C
1	46987807	G	A	0	rs138808675				118565	850	0	289	intergenic_variant	0.0612301	0.0423376	0.148111	1:46987807:G:A
1	46746196	C	T	0	rs138811629	LRRC41			119595	73	0	36	missense_variant	0.0325337	0.140728	0.817174	1:46746196:C:T
1	47053788	A	G	0	rs138814711	MKNK1			117398	2073	15	218	intron_variant	-0.0456479	0.027519	0.0971612	1:47053788:A:G
22	28686197	C	A	0	rs138820847	TTC28			118958	430	0	316	intron_variant	-0.0473697	0.0606544	0.434816	22:28686197:C:A
22	29216859	A	G	0	rs138822613	CTA-292E10.6			119681	23	0	0	intron_variant	0.142106	0.260275	0.585075	22:29216859:A:G
10	115540245	C	T	0	rs138825407	PLEKHS1			118820	602	0	282	intron_variant	0.00799055	0.0524658	0.87895	10:115540245:C:T
17	42198878	C	G	0	rs138826553	HDAC5			118916	660	1	127	intron_variant	0.0156224	0.0482056	0.745878	17:42198878:C:G
10	115393017	C	CT	0	rs138828935	NRAP			117243	1830	7	624	intron_variant	-0.0343377	0.0289459	0.235515	10:115393017:C:CT
17	42221275	C	CT	1	rs138829881	HROB			37814	58399	22856	635	intron_variant	-0.00679594	0.00511642	0.184092	17:42221275:C:CT
22	29476851	G	A	0	rs138834682	KREMEN1			119237	192	0	275	intron_variant	0.201209	0.0866656	0.0202506	22:29476851:G:A
22	29140814	T	A	0	rs138835175	HSCB			119681	15	0	8	intron_variant	-0.162681	0.319826	0.610995	22:29140814:T:A
17	42053701	A	G	0	rs138837184	PYY			119623	73	0	8	intron_variant	0.0115088	0.143362	0.936016	17:42053701:A:G
17	17951165	A	G	0	rs138838861	GID4			119662	31	0	11	intron_variant	0.084927	0.234796	0.717572	17:17951165:A:G
17	41926861	G	A	0	rs138840822	CD300LG			119674	17	0	13	3_prime_UTR_variant	-0.188958	0.383477	0.62219	17:41926861:G:A
17	18092272	T	C	0	rs138841804	ALKBH5			117453	2244	4	3	intron_variant	-0.034263	0.0264471	0.195137	17:18092272:T:C
10	115432535	C	T	0	rs138846469				119573	117	0	14	intergenic_variant	-0.0295973	0.112205	0.79195	10:115432535:C:T
17	42363416	T	G	0	rs138847061	RN7SL507P			119631	43	0	30	downstream_gene_variant	-0.207498	0.19932	0.297863	17:42363416:T:G
10	115896691	C	T	0	rs138852471	CCDC186			114935	2928	18	1823	intron_variant	0.0205783	0.0231477	0.374005	10:115896691:C:T
22	29142762	C	T	0	rs138855675	HSCB			114109	5268	59	268	intron_variant	-0.0107658	0.017102	0.529018	22:29142762:C:T
22	29403614	C	A	0	rs138858047	ZNRF3			117194	2366	15	129	intron_variant	0.0642214	0.0253991	0.0114555	22:29403614:C:A
17	42630006	T	A	0	rs138860100	FZD2			119267	184	0	253	upstream_gene_variant	-0.000531092	0.0910776	0.995347	17:42630006:T:A
17	18041441	C	T	0	rs138861831	MYO15A			119657	47	0	0	missense_variant	-0.0334692	0.171558	0.845322	17:18041441:C:T
17	41879383	T	A	0	rs138863904	MPP3			119673	18	0	13	intron_variant	0.415516	0.284699	0.14443	17:41879383:T:A
22	29171346	A	G	0	rs138864587	CCDC117			117202	2474	13	15	intron_variant	0.0384441	0.0249983	0.124081	22:29171346:A:G
17	18165019	C	T	0	rs138865936	MIEF2			112302	7247	116	39	intron_variant	0.00236514	0.0145605	0.870962	17:18165019:C:T
10	115331630	C	A	0	rs138869377	HABP2			119438	175	2	89	intron_variant	0.0172795	0.0990608	0.861525	10:115331630:C:A
22	29618226	G	A	0	rs138870907	EMID1			119640	38	0	26	intron_variant	-0.0546477	0.197625	0.782147	22:29618226:G:A
22	29152223	G	A	0	rs138871238	HSCB			118800	828	0	76	intron_variant	0.00883154	0.0434375	0.838888	22:29152223:G:A
10	115821540	G	C	0	rs138874847				119669	21	0	14	intergenic_variant	-1.03366	0.292092	0.000401897	10:115821540:G:C
17	41785855	C	A	0	rs138875332	CTC-501O10.1			104797	13755	452	700	downstream_gene_variant	0.0111282	0.0105329	0.290732	17:41785855:C:A
1	47050676	G	A	0	rs138875596	MKNK1			119689	10	0	5	intron_variant	0.399807	0.403527	0.321793	1:47050676:G:A
22	28864220	A	G	0	rs138878971	TTC28			119660	19	0	25	intron_variant	-0.367623	0.280278	0.189642	22:28864220:A:G
17	42316970	A	T	0	rs138881587				119641	39	0	24	intergenic_variant	-0.00398012	0.206054	0.984589	17:42316970:A:T
1	46299059	GTTC	GTTCTTC	1	rs138881897	MAST2			64635	46356	8410	303	intron_variant	-0.0137945	0.00575289	0.0164922	1:46299059:GTTC:GTTCTTC
1	47106099	T	C	0	rs138886402	ATPAF1			119680	20	0	4	intron_variant	0.00736795	0.267062	0.97799	1:47106099:T:C
1	47095911	T	C	0	rs138887413	ATPAF1			119575	46	0	83	downstream_gene_variant	-0.272479	0.191969	0.155785	1:47095911:T:C
17	18037563	A	G	0	rs138890560	MYO15A			119681	14	0	9	intron_variant	-0.458052	0.384737	0.233827	17:18037563:A:G
17	18641206	C	T	0	rs138894210	TRIM16L			116183	2379	12	1130	downstream_gene_variant	-0.0157484	0.0257695	0.541117	17:18641206:C:T
22	29539456	C	A	0	rs138894698	KREMEN1			119676	11	0	17	3_prime_UTR_variant	0.0196941	0.379168	0.958576	22:29539456:C:A
22	28720592	G	A	0	rs138902535	TTC28			119683	21	0	0	intron_variant	-0.327814	0.276417	0.235646	22:28720592:G:A
22	29111518	T	C	0	rs138908670	CHEK2			119611	20	0	73	intron_variant	-0.678416	0.389053	0.0812004	22:29111518:T:C
17	42089719	C	G	0	rs138911524	TMEM101			119368	265	0	71	intron_variant	0.0282468	0.0772704	0.714695	17:42089719:C:G
10	115437158	C	T	0	rs138912043	CASP7			119548	130	0	26	upstream_gene_variant	0.0402288	0.105876	0.703975	10:115437158:C:T
10	115398449	G	A	0	rs138914008	NRAP			119682	17	0	5	intron_variant	0.706855	0.289208	0.0145211	10:115398449:G:A
1	46353680	C	A	0	rs138916093	MAST2			118922	355	0	427	intron_variant	0.0821533	0.0641169	0.200086	1:46353680:C:A
10	115506746	T	C	0	rs138921023	PLEKHS1			117944	1128	3	629	upstream_gene_variant	-0.0491297	0.0379862	0.195888	10:115506746:T:C
17	42476471	G	A	0	rs138925465	GPATCH8			119545	159	0	0	missense_variant	0.121205	0.100579	0.228176	17:42476471:G:A
10	116015690	G	A	0	rs138927562	VWA2			112369	5186	62	2087	intron_variant	0.0178691	0.0173158	0.302094	10:116015690:G:A
1	46480431	A	G	0	rs138936741	MAST2			119222	458	0	24	intron_variant	-0.044693	0.0579531	0.440593	1:46480431:A:G
1	46683480	G	A	0	rs138938221	LURAP1			104735	13779	454	736	intron_variant	0.0290591	0.0104871	0.00558972	1:46683480:G:A
17	41817004	C	A	0	rs138940648				119581	60	0	63	intergenic_variant	0.102299	0.170117	0.54761	17:41817004:C:A
10	115727103	C	T	0	rs138946683				117443	1903	8	350	intergenic_variant	0.0500501	0.0284527	0.0785667	10:115727103:C:T
1	47083201	A	T	0	rs138953925	MOB3C			119646	18	0	40	upstream_gene_variant	0.392849	0.277016	0.156149	1:47083201:A:T
10	115985151	G	C	0	rs138960953	TDRD1			117528	1541	3	632	intron_variant	-0.0218933	0.0320743	0.494871	10:115985151:G:C
10	115843578	A	G	0	rs138967024				95964	21734	1194	812	intergenic_variant	-0.00940998	0.0084698	0.266567	10:115843578:A:G
17	18131151	G	A	0	rs138971117	LLGL1			119669	34	0	1	intron_variant	-0.081853	0.200043	0.682411	17:18131151:G:A
22	29436116	G	A	0	rs138972555	ZNRF3			119650	11	0	43	intron_variant	0.102843	0.355225	0.772187	22:29436116:G:A
22	28903192	G	A	0	rs138976578	TTC28			118464	1023	4	213	intron_variant	-0.00527406	0.0382651	0.890375	22:28903192:G:A
22	29055685	G	C	0	rs138982911	TTC28			118950	715	2	37	intron_variant	0.0373773	0.047597	0.432285	22:29055685:G:C
1	46486297	G	A	0	rs138988904	MAST2			118651	741	3	309	intron_variant	0.0176174	0.0459862	0.701643	1:46486297:G:A
22	28635169	C	CTCT	0	rs138994133	TTC28			119630	11	0	63	intron_variant	-0.189085	0.58098	0.744834	22:28635169:C:CTCT
22	29542333	A	C	0	rs138999025	KREMEN1			119689	12	0	3	3_prime_UTR_variant	0.316417	0.40527	0.434946	22:29542333:A:C
22	29302883	C	G	0	rs139001449	ZNRF3			119681	15	0	8	intron_variant	0.364226	0.303255	0.22973	22:29302883:C:G
1	46400080	C	T	0	rs139003138	MAST2			116774	1209	1	1720	intron_variant	-0.0678165	0.0362162	0.0611307	1:46400080:C:T
17	42597099	G	C	0	rs139003438				119676	11	0	17	intergenic_variant	0.0955003	0.375551	0.799269	17:42597099:G:C
17	17859392	G	C	0	rs139006036	TOM1L2			115603	2184	6	1911	intron_variant	0.0633409	0.0273529	0.020575	17:17859392:G:C
17	41928391	T	C	0	rs139009564	CD300LG			83464	32789	3164	287	intron_variant	-0.000916814	0.0068779	0.893957	17:41928391:T:C
10	115725118	C	G	0	rs139013474				119019	340	0	345	intergenic_variant	-0.110874	0.0657914	0.0919424	10:115725118:C:G
22	29308106	C	T	0	rs139016817	ZNRF3			119492	124	0	88	intron_variant	0.030657	0.105232	0.7708	22:29308106:C:T
10	115752420	G	A	0	rs139019053				116713	1568	6	1417	intergenic_variant	-0.0315407	0.0318532	0.322083	10:115752420:G:A
17	17801972	G	T	0	rs139022042	TOM1L2			119442	168	0	94	synonymous_variant	0.0155055	0.100959	0.877938	17:17801972:G:T
17	17774756	G	A	0	rs139027770	TOM1L2			119630	58	0	16	intron_variant	0.0343097	0.159296	0.829468	17:17774756:G:A
10	115159698	C	T	0	rs139027895				119454	238	0	12	intergenic_variant	-0.0251042	0.0810665	0.756808	10:115159698:C:T
10	115205120	T	G	0	rs139028988				118377	798	0	529	intergenic_variant	-0.027332	0.0453348	0.54658	10:115205120:T:G
17	42470062	A	G	0	rs139031173	ITGA2B			116044	3281	20	359	upstream_gene_variant	0.0354601	0.0218983	0.105381	17:42470062:A:G
17	18623855	C	G	0	rs139035980	TRIM16L			119271	249	1	183	intron_variant	0.0371262	0.0783836	0.635751	17:18623855:C:G
1	46796903	C	T	0	rs139048295				117666	1393	3	642	intergenic_variant	-0.0168733	0.033333	0.612713	1:46796903:C:T
1	46299286	C	T	0	rs139054452	MAST2			117866	1119	4	715	intron_variant	0.0453273	0.0369967	0.220511	1:46299286:C:T
17	18420136	G	T	0	rs139056068	USP32P2			118715	935	0	54	intron_variant	0.0873181	0.0429681	0.0421371	17:18420136:G:T
17	41793328	C	T	0	rs139056174	RP11-209M4.1			117776	1389	3	536	downstream_gene_variant	-0.0428349	0.0334935	0.200932	17:41793328:C:T
1	46886846	T	A	0	rs139059496				116104	3026	20	554	intergenic_variant	0.0120282	0.0226742	0.595779	1:46886846:T:A
1	46436112	G	A	0	rs139060540	MAST2			119596	104	0	4	intron_variant	0.0247056	0.114183	0.8287	1:46436112:G:A
17	42530909	G	A	0	rs139064574	GPATCH8			119647	34	0	23	intron_variant	-0.0485067	0.216466	0.822692	17:42530909:G:A
17	18680132	A	G	0	rs139071521	FBXW10			119662	28	0	14	intron_variant	0.0633181	0.247009	0.797689	17:18680132:A:G
22	29015199	C	T	0	rs139075172	TTC28			117125	2372	10	197	intron_variant	-0.0422093	0.0256225	0.0994854	22:29015199:C:T
22	29075112	A	G	0	rs139079084	TTC28			119681	21	0	2	intron_variant	-0.510495	0.288894	0.0772171	22:29075112:A:G
1	46859051	T	G	0	rs139082872	FAAH			119656	34	0	14	upstream_gene_variant	0.283169	0.212327	0.182321	1:46859051:T:G
17	18148884	T	A	0	rs139083121	FLII			119670	34	0	0	synonymous_variant	-0.0818528	0.200043	0.682411	17:18148884:T:A
10	115756493	C	T	0	rs139083569				119665	26	0	13	intergenic_variant	-0.991485	0.263765	0.000170616	10:115756493:C:T
10	115647888	C	T	0	rs139085746	NHLRC2			119599	47	0	58	intron_variant	-0.0628371	0.171855	0.714634	10:115647888:C:T
17	18150087	TCTC	T	0	rs139095003	FLII			117481	2221	2	0	inframe_deletion	-0.0263736	0.0266125	0.321673	17:18150087:TCTC:T
17	41957751	G	A	0	rs139096885	MPP2			118595	628	1	480	intron_variant	-0.0729405	0.0505453	0.149	17:41957751:G:A
17	41841548	G	A	0	rs139101561	DUSP3			118611	744	1	348	downstream_gene_variant	-0.00596677	0.0462157	0.897273	17:41841548:G:A
22	28920231	G	T	0	rs139103768	TTC28			116530	1364	6	1804	intron_variant	0.0759308	0.0341989	0.0264006	22:28920231:G:T
22	29519363	A	G	0	rs139104837	KREMEN1			119689	11	0	4	intron_variant	-0.426707	0.404854	0.291894	22:29519363:A:G
1	46961417	G	C	0	rs139105912				119671	28	0	5	intergenic_variant	0.0132255	0.258875	0.959255	1:46961417:G:C
1	46888644	G	T	0	rs139107133				118590	532	2	580	intergenic_variant	0.0438187	0.0533279	0.411256	1:46888644:G:T
10	115832873	G	A	0	rs139109870				113287	4738	49	1630	intergenic_variant	-0.000379349	0.0181253	0.983302	10:115832873:G:A
22	29406133	G	A	0	rs139111346	ZNRF3			119680	20	0	4	intron_variant	0.331774	0.304784	0.276351	22:29406133:G:A
17	42397660	C	T	0	rs139114659	SLC25A39			114741	3601	33	1329	non_coding_transcript_exon_variant	-0.00962405	0.0209006	0.645181	17:42397660:C:T
17	18558717	G	A	0	rs139116643	TBC1D28			116641	2185	12	866	intron_variant	0.0186355	0.026659	0.484533	17:18558717:G:A
10	115374621	C	T	0	rs139118719	NRAP			117885	1467	4	348	missense_variant	-0.0277188	0.0324456	0.39293	10:115374621:C:T
22	29141719	C	T	0	rs139121595	HSCB			118909	518	1	276	intron_variant	-0.0191833	0.0539799	0.722305	22:29141719:C:T
1	46473744	G	A	0	rs139122090	MAST2			119581	76	0	47	intron_variant	0.0834162	0.141718	0.556125	1:46473744:G:A
22	29188105	T	TA	0	rs139125445	XBP1			104712	14348	522	122	downstream_gene_variant	-2.22534e-05	0.0102711	0.998271	22:29188105:T:TA
10	115097718	G	C	0	rs139126844				117145	1193	6	1360	intergenic_variant	0.0418604	0.0364648	0.250981	10:115097718:G:C
10	115488142	A	G	0	rs139128185	CASP7			119642	53	0	9	intron_variant	-0.178417	0.168631	0.29004	10:115488142:A:G
10	115688149	C	T	0	rs139130459				118816	510	0	378	intergenic_variant	-0.00310006	0.0553766	0.955357	10:115688149:C:T
22	29579568	G	A	0	rs139138771				117557	1248	1	898	downstream_gene_variant	0.0069192	0.035664	0.846167	22:29579568:G:A
17	17766114	C	A	0	rs139141212	TOM1L2			119510	194	0	0	missense_variant	-0.0353478	0.0902554	0.695323	17:17766114:C:A
22	29020253	C	G	0	rs139144839	TTC28			118826	848	1	29	intron_variant	0.071681	0.0424618	0.0913861	22:29020253:C:G
22	29314892	G	C	0	rs139147770	ZNRF3			119032	450	1	221	intron_variant	-0.0752134	0.058322	0.197181	22:29314892:G:C
22	29239159	G	A	0	rs139152193	CTA-292E10.6			117514	1520	8	662	intron_variant	-0.0153071	0.0322118	0.634643	22:29239159:G:A
1	47010518	C	T	0	rs139152900	MKNK1-AS1			115986	3294	30	394	intron_variant	-0.00156018	0.0214638	0.942053	1:47010518:C:T
22	28919715	A	G	0	rs139153953	TTC28			118210	1099	5	390	intron_variant	-0.0077933	0.0371393	0.833793	22:28919715:A:G
1	46769196	A	G	0	rs139158837	LRRC41			119681	23	0	0	5_prime_UTR_variant	0.0877366	0.261922	0.737646	1:46769196:A:G
10	115310409	C	A	0	rs139159487	HABP2			119620	58	0	26	upstream_gene_variant	-0.0134301	0.167534	0.936107	10:115310409:C:A
1	46616567	G	A	0	rs139164169	PIK3R3			118941	639	0	124	intron_variant	-0.0440979	0.0497289	0.375205	1:46616567:G:A
1	46318085	G	A	0	rs139167107	MAST2			118224	1405	6	69	intron_variant	0.0293001	0.0330734	0.375665	1:46318085:G:A
17	18632988	G	A	0	rs139167668	TRIM16L			99815	18528	796	565	intron_variant	-0.00680563	0.00914379	0.456701	17:18632988:G:A
17	41950679	G	A	0	rs139168357	MPP2			118390	1197	2	115	downstream_gene_variant	0.0108364	0.0354424	0.759797	17:41950679:G:A
17	17827918	A	G	0	rs139174546	TOM1L2			118729	371	0	604	intron_variant	-0.0350753	0.0659276	0.594707	17:17827918:A:G
17	17880251	C	G	0	rs139178731	DRC3			117665	1496	5	538	intron_variant	0.0197341	0.0329632	0.549392	17:17880251:C:G
17	42528736	C	T	0	rs139179465	GPATCH8			113689	4331	32	1652	intron_variant	-0.0172769	0.0191887	0.367924	17:42528736:C:T
17	42573323	C	A	0	rs139180887	GPATCH8			119683	11	0	10	intron_variant	0.20122	0.437711	0.645725	17:42573323:C:A
10	115972083	T	C	0	rs139191347	TDRD1			116969	1388	2	1345	intron_variant	-0.029427	0.0332078	0.375538	10:115972083:T:C
17	42134549	G	A	0	rs139194114	LSM12			119686	14	0	4	intron_variant	0.049043	0.317565	0.877267	17:42134549:G:A
1	47037870	C	T	0	rs139194257	MKNK1			118476	996	1	231	non_coding_transcript_exon_variant	-0.0169261	0.0399556	0.671841	1:47037870:C:T
1	46573822	A	G	0	rs139197566	PIK3R3			118219	1294	5	186	intron_variant	0.0222933	0.0343614	0.516475	1:46573822:A:G
1	46567109	G	A	0	rs139198905	PIK3R3			119653	37	0	14	intron_variant	-0.0331364	0.201195	0.869182	1:46567109:G:A
17	42239970	A	C	0	rs139200547	HROB			119686	10	0	8	downstream_gene_variant	0.55564	0.353542	0.116034	17:42239970:A:C
17	17938337	G	A	0	rs139208415	ATPAF2			119677	15	0	12	intron_variant	-0.212921	0.35206	0.545322	17:17938337:G:A
17	42701212	T	C	0	rs139212546				119543	130	0	31	intergenic_variant	-0.0189046	0.111385	0.865228	17:42701212:T:C
17	41921389	A	G	0	rs139214531	CD300LG			119672	23	0	9	upstream_gene_variant	0.0652812	0.293266	0.823847	17:41921389:A:G
10	115952342	G	A	0	rs139223475	TDRD1			119674	10	0	20	intron_variant	0.404381	0.356292	0.256388	10:115952342:G:A
1	47078385	A	G	0	rs139225036	MOB3C			118791	275	0	638	intron_variant	0.0524819	0.0756568	0.48788	1:47078385:A:G
1	46664617	G	GT	0	rs139232552	POMGNT1			83986	31983	3013	722	intron_variant	-0.000803761	0.0069598	0.90806	1:46664617:G:GT
17	42445713	C	T	0	rs139234890	RPL7L1P5			115456	2182	9	2057	upstream_gene_variant	-0.0191846	0.0268019	0.474118	17:42445713:C:T
22	29361653	A	C	0	rs139245330	ZNRF3			118947	487	1	269	intron_variant	-0.0517532	0.0564009	0.358831	22:29361653:A:C
17	42699937	C	T	0	rs139245483				119170	479	0	55	intergenic_variant	-0.0371681	0.0575871	0.518653	17:42699937:C:T
22	28728003	G	T	0	rs139267022	TTC28			117607	1601	5	491	intron_variant	0.0565076	0.0314102	0.0720154	22:28728003:G:T
22	28951305	G	A	0	rs139272588	TTC28			117140	2238	9	317	intron_variant	-0.0209972	0.0264342	0.427009	22:28951305:G:A
17	17757443	T	C	0	rs139274915	TOM1L2			119686	15	0	3	intron_variant	-0.353142	0.355322	0.320288	17:17757443:T:C
10	115713932	A	G	0	rs139275657				114437	4576	37	654	intergenic_variant	-0.00246905	0.018576	0.89426	10:115713932:A:G
17	42664115	C	T	0	rs139276017				119020	367	1	316	intergenic_variant	0.0715501	0.0630025	0.256094	17:42664115:C:T
1	47002596	C	T	0	rs139284432	MKNK1-AS1			116890	2531	15	268	upstream_gene_variant	-0.0148746	0.0248752	0.549862	1:47002596:C:T
1	47202328	C	A	0	rs139286324				119585	114	0	5	intergenic_variant	-0.159102	0.12177	0.191355	1:47202328:C:A
22	29039838	G	A	0	rs139289341	TTC28			118219	790	3	692	intron_variant	0.0921939	0.0426986	0.0308362	22:29039838:G:A
22	29276787	C	T	0	rs139292126	ZNRF3			119404	230	0	70	upstream_gene_variant	0.0599915	0.0800694	0.45371	22:29276787:C:T
10	115808147	A	C	0	rs139292500	ADRB1			119677	16	0	11	downstream_gene_variant	0.105592	0.332818	0.751041	10:115808147:A:C
1	46668309	T	C	0	rs139308076	POMGNT1			119674	20	0	10	intron_variant	0.181451	0.276205	0.511217	1:46668309:T:C
22	28750132	T	C	0	rs139308723	TTC28			119028	581	4	91	intron_variant	0.0313418	0.0505213	0.535015	22:28750132:T:C
1	46584778	T	C	0	rs139312071	PIK3R3			118722	929	2	51	intron_variant	0.0563937	0.0406181	0.165018	1:46584778:T:C
17	42158204	G	T	0	rs139312109	HDAC5			119161	542	1	0	missense_variant	-0.0303951	0.0519127	0.558209	17:42158204:G:T
10	115955935	G	A	0	rs139312293	TDRD1			117838	1178	5	683	intron_variant	0.0201777	0.0358758	0.573822	10:115955935:G:A
17	18211246	C	T	0	rs139315230	TOP3A			118171	135	0	1398	intron_variant	-0.022202	0.10692	0.835502	17:18211246:C:T
10	115148677	C	T	0	rs139318256				119675	10	0	19	intergenic_variant	0.199352	0.408293	0.625367	10:115148677:C:T
17	18273462	C	T	0	rs139319135				119442	235	0	27	intergenic_variant	-0.0223913	0.0827521	0.786712	17:18273462:C:T
17	17979117	C	A	0	rs139321505				119673	25	0	6	intergenic_variant	-0.0778572	0.290403	0.788622	17:17979117:C:A
10	115137647	G	A	0	rs139344300				117602	1340	1	761	intergenic_variant	0.040804	0.0341107	0.231609	10:115137647:G:A
17	18046138	G	A	0	rs139347804	MYO15A			118073	1628	3	0	missense_variant	-0.0231402	0.0306779	0.450672	17:18046138:G:A
17	42666239	C	T	0	rs139352287				119641	48	0	15	intergenic_variant	-0.0653186	0.191632	0.733213	17:42666239:C:T
10	115632732	G	T	0	rs139352495	NHLRC2			119038	404	0	262	intron_variant	-0.0554873	0.0610857	0.363692	10:115632732:G:T
17	42709550	A	G	0	rs139353721				117725	1814	7	158	intergenic_variant	0.0629413	0.0293692	0.0321048	17:42709550:A:G
10	115644184	A	G	0	rs139372285	NHLRC2			119681	20	0	3	intron_variant	-0.344883	0.316964	0.276559	10:115644184:A:G
17	18237339	G	A	0	rs139376285	SHMT1			114428	4261	47	968	intron_variant	0.0125823	0.019047	0.508872	17:18237339:G:A
10	115964784	A	G	0	rs139380835	TDRD1			119425	121	0	158	intron_variant	0.178698	0.113435	0.115182	10:115964784:A:G
17	18063472	T	C	0	rs139384623	MYO15A			119035	655	2	12	intron_variant	0.0158341	0.0480612	0.74181	17:18063472:T:C
10	116005762	G	T	0	rs139388383	VWA2			119237	340	1	126	intron_variant	-0.0604498	0.0675844	0.37109	10:116005762:G:T
10	115365567	G	A	0	rs139390830	NRAP			119597	107	0	0	missense_variant	0.163715	0.114029	0.151077	10:115365567:G:A
22	29293767	G	A	0	rs139393664	ZNRF3			117924	1695	5	80	intron_variant	0.0480301	0.0300214	0.10963	22:29293767:G:A
17	41743053	C	T	0	rs139402988	MEOX1			118501	759	3	441	upstream_gene_variant	-0.0760588	0.0446102	0.0882011	17:41743053:C:T
10	115572843	T	C	0	rs139405611				119438	188	0	78	intergenic_variant	0.0479219	0.0927055	0.605208	10:115572843:T:C
10	115624258	A	C	0	rs139407580	NHLRC2			119659	14	0	31	intron_variant	0.0434493	0.30862	0.888039	10:115624258:A:C
22	29487152	C	T	0	rs139408267	KREMEN1			119391	117	0	196	intron_variant	0.099517	0.116958	0.394839	22:29487152:C:T
10	115922582	A	G	0	rs139418808	CCDC186			119511	89	0	104	missense_variant	-0.126882	0.13817	0.358457	10:115922582:A:G
17	18269248	G	A	0	rs139421774	SHMT1			119654	10	0	40	upstream_gene_variant	0.348933	0.38145	0.36032	17:18269248:G:A
22	28784475	T	A	0	rs139425641	TTC28			118812	535	1	356	intron_variant	0.0225903	0.0551219	0.681935	22:28784475:T:A
22	29447586	T	G	0	rs139427906	ZNRF3			119675	14	0	15	intron_variant	-0.130857	0.327825	0.689771	22:29447586:T:G
17	18653188	G	T	0	rs139431164	FBXW10			98932	18200	826	1746	missense_variant	-0.00564215	0.00919575	0.539506	17:18653188:G:T
10	115582133	G	A	0	rs139438107	SNORA17			119627	47	0	30	downstream_gene_variant	-0.0630692	0.184837	0.732942	10:115582133:G:A
17	42669287	C	CTG	0	rs139439841	RP11-1072C15.7			119580	34	0	90	upstream_gene_variant	-0.016099	0.223097	0.942473	17:42669287:C:CTG
22	29215469	G	C	0	rs139441717	CTA-292E10.6			118492	1024	4	184	intron_variant	0.00187386	0.0385283	0.961209	22:29215469:G:C
1	46677864	G	A	0	rs139443580	LURAP1			119320	242	0	142	intron_variant	-0.163643	0.0820861	0.0462007	1:46677864:G:A
17	41963142	C	T	0	rs139446430	MPP2			118410	651	0	643	intron_variant	-0.0156074	0.0493051	0.751587	17:41963142:C:T
1	46427262	C	G	0	rs139448709	MAST2			119583	58	0	63	intron_variant	-0.104547	0.148843	0.482431	1:46427262:C:G
10	115209065	T	C	0	rs1394495				64558	45160	8116	1870	intergenic_variant	0.000332835	0.00581045	0.95432	10:115209065:T:C
10	115318432	G	A	0	rs139454725	HABP2			116431	2447	10	816	intron_variant	-0.0243591	0.0250908	0.331629	10:115318432:G:A
10	115862837	G	A	0	rs139457297				118618	608	1	477	intergenic_variant	-0.0986044	0.0516831	0.0564087	10:115862837:G:A
1	46227228	C	T	0	rs139461757				119217	454	0	33	intergenic_variant	-0.0410399	0.0582564	0.481139	1:46227228:C:T
10	115516377	G	A	0	rs139463210	PLEKHS1			119669	21	0	14	intron_variant	0.328875	0.24297	0.175877	10:115516377:G:A
17	18574015	A	G	0	rs139465931	FOXO3B			119580	70	0	54	non_coding_transcript_exon_variant	0.16831	0.140621	0.231342	17:18574015:A:G
22	29084385	G	A	0	rs139467994	CHEK2			111712	7565	138	289	intron_variant	-0.0791438	0.0143003	3.12241e-08	22:29084385:G:A
22	29503268	G	A	0	rs139476368	KREMEN1			119632	43	0	29	intron_variant	-0.238539	0.194565	0.220194	22:29503268:G:A
10	115650018	G	A	0	rs139478363	NHLRC2			119164	263	0	277	intron_variant	-0.0250879	0.0774016	0.745842	10:115650018:G:A
1	46560937	T	A	0	rs139479297	PIK3R3			119671	26	0	7	intron_variant	0.311736	0.302513	0.302781	1:46560937:T:A
17	42550597	G	A	0	rs139482937	GPATCH8			119673	11	0	20	intron_variant	-0.366527	0.37514	0.328549	17:42550597:G:A
1	46232052	G	A	0	rs139485663				114119	5271	65	249	intergenic_variant	-0.0405673	0.0172817	0.0189044	1:46232052:G:A
17	42148781	C	T	0	rs139487899	G6PC3			116171	2663	22	848	non_coding_transcript_exon_variant	-0.00181013	0.0242084	0.940395	17:42148781:C:T
10	115206723	G	A	0	rs139489788				119693	10	0	1	intergenic_variant	0.593272	0.355944	0.0955629	10:115206723:G:A
1	47066628	G	T	0	rs139491767	MKNK1			119653	47	0	4	intron_variant	0.0746999	0.17718	0.673314	1:47066628:G:T
17	42056132	A	G	0	rs139493871	PYY			119138	327	0	239	intron_variant	-0.0858883	0.0705851	0.223679	17:42056132:A:G
17	17770528	G	GCCCAGAGATCTCCTCTTGT	0	rs139494270	TOM1L2			119349	237	0	118	intron_variant	-0.0375169	0.0794819	0.636914	17:17770528:G:GCCCAGAGATCTCCTCTTGT
1	47004443	G	A	0	rs139494458	MKNK1-AS1			119123	461	1	119	non_coding_transcript_exon_variant	-0.0326205	0.0590131	0.580423	1:47004443:G:A
1	46891710	C	T	0	rs139497616				118943	657	0	104	intergenic_variant	-0.0419726	0.04946	0.396094	1:46891710:C:T
10	115576591	G	A	0	rs139499135	SNORA17			119548	112	0	44	upstream_gene_variant	0.0729654	0.122449	0.551254	10:115576591:G:A
17	42713552	A	T	0	rs139501002				119109	463	0	132	intergenic_variant	-0.039357	0.0588749	0.503823	17:42713552:A:T
22	28820083	C	CT	0	rs139507930	TTC28			99517	19153	944	90	intron_variant	-0.00985028	0.00895506	0.271346	22:28820083:C:CT
1	46874604	G	T	0	rs139512550	FAAH			119079	392	1	232	intron_variant	0.0722182	0.0625219	0.248055	1:46874604:G:T
17	42656954	G	GTTTA	1	rs139523528				89966	27551	2086	101	intergenic_variant	0.0200094	0.0074661	0.00736143	17:42656954:G:GTTTA
17	42714399	A	T	0	rs139525811				115153	3989	37	525	intergenic_variant	0.011816	0.019806	0.550783	17:42714399:A:T
1	46907715	G	A	0	rs139527338	FAAHP1			119662	35	0	7	intron_variant	0.0531465	0.215891	0.805549	1:46907715:G:A
10	115429812	C	CT	0	rs139535473				119544	117	0	43	intergenic_variant	-0.0142345	0.110689	0.897675	10:115429812:C:CT
1	47198275	C	T	0	rs139536856				119581	113	0	10	intergenic_variant	-0.157301	0.12162	0.195879	1:47198275:C:T
1	46682252	G	A	0	rs139542857	LURAP1			118678	952	2	72	intron_variant	0.079131	0.0400068	0.0479358	1:46682252:G:A
10	115142670	A	G	0	rs139545600				119582	81	0	41	intergenic_variant	-0.0943508	0.137799	0.493535	10:115142670:A:G
10	115475707	G	A	0	rs139553356	CASP7			119290	232	0	182	intron_variant	-0.0074347	0.0809327	0.926807	10:115475707:G:A
10	115523920	C	T	0	rs139555650	PLEKHS1			119647	40	0	17	intron_variant	-0.0151905	0.196957	0.938523	10:115523920:C:T
17	18151716	C	T	0	rs139562009	FLII			119664	23	0	17	intron_variant	-0.0371385	0.304908	0.903056	17:18151716:C:T
17	42266827	C	T	0	rs139562104	TMUB2			119684	16	0	4	missense_variant	0.837044	0.327298	0.0105447	17:42266827:C:T
22	29242035	C	T	0	rs139563940	CTA-292E10.6			113630	5990	78	6	intron_variant	0.0444535	0.0160389	0.00557806	22:29242035:C:T
10	115242101	G	T	0	rs139565060	RP11-481H12.1			119682	11	0	11	upstream_gene_variant	-0.182243	0.451987	0.686798	10:115242101:G:T
1	47026287	A	G	0	rs139572719	MKNK1			119677	20	0	7	intron_variant	0.475635	0.289213	0.100056	1:47026287:A:G
1	46227503	A	G	0	rs139573746				119231	408	1	64	intergenic_variant	-0.0288792	0.0611932	0.636973	1:46227503:A:G
17	42357462	T	C	0	rs139577127	AC003043.1			119622	46	0	36	downstream_gene_variant	-0.2341	0.190355	0.218769	17:42357462:T:C
17	18265638	C	G	0	rs139577645	SHMT1			119679	15	0	10	intron_variant	0.857286	0.321307	0.00762758	17:18265638:C:G
17	17705820	G	C	0	rs139578003	RAI1			119659	31	0	14	intron_variant	-0.227346	0.288039	0.429944	17:17705820:G:C
10	115292896	G	C	0	rs139583086				117601	1851	5	247	intergenic_variant	0.0159459	0.0289607	0.581903	10:115292896:G:C
1	46279602	G	A	0	rs139586689	MAST2			118862	438	0	404	intron_variant	-0.00344685	0.0598184	0.95405	1:46279602:G:A
1	46902924	C	T	0	rs139591291	FAAHP1			118691	829	0	184	intron_variant	-0.00334114	0.0427187	0.937659	1:46902924:C:T
10	115851118	C	T	0	rs139593046				116244	3263	26	171	intergenic_variant	-0.012047	0.0217388	0.579462	10:115851118:C:T
1	47196218	G	A	0	rs139602154				116508	2929	22	245	intergenic_variant	-0.0499857	0.0231616	0.0309181	1:47196218:G:A
1	46896834	C	T	0	rs139603618	FAAHP1			115079	3011	19	1595	upstream_gene_variant	0.0254409	0.0226801	0.261979	1:46896834:C:T
17	18546124	C	T	0	rs139613873	TBC1D28			92113	25737	1795	59	5_prime_UTR_variant	-0.0112881	0.00774983	0.145237	17:18546124:C:T
1	46620157	C	T	0	rs139617483	PIK3R3			119124	553	0	27	intron_variant	-0.0382611	0.0528524	0.469113	1:46620157:C:T
17	18278174	T	C	0	rs139617920	EVPLL			119669	35	0	0	upstream_gene_variant	-0.0418838	0.196058	0.830836	17:18278174:T:C
10	116042986	C	T	0	rs139619709	VWA2			119148	276	0	280	intron_variant	0.0254945	0.0772225	0.741291	10:116042986:C:T
22	28783945	C	A	0	rs139620382	TTC28			50078	54352	14790	484	intron_variant	-0.00583372	0.00532053	0.272879	22:28783945:C:A
10	115703790	T	C	0	rs139622963				119138	318	0	248	intergenic_variant	-0.0541599	0.0732264	0.459529	10:115703790:T:C
1	46357251	A	G	0	rs139624065	MAST2			118817	755	1	131	intron_variant	-0.0288861	0.0448949	0.519954	1:46357251:A:G
1	46638934	C	T	0	rs139628858	PIK3R3			119613	47	0	44	intron_variant	0.499589	0.180774	0.00571649	1:46638934:C:T
17	18135668	G	A	0	rs139629070	LLGL1			113959	4424	36	1285	intron_variant	-0.016616	0.0187697	0.376019	17:18135668:G:A
17	42525660	T	C	0	rs139631372	GPATCH8			119676	11	0	17	intron_variant	-0.348891	0.37174	0.347971	17:42525660:T:C
17	17689911	T	C	0	rs139653184	RAI1			119639	43	0	22	intron_variant	0.0168682	0.208996	0.935672	17:17689911:T:C
17	18214669	G	A	0	rs139657638	TOP3A			119152	549	1	2	intron_variant	0.028001	0.0526139	0.594589	17:18214669:G:A
22	28661274	G	A	0	rs139658631	TTC28			118871	667	2	164	intron_variant	-0.0461766	0.0477067	0.333081	22:28661274:G:A
22	29594703	C	T	0	rs139668242				118966	652	3	83	intron_variant	0.0328875	0.049005	0.502153	22:29594703:C:T
1	46983646	A	G	0	rs139683403	DMBX1			119457	236	0	11	downstream_gene_variant	-0.0175059	0.0803548	0.82754	1:46983646:A:G
1	47101556	G	C	0	rs139683803	ATPAF1			118829	395	1	479	synonymous_variant	-0.0321955	0.0619695	0.603385	1:47101556:G:C
17	41953007	C	CTCCCACCTGA	0	rs139690624	MPP2			118559	1033	3	109	3_prime_UTR_variant	-0.0114811	0.0389387	0.768107	17:41953007:C:CTCCCACCTGA
1	46256244	G	GTA	1	rs139695428	MAST2			64173	45885	8354	1292	intron_variant	-0.0139936	0.00577435	0.0153758	1:46256244:G:GTA
22	29095477	C	T	0	rs139696271	CHEK2			112325	6512	90	777	intron_variant	-0.00988398	0.0154029	0.521071	22:29095477:C:T
17	42353939	G	C	0	rs139701364	AC003043.1			119660	15	0	29	intron_variant	-0.52157	0.352783	0.139289	17:42353939:G:C
22	29537869	G	C	0	rs139707502	KREMEN1			119626	69	0	9	intron_variant	-0.23742	0.152765	0.120148	22:29537869:G:C
22	29013926	G	A	0	rs139710533	TTC28			119692	10	0	2	intron_variant	0.355392	0.407592	0.383246	22:29013926:G:A
17	42249664	G	A	0	rs139711178	ASB16			118295	741	2	666	synonymous_variant	-0.00308517	0.0461341	0.946682	17:42249664:G:A
22	28907909	A	G	0	rs139711246	TTC28			118349	985	2	368	intron_variant	-0.0226073	0.0399321	0.571296	22:28907909:A:G
22	29557244	C	T	0	rs139713328	KREMEN1			119675	12	0	17	intron_variant	-0.239226	0.393861	0.543594	22:29557244:C:T
1	46535052	G	A	0	rs139717916	PIK3R3			113774	5605	63	262	intron_variant	0.0218598	0.0166068	0.188069	1:46535052:G:A
1	47021972	G	A	0	rs139718634	MKNK1-AS1			119680	19	0	5	intron_variant	0.38594	0.302867	0.20256	1:47021972:G:A
22	29154537	T	G	0	rs139722485	HSCB			119682	20	0	2	downstream_gene_variant	0.147216	0.278466	0.597036	22:29154537:T:G
22	28951947	C	G	0	rs139723708	TTC28			117311	1795	9	589	intron_variant	-0.0114918	0.0295686	0.697536	22:28951947:C:G
10	115733142	C	T	0	rs139725904				118672	507	0	525	intergenic_variant	0.0543587	0.0537985	0.312298	10:115733142:C:T
17	42609656	C	G	0	rs139731345				116397	3080	21	206	intergenic_variant	0.0421154	0.0223403	0.0594054	17:42609656:C:G
10	115319217	A	G	0	rs139732298	HABP2			119021	385	1	297	intron_variant	-0.0825977	0.0645924	0.200984	10:115319217:A:G
17	42350132	G	A	0	rs139732392	SLC4A1			119363	247	1	93	intron_variant	-0.113381	0.0803551	0.158245	17:42350132:G:A
10	115353747	C	T	0	rs139733921	NRAP			116906	2681	20	97	intron_variant	-0.0152766	0.0240249	0.524866	10:115353747:C:T
1	46936671	G	A	0	rs139736144	LINC00505			119685	11	0	8	intron_variant	0.327827	0.45161	0.467896	1:46936671:G:A
17	17821313	A	G	0	rs139744493	TOM1L2			119150	223	0	331	intron_variant	-0.0259935	0.0864405	0.763636	17:17821313:A:G
10	115983859	A	G	0	rs139746933	TDRD1			117724	1569	6	405	intron_variant	-0.0377322	0.0314198	0.229788	10:115983859:A:G
1	46758043	A	G	0	rs139747040	LRRC41			119685	19	0	0	intron_variant	-0.0416034	0.318372	0.896032	1:46758043:A:G
22	29433565	G	A	0	rs139757975	ZNRF3			118120	1488	1	95	intron_variant	-0.0355221	0.0317268	0.262874	22:29433565:G:A
17	17817606	T	C	0	rs139758979	TOM1L2			119643	45	0	16	intron_variant	-0.0219015	0.188433	0.907471	17:17817606:T:C
1	46374913	G	A	0	rs139759315	MAST2			117945	1199	3	557	intron_variant	0.0348312	0.0356155	0.328085	1:46374913:G:A
22	28861336	G	A	0	rs139762157	TTC28			119636	11	0	57	intron_variant	0.420455	0.380358	0.268978	22:28861336:G:A
17	17933007	C	A	0	rs139765181	ATPAF2			119642	51	0	11	intron_variant	-0.217885	0.18598	0.241377	17:17933007:C:A
10	115467265	C	G	0	rs139765240	CASP7			119605	80	0	19	intron_variant	-0.2975	0.136577	0.0293875	10:115467265:C:G
22	29622705	C	T	0	rs139766128	EMID1			117028	1275	3	1398	intron_variant	0.0330078	0.0344785	0.338393	22:29622705:C:T
1	46302797	C	T	0	rs139769231	MAST2			118522	1135	2	45	intron_variant	0.0800347	0.036689	0.0291512	1:46302797:C:T
22	29157414	C	T	0	rs139769412	HSCB			119596	26	0	82	downstream_gene_variant	0.18732	0.24281	0.440429	22:29157414:C:T
1	47137312	G	A	0	rs139770035	TEX38			118975	369	0	360	intron_variant	-0.126126	0.064563	0.0507561	1:47137312:G:A
17	42457494	C	T	0	rs139770734	ITGA2B			119655	25	0	24	missense_variant	0.383257	0.243572	0.115607	17:42457494:C:T
1	46862995	A	G	0	rs139773771	FAAH			119277	311	1	115	intron_variant	0.074211	0.0686433	0.279648	1:46862995:A:G
22	28804814	T	C	0	rs139775683	TTC28			119681	22	0	1	intron_variant	0.0511155	0.25825	0.8431	22:28804814:T:C
10	115467621	G	C	0	rs139776099	CASP7			119663	26	0	15	intron_variant	-0.399994	0.236454	0.0907148	10:115467621:G:C
17	42299077	A	G	0	rs139780022	RP5-882C2.2			115206	3842	40	616	intron_variant	0.00911543	0.0198476	0.646039	17:42299077:A:G
22	29225065	C	T	0	rs139782564	CTA-292E10.6			119681	23	0	0	intron_variant	0.142153	0.258835	0.582866	22:29225065:C:T
10	115897323	C	T	0	rs139784147	CCDC186			116408	2282	11	1003	intron_variant	0.0250493	0.0261407	0.337937	10:115897323:C:T
17	18550858	A	G	0	rs139784413	TBC1D28			119654	27	0	23	intron_variant	0.347375	0.255451	0.173877	17:18550858:A:G
1	46529978	C	T	0	rs139785058	PIK3R3			119418	159	0	127	intron_variant	-0.0221771	0.0977789	0.820572	1:46529978:C:T
1	46977775	C	T	0	rs139786857	DMBX1			119653	33	0	18	missense_variant	0.016091	0.243723	0.94736	1:46977775:C:T
10	115736291	C	A	0	rs139791218				118334	848	1	521	intergenic_variant	0.00689075	0.0426863	0.871756	10:115736291:C:A
17	42488343	G	A	0	rs139793115	GPATCH8			119475	134	0	95	intron_variant	0.0694949	0.105113	0.50852	17:42488343:G:A
22	28839057	T	G	0	rs139794309	TTC28			119105	553	0	46	non_coding_transcript_exon_variant	0.000303912	0.0531779	0.99544	22:28839057:T:G
17	42568841	C	T	0	rs139799862	GPATCH8			111338	6736	89	1541	intron_variant	-0.000967594	0.0150997	0.948906	17:42568841:C:T
17	17955312	C	T	0	rs139803790	GID4			119689	12	0	3	intron_variant	0.742357	0.437073	0.0894184	17:17955312:C:T
10	115736644	G	GA	0	rs139808644				109451	8995	199	1059	intergenic_variant	0.0103781	0.0131304	0.429305	10:115736644:G:GA
17	18184457	C	T	0	rs139812075	TOP3A			118886	286	0	532	intron_variant	-0.0414906	0.0738094	0.574026	17:18184457:C:T
1	46441716	G	A	0	rs139813236	MAST2			119227	471	0	6	intron_variant	-0.0428914	0.0572723	0.453915	1:46441716:G:A
22	29071400	C	A	0	rs139813345	TTC28			119670	27	0	7	intron_variant	0.931295	0.230171	5.20787e-05	22:29071400:C:A
10	115800909	A	T	0	rs139813596	ADRB1			119677	15	0	12	upstream_gene_variant	0.119577	0.332516	0.719137	10:115800909:A:T
17	42440637	G	A	0	rs139816223	FAM171A2			111445	7721	150	388	intron_variant	0.0170236	0.0141179	0.227888	17:42440637:G:A
1	46926415	C	A	0	rs139816346	LINC00505			119675	12	0	17	intron_variant	-0.217269	0.414687	0.600324	1:46926415:C:A
17	18071877	G	A	0	rs139817887	MYO15A			117428	2244	4	28	intron_variant	-0.0303598	0.0264479	0.251006	17:18071877:G:A
17	17747645	C	T	0	rs139832021	TOM1L2			119675	17	0	12	3_prime_UTR_variant	0.0238188	0.319395	0.940553	17:17747645:C:T
1	46302608	C	T	0	rs139834513	MAST2			119667	16	0	21	intron_variant	0.428504	0.316418	0.175662	1:46302608:C:T
10	115721299	T	C	0	rs139844823				119078	322	1	303	intergenic_variant	0.0732325	0.0667593	0.272658	10:115721299:T:C
1	47138935	C	T	0	rs139847766	TEX38			118661	1041	2	0	missense_variant	-0.0422102	0.0382175	0.269389	1:47138935:C:T
17	18614827	A	G	0	rs139848872	TRIM16L			114249	4154	47	1254	intron_variant	-0.0313689	0.0192059	0.102408	17:18614827:A:G
1	46922779	C	T	0	rs139850912	LINC00505			118840	530	0	334	intron_variant	0.0857357	0.0546738	0.11685	1:46922779:C:T
17	42565897	G	A	0	rs139857462	GPATCH8			117598	783	1	1322	intron_variant	-0.0224732	0.0442995	0.611944	17:42565897:G:A
22	29447299	G	T	0	rs139860428	ZNRF3			118320	1072	0	312	intron_variant	-0.0102894	0.0384786	0.789156	22:29447299:G:T
10	115277378	C	T	0	rs139870779				118816	500	3	385	intergenic_variant	-0.0164952	0.054929	0.763948	10:115277378:C:T
17	42034548	A	C	0	rs139877514	PYY			119643	33	0	28	intron_variant	-0.0210865	0.221231	0.924065	17:42034548:A:C
17	42457114	C	T	0	rs139878415	ITGA2B			119600	70	0	34	synonymous_variant	-0.0880127	0.143733	0.540317	17:42457114:C:T
1	46516224	C	T	0	rs139883707	PIK3R3			113914	5452	62	276	intron_variant	0.0250757	0.0168156	0.135905	1:46516224:C:T
17	41748451	A	G	0	rs1398882				32598	58617	26695	1794	intergenic_variant	0.000906529	0.00511393	0.859299	17:41748451:A:G
17	41760392	G	A	0	rs1398883	CTC-501O10.1			41763	56464	19422	2055	intron_variant	0.0100017	0.00520705	0.0547568	17:41760392:G:A
17	18019378	G	A	0	rs139888775	MYO15A			117294	1742	6	662	intron_variant	-0.0180778	0.0306327	0.555092	17:18019378:G:A
17	17926479	C	T	0	rs139894854	ATPAF2			119630	60	0	14	intron_variant	-0.20336	0.174826	0.244741	17:17926479:C:T
10	116076784	A	G	0	rs139900812	AFAP1L2			117408	1185	2	1109	intron_variant	-0.00704456	0.0357236	0.843674	10:116076784:A:G
17	18687187	C	T	0	rs139903306	TVP23B			119688	11	0	5	intron_variant	0.0479614	0.408477	0.906531	17:18687187:C:T
1	46653515	G	A	0	rs139903608	POMGNT1			119667	34	0	3	downstream_gene_variant	-0.0174688	0.196668	0.929222	1:46653515:G:A
17	17967094	T	A	0	rs139904462	GID4			119655	36	0	13	intron_variant	-0.129703	0.194064	0.50391	17:17967094:T:A
22	29201277	G	A	0	rs139905182	CTA-292E10.6			106842	12489	369	4	intron_variant	-0.00591305	0.0111105	0.594586	22:29201277:G:A
10	115988926	G	A	0	rs139906071	TDRD1			112860	6272	82	490	intron_variant	-0.0108919	0.0156962	0.487731	10:115988926:G:A
22	29319574	C	T	0	rs139906882	ZNRF3			116248	2380	11	1065	intron_variant	-0.173783	0.0259976	2.31604e-11	22:29319574:C:T
17	42083190	A	G	0	rs139907815	NAGS			119192	190	2	320	synonymous_variant	0.0902708	0.0871115	0.300078	17:42083190:A:G
1	46252280	G	A	0	rs139909435	MAST2			119672	26	0	6	upstream_gene_variant	-0.0917183	0.236689	0.698382	1:46252280:G:A
22	29203255	C	T	0	rs139912656	CTA-292E10.6			119680	24	0	0	intron_variant	0.139802	0.259162	0.589583	22:29203255:C:T
17	18200829	T	C	0	rs139913980	TOP3A			119254	411	0	39	intron_variant	0.00115565	0.0658864	0.986006	17:18200829:T:C
10	115292132	G	A	0	rs139914417				119646	32	0	26	intergenic_variant	-0.228178	0.214153	0.286654	10:115292132:G:A
10	115683751	C	G	0	rs139915912				119681	19	0	4	intergenic_variant	-0.41313	0.335319	0.21793	10:115683751:C:G
17	42096739	G	A	0	rs139916470	TMEM101			119688	14	0	2	5_prime_UTR_variant	0.0506095	0.31879	0.873862	17:42096739:G:A
10	115172631	T	G	0	rs139918492				110377	8896	163	268	intergenic_variant	0.0108168	0.0131905	0.412192	10:115172631:T:G
10	115104936	T	C	0	rs139919001				118533	858	2	311	intergenic_variant	-0.0513631	0.0426283	0.228239	10:115104936:T:C
10	115638526	G	A	0	rs139923054	NHLRC2			115260	4356	56	32	intron_variant	-0.003079	0.018727	0.869404	10:115638526:G:A
1	46568932	G	C	0	rs139933931	PIK3R3			118803	640	1	260	intron_variant	-0.0158031	0.0502026	0.752924	1:46568932:G:C
10	115407365	T	TCTCCCCCGGTGGTACTGT	1	rs139937674	NRAP			47905	54620	15604	1575	intron_variant	0.00651794	0.0053025	0.21899	10:115407365:T:TCTCCCCCGGTGGTACTGT
22	29421929	C	T	0	rs139938727	ZNRF3-AS1			119432	206	0	66	non_coding_transcript_exon_variant	0.00166932	0.0882972	0.984916	22:29421929:C:T
17	42262808	C	T	0	rs139943526	ASB16-AS1			111072	8450	171	11	intron_variant	-0.0193449	0.0133285	0.146669	17:42262808:C:T
22	29267298	T	A	0	rs139949518				115721	3665	24	294	intergenic_variant	-0.0762183	0.0205224	0.000204084	22:29267298:T:A
1	46752842	G	A	0	rs139951950	LRRC41			119651	52	0	1	intron_variant	-0.0672798	0.154213	0.662635	1:46752842:G:A
1	47079093	T	G	0	rs139968018	MOB3C			119682	15	0	7	5_prime_UTR_variant	0.234485	0.409524	0.56693	1:47079093:T:G
17	41972119	T	C	0	rs139969489	MPP2			115942	2406	14	1342	intron_variant	0.0221748	0.0255023	0.384562	17:41972119:T:C
22	29599161	C	T	0	rs139979048				119650	38	0	16	intron_variant	0.242046	0.207194	0.242722	22:29599161:C:T
17	17743003	G	A	0	rs139981090	SREBF1			118971	607	0	126	upstream_gene_variant	-0.105449	0.0514941	0.0405813	17:17743003:G:A
1	46777596	C	T	0	rs139989067	UQCRH			119629	49	0	26	intron_variant	0.00416901	0.176966	0.981205	1:46777596:C:T
22	28626113	A	T	0	rs139995047	TTC28			117779	1270	7	648	intron_variant	-0.043113	0.0350403	0.218554	22:28626113:A:T
1	46688451	T	C	0	rs139995384	POMGNT1			118182	743	0	779	upstream_gene_variant	0.0966014	0.0465653	0.0380297	1:46688451:T:C
22	29218473	C	T	0	rs139995855	CTA-292E10.6			119681	23	0	0	intron_variant	0.142274	0.25841	0.581924	22:29218473:C:T
17	42323844	C	T	0	rs139998106	SLC4A1			119433	221	1	49	downstream_gene_variant	-0.0689042	0.0833083	0.408181	17:42323844:C:T
17	42163037	T	G	0	rs139999200	HDAC5			119675	24	0	5	intron_variant	-0.253217	0.235707	0.282694	17:42163037:T:G
22	29137095	G	A	0	rs140000715	CHEK2			117311	2287	13	93	intron_variant	0.0454422	0.0258537	0.078804	22:29137095:G:A
1	46297364	C	T	0	rs140002492	MAST2			119063	503	0	138	intron_variant	-0.171898	0.054367	0.00156796	1:46297364:C:T
17	42507372	C	T	0	rs140006923	GPATCH8			119490	195	0	19	intron_variant	0.0552423	0.0919364	0.547924	17:42507372:C:T
22	28927582	A	C	0	rs140011743	TTC28			118799	803	2	100	intron_variant	0.0395297	0.0447137	0.376662	22:28927582:A:C
1	47211462	G	A	0	rs140012818	RP11-8J9.5			119461	156	0	87	downstream_gene_variant	0.0471779	0.100652	0.639268	1:47211462:G:A
17	18232133	C	T	0	rs140013206	SHMT1			118768	433	0	503	synonymous_variant	0.039962	0.0596971	0.503232	17:18232133:C:T
22	29412357	G	A	0	rs140013556	ZNRF3			115941	3721	33	9	intron_variant	0.0117577	0.0204223	0.564798	22:29412357:G:A
17	18167741	G	A	0	rs140019061	MIEF2			119014	688	2	0	missense_variant	-0.0357948	0.0477231	0.453223	17:18167741:G:A
10	115813492	C	T	0	rs140021235				119676	15	0	13	intergenic_variant	0.108471	0.334378	0.745638	10:115813492:C:T
17	42513377	A	G	0	rs140026315	GPATCH8			119523	163	0	18	intron_variant	0.0480134	0.101316	0.635574	17:42513377:A:G
17	42460726	A	G	0	rs140026624	ITGA2B			119597	65	0	42	intron_variant	0.0429914	0.146303	0.768871	17:42460726:A:G
10	115923922	C	T	0	rs140029026	CCDC186			118022	1367	3	312	intron_variant	0.00757624	0.0339248	0.823283	10:115923922:C:T
17	18064722	C	T	0	rs140029076	MYO15A			117426	2244	4	30	missense_variant	-0.0336689	0.026471	0.203403	17:18064722:C:T
17	18206693	G	A	0	rs140038210	TOP3A			119153	549	1	1	intron_variant	0.0280803	0.0526133	0.593541	17:18206693:G:A
17	18270154	A	T	0	rs140043288	SHMT1			119659	11	0	34	upstream_gene_variant	-0.0395962	0.360197	0.912465	17:18270154:A:T
17	17767340	G	A	0	rs140047115	TOM1L2			117632	1273	1	798	intron_variant	0.0291384	0.035776	0.415377	17:17767340:G:A
1	46323408	G	A	0	rs140048517	MAST2			119237	461	0	6	intron_variant	-0.0445519	0.0580412	0.44273	1:46323408:G:A
1	46540763	G	A	0	rs140050484	PIK3R3			119692	11	0	1	intron_variant	0.143754	0.316595	0.649784	1:46540763:G:A
1	46941603	C	A	0	rs140052282	LINC00505			119664	25	0	15	intron_variant	0.140011	0.278216	0.614791	1:46941603:C:A
1	46993228	G	C	0	rs140052376				119679	20	0	5	intergenic_variant	0.220453	0.278115	0.427971	1:46993228:G:C
22	28946539	G	A	0	rs140053334	TTC28			119363	243	0	98	intron_variant	0.0673331	0.0779233	0.387536	22:28946539:G:A
1	47059358	C	T	0	rs140056896	MKNK1			119583	50	0	71	non_coding_transcript_exon_variant	0.00250276	0.191179	0.989555	1:47059358:C:T
1	46916451	C	T	0	rs140063582	LINC01398			118032	1595	8	69	upstream_gene_variant	0.0482684	0.0308591	0.117781	1:46916451:C:T
17	41977436	G	A	0	rs140066270	MPP2			117895	1666	8	135	intron_variant	-0.00956819	0.030309	0.752239	17:41977436:G:A
22	29474575	A	G	0	rs140066918	KREMEN1			119502	105	0	97	intron_variant	0.0512549	0.121492	0.673114	22:29474575:A:G
22	29428269	G	A	0	rs140074614	ZNRF3			118076	1495	1	132	intron_variant	-0.0354827	0.0316356	0.262029	22:29428269:G:A
10	115287937	A	G	0	rs140079436				118119	1492	6	87	intergenic_variant	0.0532272	0.032143	0.0977322	10:115287937:A:G
17	42050348	C	T	0	rs140089989	PYY			119642	34	0	28	intron_variant	-0.142228	0.21851	0.515113	17:42050348:C:T
10	115404302	C	T	0	rs140096801	NRAP			114789	4603	44	268	intron_variant	0.0265354	0.0181883	0.144585	10:115404302:C:T
10	115825490	C	T	0	rs140103237				119675	18	0	11	intergenic_variant	-0.0418053	0.303538	0.890457	10:115825490:C:T
17	42165766	G	T	0	rs140119927	HDAC5			119547	94	0	63	missense_variant	0.0384684	0.124007	0.756401	17:42165766:G:T
17	41842552	C	G	0	rs140122272	DUSP3			118609	703	1	391	downstream_gene_variant	-0.00432188	0.0475193	0.927532	17:41842552:C:G
1	46221607	T	C	0	rs140124040				119624	69	0	11	intergenic_variant	-0.0198508	0.13876	0.886244	1:46221607:T:C
22	28927879	C	G	0	rs140128850	TTC28			111166	8193	158	187	intron_variant	-0.0684764	0.0137436	6.27927e-07	22:28927879:C:G
10	115467998	A	G	0	rs140130925	CASP7			118871	767	2	64	intron_variant	-0.0464333	0.0457398	0.310029	10:115467998:A:G
1	46560685	A	G	0	rs140138929	PIK3R3			118474	703	1	526	intron_variant	-0.0141417	0.0462964	0.760017	1:46560685:A:G
17	18058468	G	A	0	rs140140417	MYO15A			119420	283	1	0	missense_variant	0.0678859	0.0719543	0.345446	17:18058468:G:A
22	29387045	C	T	0	rs140140592	ZNRF3			119658	17	0	29	intron_variant	-0.0803335	0.305457	0.792555	22:29387045:C:T
1	47031574	C	T	0	rs140145052	MKNK1			119676	20	0	8	intron_variant	0.44877	0.29281	0.125367	1:47031574:C:T
22	29186699	G	A	0	rs140145388	CCDC117			119483	185	0	36	downstream_gene_variant	-0.0151646	0.0932525	0.870819	22:29186699:G:A
22	29328162	G	C	0	rs140148846	ZNRF3			117926	1666	5	107	intron_variant	0.0401702	0.0303767	0.186034	22:29328162:G:C
10	115571574	T	C	0	rs140149448				119574	96	0	34	intergenic_variant	0.054993	0.127267	0.665663	10:115571574:T:C
17	41785803	G	A	0	rs140149974	CTC-501O10.1			118336	706	0	662	downstream_gene_variant	0.00316321	0.0464757	0.945737	17:41785803:G:A
17	18646774	C	A	0	rs140154912	FBXW10			115822	3420	11	451	upstream_gene_variant	0.0167032	0.0215984	0.439313	17:18646774:C:A
17	42139463	G	A	0	rs140159399	LSM12			74864	38837	5138	865	intron_variant	-0.00554381	0.00626101	0.375914	17:42139463:G:A
22	29203488	C	T	0	rs140164859	CTA-292E10.6			119681	22	0	1	intron_variant	-0.210261	0.257962	0.415024	22:29203488:C:T
1	47187842	G	A	0	rs140170902	EFCAB14			119674	29	0	1	upstream_gene_variant	0.0942629	0.21325	0.658467	1:47187842:G:A
17	17885106	G	T	0	rs140185915	DRC3			119637	52	0	15	intron_variant	-0.200871	0.183298	0.273134	17:17885106:G:T
22	29149929	T	C	0	rs140189201	HSCB			119680	24	0	0	intron_variant	0.141074	0.259395	0.586539	22:29149929:T:C
1	46260897	G	A	0	rs140189321	MAST2			119549	135	0	20	intron_variant	0.0585382	0.10143	0.563852	1:46260897:G:A
22	28599084	T	G	0	rs140196537	TTC28			116971	1245	1	1487	intron_variant	0.0734194	0.0350153	0.0360129	22:28599084:T:G
1	46828693	A	C	0	rs140199702	NSUN4			118917	638	0	149	3_prime_UTR_variant	-0.0515072	0.0502866	0.305707	1:46828693:A:C
10	115426079	G	A	0	rs140200469	NRAP			119653	48	0	3	upstream_gene_variant	0.229937	0.169197	0.174149	10:115426079:G:A
22	28780731	T	A	0	rs140201975	TTC28			119636	33	0	35	intron_variant	-0.122119	0.226992	0.590585	22:28780731:T:A
17	18531600	C	T	0	rs140205957	CCDC144B			118646	693	0	365	upstream_gene_variant	0.0531594	0.0479892	0.267975	17:18531600:C:T
10	115944687	C	T	0	rs140206989	TDRD1			115350	3015	16	1323	intron_variant	0.00457299	0.0229057	0.841759	10:115944687:C:T
17	18110363	G	A	0	rs140209185	ALKBH5			119663	22	0	19	intron_variant	0.380471	0.302437	0.208385	17:18110363:G:A
17	18244467	G	GA	0	rs140209629	SHMT1			95821	22458	1315	110	non_coding_transcript_exon_variant	-0.0129046	0.00830021	0.12001	17:18244467:G:GA
1	47027632	C	T	0	rs140212433	MKNK1			119671	20	0	13	intron_variant	0.443559	0.293384	0.130567	1:47027632:C:T
1	46909951	C	T	0	rs140215155	FAAHP1			118421	978	4	301	intron_variant	-0.0389216	0.0405654	0.337318	1:46909951:C:T
17	42430895	A	AC	0	rs140215238	FAM171A2			119583	31	0	90	3_prime_UTR_variant	-0.151199	0.223832	0.499357	17:42430895:A:AC
17	41869949	G	T	0	rs140221962	C17orf105			119588	62	0	54	downstream_gene_variant	-0.260963	0.169185	0.122958	17:41869949:G:T
17	17931320	G	A	0	rs140227781	ATPAF2			119338	267	0	99	non_coding_transcript_exon_variant	-0.137285	0.0793564	0.0836342	17:17931320:G:A
17	42175565	C	T	0	rs140228060	HDAC5			119685	19	0	0	intron_variant	0.0213578	0.279116	0.939006	17:42175565:C:T
1	46705909	C	T	0	rs140231037				113486	5860	89	269	intergenic_variant	0.0787375	0.0160463	9.25263e-07	1:46705909:C:T
17	17905454	C	T	0	rs140232670	DRC3			110773	8727	178	26	intron_variant	0.0055202	0.0132307	0.676512	17:17905454:C:T
22	29456782	C	T	0	rs140235057	C22orf31			119495	209	0	0	missense_variant	-0.0734676	0.0874617	0.40091	22:29456782:C:T
17	42263178	C	A	0	rs140245554	ASB16-AS1			119653	50	0	1	intron_variant	-0.141138	0.189964	0.457497	17:42263178:C:A
22	29265211	C	T	0	rs140245618				119660	42	0	2	intergenic_variant	-0.0907244	0.19016	0.633295	22:29265211:C:T
10	115298618	T	A	0	rs140247095				118418	1107	7	172	intergenic_variant	0.0739639	0.0371962	0.0467586	10:115298618:T:A
22	28927878	T	C	0	rs140247226	TTC28			111111	7967	149	477	intron_variant	-0.0249794	0.0138844	0.0720028	22:28927878:T:C
1	46215173	T	G	0	rs140251864	IPP			119678	19	0	7	intron_variant	-0.0324554	0.294282	0.912182	1:46215173:T:G
10	115578669	T	C	0	rs140252503	SNORA17			118819	561	1	323	upstream_gene_variant	0.0438178	0.0528997	0.407491	10:115578669:T:C
10	116071241	G	C	0	rs140259779	AFAP1L2			119612	59	0	33	intron_variant	0.00229922	0.168625	0.989121	10:116071241:G:C
22	29355606	T	C	0	rs140263399	ZNRF3			118971	612	0	121	intron_variant	0.0386341	0.0510932	0.44956	22:29355606:T:C
1	46644098	G	A	0	rs140264116	TSPAN1			119122	495	0	87	intron_variant	-0.0118536	0.0558446	0.831903	1:46644098:G:A
22	29230772	T	C	0	rs140268091	CTA-292E10.6			114841	4776	67	20	intron_variant	-0.00617756	0.0179487	0.730711	22:29230772:T:C
1	46648076	A	G	0	rs140270876	TSPAN1			118712	871	1	120	intron_variant	0.0672663	0.0422819	0.111632	1:46648076:A:G
1	46291855	A	G	0	rs140280366	MAST2			119075	468	1	160	intron_variant	0.0885904	0.0587417	0.13152	1:46291855:A:G
1	46427640	G	A	0	rs140285164	MAST2			119235	463	0	6	intron_variant	-0.0406351	0.0577911	0.48197	1:46427640:G:A
10	116057000	G	A	0	rs140286473	AFAP1L2			118205	835	0	664	synonymous_variant	0.0476466	0.0430271	0.268137	10:116057000:G:A
22	28986397	G	A	0	rs140286877	TTC28			117745	1257	2	700	intron_variant	-0.0659885	0.0354093	0.0623791	22:28986397:G:A
22	28718788	C	A	0	rs140288312	TTC28			119644	45	1	14	intron_variant	-0.13219	0.18262	0.469158	22:28718788:C:A
17	18126146	G	A	0	rs140293284	LLGL1			114777	3429	28	1470	upstream_gene_variant	0.0923098	0.0212212	1.36207e-05	17:18126146:G:A
22	29162128	G	A	0	rs140293418				116096	3531	27	50	intergenic_variant	0.0501837	0.0208288	0.0159815	22:29162128:G:A
17	42152708	G	A	0	rs140294222	G6PC3			119625	79	0	0	missense_variant	0.197467	0.131371	0.132808	17:42152708:G:A
10	115149950	T	C	0	rs140296702				119640	26	0	38	intergenic_variant	0.218891	0.242883	0.367471	10:115149950:T:C
17	18141783	A	G	0	rs140298639	LLGL1			118984	541	0	179	missense_variant	0.0253888	0.0522162	0.626807	17:18141783:A:G
17	42320197	G	A	0	rs140305064				119107	269	1	327	intergenic_variant	0.0307847	0.076312	0.68665	17:42320197:G:A
22	29504386	A	G	0	rs140305185	KREMEN1			116848	1415	1	1440	intron_variant	-0.05963	0.0336163	0.0760891	22:29504386:A:G
10	115830468	G	T	0	rs140305440				118676	724	0	304	intergenic_variant	0.0584039	0.0464281	0.208412	10:115830468:G:T
10	115842276	A	G	0	rs140310837				114036	4306	30	1332	intergenic_variant	0.0195608	0.019128	0.306483	10:115842276:A:G
17	42537988	G	T	0	rs140319660	GPATCH8			117850	1235	4	615	intron_variant	-0.0203733	0.0354377	0.565356	17:42537988:G:T
17	18676272	G	A	0	rs140324566	FBXW10			119664	12	0	28	intron_variant	0.0538374	0.356873	0.880087	17:18676272:G:A
1	47031710	A	C	0	rs140328558	MKNK1			119676	21	0	7	intron_variant	0.43424	0.293172	0.138558	1:47031710:A:C
1	47028930	C	T	0	rs140335752	MKNK1			119676	21	0	7	intron_variant	0.463196	0.289271	0.109321	1:47028930:C:T
10	115170183	G	A	0	rs140338411				117903	1354	2	445	intergenic_variant	-0.00379725	0.0340085	0.911096	10:115170183:G:A
10	115619216	G	C	0	rs140346679	NHLRC2			118889	442	0	373	intron_variant	0.0393021	0.0604267	0.515427	10:115619216:G:C
17	42283167	A	T	0	rs140353172	UBTF			119646	37	0	21	3_prime_UTR_variant	0.0204173	0.223752	0.927294	17:42283167:A:T
22	29296224	G	A	0	rs140353819	ZNRF3			119320	261	1	122	intron_variant	-0.410248	0.0826899	7.00296e-07	22:29296224:G:A
22	29130823	A	C	0	rs140357460	CHEK2			119669	31	0	4	intron_variant	0.820649	0.218601	0.000173972	22:29130823:A:C
17	42214594	G	C	0	rs140359933	RNU6-131P			119678	21	0	5	upstream_gene_variant	0.0152362	0.264473	0.954059	17:42214594:G:C
22	29250225	C	T	0	rs140368746				104132	14799	555	218	intergenic_variant	0.00175115	0.0101082	0.862462	22:29250225:C:T
17	42267418	G	A	0	rs140370315	TMUB2			118603	598	0	503	3_prime_UTR_variant	0.0105584	0.0512091	0.836649	17:42267418:G:A
17	42180565	C	T	0	rs140374040	HDAC5			117987	659	1	1057	intron_variant	-0.0525472	0.0483756	0.277376	17:42180565:C:T
1	46405279	C	A	0	rs140378900	MAST2			118213	1106	3	382	intron_variant	-0.00856144	0.0376341	0.820042	1:46405279:C:A
1	46684728	G	A	0	rs140382161	LURAP1			104726	13800	414	764	intron_variant	-0.00502131	0.0107226	0.639575	1:46684728:G:A
17	18649924	C	T	0	rs140387193	FBXW10			116318	3311	9	66	intron_variant	0.0198018	0.0218595	0.365006	17:18649924:C:T
10	115431719	G	A	0	rs140390480				119686	15	0	3	intergenic_variant	0.650426	0.303984	0.032381	10:115431719:G:A
22	29158046	G	A	0	rs140399215	HSCB			119382	138	0	184	downstream_gene_variant	0.156938	0.106829	0.141815	22:29158046:G:A
17	41741334	G	A	0	rs140401370	MEOX1			119686	10	0	8	upstream_gene_variant	-0.151894	0.779128	0.84543	17:41741334:G:A
1	47159353	T	G	0	rs140401907	EFCAB14			119469	133	0	102	intron_variant	0.332243	0.107074	0.0019162	1:47159353:T:G
17	41974768	G	C	0	rs140405783	MPP2			90887	26823	1914	80	intron_variant	-0.0209333	0.00763216	0.00609222	17:41974768:G:C
10	115104166	T	TACCAGAGGC	0	rs140407934				119668	11	0	25	intergenic_variant	0.0508225	0.330534	0.8778	10:115104166:T:TACCAGAGGC
1	46430094	A	G	0	rs140410779	MAST2			117747	1091	1	865	intron_variant	-0.0361552	0.0378925	0.340007	1:46430094:A:G
22	29214027	C	T	0	rs140414380	CTA-292E10.6			113709	4206	32	1757	intron_variant	0.0131463	0.0193675	0.497277	22:29214027:C:T
22	29144800	C	T	0	rs140420473	HSCB			117248	2066	6	384	intron_variant	0.00329292	0.0280977	0.906705	22:29144800:C:T
17	42335984	C	T	0	rs140424071	SLC4A1			119368	178	0	158	missense_variant	-0.0272816	0.0944343	0.772661	17:42335984:C:T
17	42583833	T	C	0	rs140425878	GPATCH8			119669	10	0	25	upstream_gene_variant	-0.344202	0.370939	0.353449	17:42583833:T:C
10	115825298	C	T	0	rs140429281				118856	485	1	362	intergenic_variant	-0.160785	0.0565544	0.00446887	10:115825298:C:T
22	29420942	C	T	0	rs140438210	ZNRF3			116104	1436	6	2158	intron_variant	-0.0217623	0.0331123	0.511036	22:29420942:C:T
22	29179647	C	T	0	rs140438864	CCDC117			119613	70	1	20	intron_variant	0.134422	0.147447	0.361946	22:29179647:C:T
22	29029355	T	G	0	rs140439974	TTC28			118129	916	3	656	intron_variant	0.0867151	0.0399974	0.0301572	22:29029355:T:G
10	115804119	T	C	0	rs140442073	ADRB1			119677	17	0	10	synonymous_variant	0.103251	0.332252	0.755982	10:115804119:T:C
17	17773900	G	GT	0	rs140445913	TOM1L2			118348	1222	8	126	intron_variant	0.0541707	0.0346875	0.118364	17:17773900:G:GT
17	17712527	C	CGTGGA	0	rs140447784	RAI1			119565	80	0	59	intron_variant	-0.20327	0.161791	0.20898	17:17712527:C:CGTGGA
1	46402278	C	G	0	rs140450134	MAST2			116183	3154	34	333	intron_variant	0.0664438	0.0219724	0.00249489	1:46402278:C:G
1	47198796	A	T	0	rs140450777				119689	13	0	2	intergenic_variant	0.636857	0.316455	0.0441705	1:47198796:A:T
10	115903809	A	G	0	rs140451705	CCDC186			119375	164	0	165	intron_variant	0.159834	0.0985646	0.104885	10:115903809:A:G
17	17964140	C	T	0	rs140453409	GID4			119466	165	0	73	intron_variant	0.0162175	0.0997428	0.870839	17:17964140:C:T
1	47156089	G	T	0	rs140458205	EFCAB14			119304	291	1	108	intron_variant	0.00971638	0.0717731	0.892314	1:47156089:G:T
22	29623959	A	G	0	rs140460976	EMID1			119637	24	0	43	intron_variant	-0.537516	0.293643	0.0671744	22:29623959:A:G
1	46685405	A	G	0	rs140465444	LURAP1			119691	12	1	0	missense_variant	-0.487865	0.276202	0.0773399	1:46685405:A:G
17	41874559	T	A	0	rs140471354	MPP3			115915	2148	10	1631	downstream_gene_variant	0.0207264	0.0272447	0.446807	17:41874559:T:A
17	42516162	G	A	0	rs140472204	GPATCH8			118162	977	2	563	intron_variant	-0.00182525	0.0394693	0.963115	17:42516162:G:A
1	46932276	A	G	0	rs140473607	LINC00505			105539	12583	351	1231	intron_variant	0.0154133	0.01111	0.165341	1:46932276:A:G
17	41889623	G	A	0	rs140486426	MPP3			118213	770	3	718	intron_variant	-0.0614401	0.0456287	0.178134	17:41889623:G:A
22	28588572	G	T	0	rs140490866	TTC28			108003	11082	277	342	intron_variant	-0.0173225	0.0118461	0.143659	22:28588572:G:T
22	29053822	A	C	0	rs140491205	TTC28			118466	966	4	268	intron_variant	-0.119807	0.0406728	0.00322289	22:29053822:A:C
17	17997607	G	T	0	rs140494697	DRG2			117666	632	1	1405	intron_variant	-0.143273	0.05008	0.00422474	17:17997607:G:T
17	41841510	A	AT	0	rs140502438	DUSP3			74497	39789	5198	220	downstream_gene_variant	-0.00431234	0.00624839	0.490099	17:41841510:A:AT
17	18082301	C	A	0	rs140504536	MYO15A			119083	334	0	287	3_prime_UTR_variant	-0.0866007	0.06937	0.211889	17:18082301:C:A
1	46831152	C	T	0	rs140505581	NSUN4			119676	10	0	18	downstream_gene_variant	0.523961	0.378177	0.165903	1:46831152:C:T
22	29512735	A	G	0	rs140515594	KREMEN1			119072	551	0	81	intron_variant	-0.00838563	0.0535061	0.875463	22:29512735:A:G
17	42366832	C	A	0	rs140516047	RN7SL507P			119633	48	0	23	downstream_gene_variant	-0.203421	0.182551	0.265139	17:42366832:C:A
1	46872283	A	C	0	rs140520676	FAAH			119688	14	0	2	intron_variant	0.225099	0.332909	0.498941	1:46872283:A:C
10	115388137	C	T	0	rs140521591	NRAP			119673	24	0	7	intron_variant	0.162319	0.270814	0.548925	10:115388137:C:T
17	42434655	C	T	0	rs140529521	FAM171A2			113525	5849	72	258	intron_variant	-0.0260319	0.0161509	0.107006	17:42434655:C:T
22	29480724	G	C	0	rs140535619	KREMEN1			118832	421	0	451	intron_variant	-0.0196495	0.0617676	0.750394	22:29480724:G:C
10	116036584	C	T	0	rs140540758	VWA2			119354	158	0	192	intron_variant	0.186977	0.0966615	0.0530707	10:116036584:C:T
17	42634493	G	A	0	rs140541423	FZD2			118424	826	2	452	upstream_gene_variant	0.0222164	0.0429436	0.604919	17:42634493:G:A
17	18282054	C	T	0	rs140546121	EVPLL			116968	1369	2	1365	intron_variant	0.020358	0.0340802	0.550269	17:18282054:C:T
1	46235191	C	G	0	rs140553429				119060	512	0	132	intergenic_variant	-0.181538	0.054116	0.000794768	1:46235191:C:G
22	29057884	T	C	0	rs140556214	TTC28			116115	3404	25	160	intron_variant	-0.0304492	0.0213533	0.153877	22:29057884:T:C
17	17806252	G	GAAGT	0	rs140557624	TOM1L2			119493	148	0	63	intron_variant	-0.0384072	0.0991263	0.698418	17:17806252:G:GAAGT
10	115545796	C	T	0	rs140561532	PLEKHS1			118890	572	0	242	downstream_gene_variant	-0.0219176	0.0518886	0.672736	10:115545796:C:T
1	46979464	A	G	0	rs140564592	DMBX1			119368	211	0	125	3_prime_UTR_variant	-0.22628	0.0912092	0.0131054	1:46979464:A:G
22	29336182	G	A	0	rs140565287	ZNRF3			117650	1838	6	210	intron_variant	-0.0304073	0.0287881	0.290856	22:29336182:G:A
1	47047589	C	G	0	rs140570076	MKNK1			119671	28	0	5	intron_variant	0.0556979	0.219017	0.799257	1:47047589:C:G
22	29252671	C	T	0	rs140579419				114090	4295	53	1266	intergenic_variant	-0.00769375	0.0187317	0.681268	22:29252671:C:T
1	46660359	A	G	0	rs140591339	POMGNT1			119625	68	0	11	intron_variant	0.137432	0.145124	0.343643	1:46660359:A:G
10	115925418	C	T	0	rs140591373	CCDC186			119633	50	0	21	intron_variant	-0.237536	0.17251	0.168531	10:115925418:C:T
1	46359202	C	T	0	rs140592207	MAST2			113406	5211	75	1012	intron_variant	0.0225819	0.0172817	0.191317	1:46359202:C:T
22	28685318	A	C	0	rs140593500	TTC28			118199	1402	7	96	intron_variant	0.0441476	0.0328621	0.179137	22:28685318:A:C
17	41753789	T	C	0	rs1405952	CTC-501O10.1			75103	38755	5193	653	upstream_gene_variant	0.00246062	0.00626842	0.694658	17:41753789:T:C
17	17951506	C	T	0	rs140598020	GID4			114529	4623	33	519	intron_variant	-0.0193425	0.0184953	0.295651	17:17951506:C:T
22	28925239	C	CAGG	1	rs140599907	TTC28			119685	11	0	8	intron_variant	0.217138	0.364931	0.551835	22:28925239:C:CAGG
1	46366025	C	T	0	rs140601200	MAST2			118298	949	3	454	intron_variant	0.046552	0.0408554	0.254523	1:46366025:C:T
10	115283623	C	A	0	rs140611115				118577	723	0	404	intergenic_variant	0.0436356	0.0469891	0.35308	10:115283623:C:A
22	29147914	C	T	0	rs140614781	HSCB			118002	1572	4	126	intron_variant	0.0415759	0.0313207	0.184368	22:29147914:C:T
22	28697949	C	A	0	rs140615481	TTC28			115963	2103	5	1633	intron_variant	-7.95558e-05	0.027354	0.997679	22:28697949:C:A
22	28632660	G	A	0	rs140615626	TTC28			116974	1549	6	1175	intron_variant	0.0338488	0.0317249	0.285996	22:28632660:G:A
17	42570710	C	T	0	rs140615896	GPATCH8			119493	190	0	21	intron_variant	0.0722611	0.0931282	0.43779	17:42570710:C:T
1	46981498	C	T	0	rs140617577	DMBX1			118285	591	0	828	downstream_gene_variant	-0.0418517	0.0519963	0.420879	1:46981498:C:T
1	46577863	T	C	0	rs140623760	PIK3R3			117917	1594	4	189	intron_variant	-0.017103	0.0306616	0.576982	1:46577863:T:C
17	18679359	C	T	0	rs140625978	FBXW10			119662	28	0	14	intron_variant	0.0661048	0.246695	0.788729	17:18679359:C:T
1	46787380	T	C	0	rs140629100	UQCRH			117000	2244	19	441	downstream_gene_variant	0.0214839	0.0264543	0.416726	1:46787380:T:C
10	115728999	G	A	0	rs140629754				119640	16	0	48	intergenic_variant	-0.17019	0.31622	0.590439	10:115728999:G:A
1	46631752	T	TTTC	0	rs140636352	PIK3R3			118777	476	0	451	intron_variant	-0.0703721	0.057014	0.217093	1:46631752:T:TTTC
1	47015491	GC	G	0	rs140636734	KNCN			118626	996	2	80	intron_variant	0.0165002	0.03908	0.672867	1:47015491:GC:G
10	115417886	T	C	0	rs140636841	NRAP			119664	38	0	2	intron_variant	0.316159	0.207836	0.128211	10:115417886:T:C
10	116024799	G	A	0	rs140638402	VWA2			118224	761	2	717	intron_variant	-0.0384472	0.0451515	0.394484	10:116024799:G:A
17	42024048	G	A	0	rs140638631	PPY			119596	50	0	58	upstream_gene_variant	-0.0834363	0.167961	0.619359	17:42024048:G:A
10	115873874	G	A	0	rs140642940	UBE2V1P5			119686	13	0	5	upstream_gene_variant	0.0436279	0.356308	0.902547	10:115873874:G:A
1	46277935	C	G	0	rs140645916	MAST2			118670	785	1	248	intron_variant	-0.0376975	0.0435089	0.386254	1:46277935:C:G
17	17736808	C	G	0	rs140650790	SREBF1			119624	56	0	24	intron_variant	-0.111585	0.174359	0.522191	17:17736808:C:G
17	41910938	T	TC	0	rs140650922	MPP3			119566	37	0	101	upstream_gene_variant	0.477594	0.208716	0.022123	17:41910938:T:TC
22	29310579	G	T	0	rs140662354	ZNRF3			117483	2210	9	2	intron_variant	0.0516683	0.0263095	0.0495461	22:29310579:G:T
17	42070126	C	T	0	rs140662895	PYY			119653	10	0	41	intron_variant	-0.0884224	0.37266	0.812445	17:42070126:C:T
10	115886156	C	A	0	rs140666411	CCDC186			117944	1543	5	212	intron_variant	0.00511934	0.031855	0.872324	10:115886156:C:A
10	115457504	G	A	0	rs140668450	CASP7			116841	2761	23	79	intron_variant	0.00624862	0.0236146	0.791311	10:115457504:G:A
22	29440292	C	T	0	rs140669309	ZNRF3			118890	687	1	126	intron_variant	-0.0167219	0.0477623	0.726258	22:29440292:C:T
1	46490538	G	A	0	rs140674154	MAST2			119127	359	0	218	intron_variant	0.066169	0.0662939	0.318224	1:46490538:G:A
1	47018555	G	A	0	rs140678289	MKNK1-AS1			117429	1249	3	1023	intron_variant	-0.0106062	0.0352378	0.763424	1:47018555:G:A
22	28813146	G	A	0	rs140681219	TTC28			119693	10	0	1	intron_variant	0.128063	0.380659	0.736551	22:28813146:G:A
17	42481342	G	A	0	rs140685434	GPATCH8			119669	11	0	24	intron_variant	0.132948	0.451458	0.768386	17:42481342:G:A
22	29304800	G	T	0	rs140689000	ZNRF3			117438	1288	6	972	intron_variant	0.0231271	0.0340875	0.497478	22:29304800:G:T
17	42715743	T	C	0	rs140694975				116505	2202	4	993	intergenic_variant	-0.00522266	0.027156	0.847491	17:42715743:T:C
22	29010870	C	T	0	rs140701023	TTC28			119527	105	0	72	intron_variant	0.12388	0.118883	0.297398	22:29010870:C:T
10	115765801	C	T	0	rs140703008				119680	17	0	7	intergenic_variant	-0.0743113	0.308497	0.809647	10:115765801:C:T
1	46537095	C	T	0	rs140713702	PIK3R3			116335	2807	27	535	intron_variant	-0.0505465	0.0232977	0.0300378	1:46537095:C:T
17	42387705	C	T	0	rs140714229	RUNDC3A			119693	10	0	1	intron_variant	0.481606	0.404197	0.233452	17:42387705:C:T
10	115463683	C	T	0	rs140714841	CASP7			119658	32	0	14	intron_variant	-0.0665533	0.224414	0.766799	10:115463683:C:T
17	41730708	A	G	0	rs140715537	MEOX1			114566	3276	20	1842	intron_variant	-0.017823	0.0221681	0.421402	17:41730708:A:G
1	47053431	G	A	0	rs140720444	MKNK1			119682	14	0	8	intron_variant	0.369687	0.383943	0.335613	1:47053431:G:A
10	115246598	A	G	1	rs1407359	RP11-481H12.1			119622	64	0	18	downstream_gene_variant	0.0630883	0.194333	0.745454	10:115246598:A:G
10	115730258	C	T	0	rs140736508				119116	345	0	243	intergenic_variant	0.0125778	0.0665417	0.850076	10:115730258:C:T
17	42126260	T	C	0	rs140738851	LSM12			117941	927	2	834	intron_variant	-0.0260467	0.0408404	0.523625	17:42126260:T:C
1	47048346	G	A	0	rs140743459	MKNK1			118269	826	1	608	intron_variant	0.0252288	0.0423649	0.551502	1:47048346:G:A
17	17681057	C	T	0	rs140747031	SMCR5			119642	44	0	18	non_coding_transcript_exon_variant	-0.0955169	0.180588	0.596861	17:17681057:C:T
1	46256023	G	A	0	rs140748693	MAST2			119365	271	0	68	intron_variant	0.0275727	0.0754643	0.714832	1:46256023:G:A
10	115745297	C	T	0	rs140751789				119626	46	0	32	intergenic_variant	-0.396531	0.187271	0.0342243	10:115745297:C:T
10	115097863	G	C	0	rs140754444				118058	641	0	1005	intergenic_variant	0.0266654	0.0499697	0.593596	10:115097863:G:C
17	42042976	G	A	0	rs140754464	PYY			119596	93	0	15	intron_variant	0.065618	0.129605	0.612653	17:42042976:G:A
17	42695854	C	G	0	rs140758765				119568	105	0	31	intergenic_variant	-0.110034	0.121544	0.365305	17:42695854:C:G
17	18248720	C	T	0	rs140764346	SHMT1			119686	15	0	3	intron_variant	0.724439	0.351581	0.0393488	17:18248720:C:T
22	29439704	C	T	0	rs140765863	ZNRF3			119649	11	0	44	intron_variant	0.107632	0.354389	0.761348	22:29439704:C:T
10	115468849	C	G	0	rs140766227	CASP7			119669	35	0	0	intron_variant	0.400551	0.213507	0.0606473	10:115468849:C:G
17	41863416	C	A	0	rs140766602	C17orf105			119687	12	0	5	3_prime_UTR_variant	0.165493	0.451354	0.713873	17:41863416:C:A
1	46331712	T	C	0	rs140768613	MAST2			113781	5096	54	773	intron_variant	0.0324193	0.0173542	0.0617489	1:46331712:T:C
22	29347434	G	C	0	rs140775358	ZNRF3			115127	3852	32	693	intron_variant	-0.0634249	0.020378	0.0018556	22:29347434:G:C
17	41750503	C	T	0	rs140776433				119611	78	0	15	intergenic_variant	0.112367	0.143643	0.434059	17:41750503:C:T
17	42162468	G	A	0	rs140777624	HDAC5			119630	62	0	12	synonymous_variant	0.0672217	0.154417	0.663326	17:42162468:G:A
22	28713379	C	T	0	rs140778531	TTC28			117945	1313	5	441	intron_variant	-0.0835162	0.0343772	0.0151234	22:28713379:C:T
17	18104672	A	G	0	rs140783292	ALKBH5			119637	27	0	40	intron_variant	-0.0597932	0.208	0.773754	17:18104672:A:G
22	28801104	C	A	0	rs140783775	TTC28			117606	1862	10	226	intron_variant	-0.0376883	0.0288275	0.191086	22:28801104:C:A
1	46948134	T	C	0	rs140784786	LINC00505			119271	383	0	50	non_coding_transcript_exon_variant	-0.0653804	0.0633466	0.302023	1:46948134:T:C
22	29236450	G	A	0	rs140787235	CTA-292E10.6			119219	353	0	132	intron_variant	-0.108788	0.0669949	0.104412	22:29236450:G:A
10	115267323	A	C	0	rs140788089				119162	260	0	282	intergenic_variant	0.0967675	0.0768834	0.208165	10:115267323:A:C
1	46464012	C	T	0	rs140794954	MAST2			118491	486	0	727	intron_variant	-0.0405259	0.0565995	0.473984	1:46464012:C:T
22	28757563	T	C	0	rs140797544	TTC28			119631	59	1	13	intron_variant	-0.215669	0.157815	0.171751	22:28757563:T:C
10	115258509	A	G	0	rs140801174				118076	1469	6	153	intergenic_variant	0.0572269	0.0323166	0.0765909	10:115258509:A:G
17	42438679	C	T	0	rs140807483	FAM171A2			119683	12	0	9	intron_variant	0.169006	0.334491	0.613375	17:42438679:C:T
10	115417076	C	T	0	rs140807543	NRAP			119661	39	0	4	intron_variant	0.335362	0.193496	0.0830644	10:115417076:C:T
1	47061548	C	T	0	rs140810075	MKNK1			119683	15	0	6	intron_variant	0.358226	0.384439	0.351432	1:47061548:C:T
1	46822358	G	A	0	rs140810709	NSUN4			111085	8409	176	34	intron_variant	0.034597	0.0134364	0.0100276	1:46822358:G:A
17	17749522	C	T	0	rs140812484	TOM1L2			119640	32	0	32	3_prime_UTR_variant	-0.229903	0.21459	0.284007	17:17749522:C:T
10	116097336	C	G	0	rs140814268	AFAP1L2			119051	348	1	304	intron_variant	-0.0508748	0.0674175	0.450475	10:116097336:C:G
1	46785860	T	TATTCACATG	0	rs140815810	UQCRH			115381	3437	33	853	downstream_gene_variant	0.0285013	0.0212371	0.17958	1:46785860:T:TATTCACATG
17	41885552	G	A	0	rs140820795	MPP3			119210	277	0	217	intron_variant	0.0287463	0.0748007	0.700752	17:41885552:G:A
17	41743897	C	A	0	rs140821512	MEOX1			108911	9765	227	801	upstream_gene_variant	0.0116429	0.0126036	0.355605	17:41743897:C:A
10	115657944	A	G	0	rs140827983	NHLRC2			118927	776	1	0	missense_variant	-0.0926192	0.043882	0.0348029	10:115657944:A:G
22	29635731	C	T	0	rs140830568	EMID1			118944	339	0	421	intron_variant	-0.0417153	0.06767	0.537596	22:29635731:C:T
22	29585307	C	T	0	rs140830822				119239	334	1	130	intron_variant	0.0253304	0.0667843	0.704474	22:29585307:C:T
10	115788518	T	C	0	rs140835390				119690	13	0	1	intergenic_variant	0.0463976	0.301945	0.877876	10:115788518:T:C
1	46338229	C	T	0	rs140841015	MAST2			118841	520	0	343	intron_variant	-0.0840292	0.0573555	0.142905	1:46338229:C:T
22	29162020	A	G	0	rs140843477				104680	14470	527	27	intergenic_variant	-0.00012712	0.0102258	0.990082	22:29162020:A:G
10	115420213	A	G	0	rs140844984	NRAP			119650	39	0	15	intron_variant	-0.233947	0.202104	0.247045	10:115420213:A:G
1	46851808	G	A	0	rs140845022				115576	2183	7	1938	intergenic_variant	-0.0638846	0.0271397	0.0185767	1:46851808:G:A
22	29628749	G	A	0	rs140846640	EMID1			119526	106	1	71	non_coding_transcript_exon_variant	0.0441286	0.118147	0.708771	22:29628749:G:A
17	42318165	G	A	0	rs140857412				119679	18	0	7	intergenic_variant	0.235659	0.303947	0.438144	17:42318165:G:A
22	28605774	T	C	0	rs140863394	TTC28			116159	2678	14	853	intron_variant	0.00598939	0.0241757	0.804332	22:28605774:T:C
17	42255679	G	A	0	rs140865656	ASB16			118831	409	0	464	missense_variant	-0.0672421	0.0626346	0.283019	17:42255679:G:A
17	18282477	G	A	0	rs140882909	EVPLL			118123	1227	3	351	intron_variant	-0.00928193	0.0353595	0.792935	17:18282477:G:A
17	42450211	A	T	0	rs140883848	ITGA2B			119668	30	0	6	intron_variant	0.179767	0.229583	0.433618	17:42450211:A:T
22	28664768	T	C	0	rs140884791	TTC28			119610	68	0	26	intron_variant	-0.236798	0.154987	0.126548	22:28664768:T:C
1	46388035	G	T	0	rs140892810	MAST2			119528	80	0	96	intron_variant	0.0357196	0.135948	0.792748	1:46388035:G:T
10	116088220	G	T	0	rs140906224	AFAP1L2			119099	337	0	268	intron_variant	0.118463	0.0659367	0.0723968	10:116088220:G:T
22	29220845	C	A	0	rs140908905	CTA-292E10.6			117571	1644	5	484	intron_variant	-0.0175041	0.0305003	0.566037	22:29220845:C:A
22	28670287	G	A	0	rs140910498	TTC28			115951	2488	5	1260	intron_variant	0.0175594	0.0254744	0.490636	22:28670287:G:A
17	18193162	C	T	0	rs140911777	TOP3A			119539	87	0	78	intron_variant	0.215938	0.14357	0.132564	17:18193162:C:T
10	115860102	C	T	0	rs140913280				119106	281	0	317	intergenic_variant	-0.0462635	0.0746193	0.535262	10:115860102:C:T
17	18283528	G	A	0	rs140918318	RP1-37N7.1			118555	1019	2	128	non_coding_transcript_exon_variant	0.0656738	0.0388471	0.0909189	17:18283528:G:A
10	115951879	A	G	0	rs140920855	TDRD1			114810	3744	29	1121	intron_variant	0.00542853	0.0204273	0.790433	10:115951879:A:G
17	18008414	T	C	0	rs140926055	DRG2			113406	5825	72	401	intron_variant	0.00572064	0.0161373	0.722965	17:18008414:T:C
22	29148282	G	A	0	rs140929405	HSCB			119650	24	0	30	intron_variant	0.147099	0.258107	0.568735	22:29148282:G:A
10	115625991	G	A	0	rs140930248	NHLRC2			119129	240	0	335	intron_variant	0.0569917	0.0807958	0.480574	10:115625991:G:A
17	42358333	A	G	0	rs140931982	AC003043.1			116594	2700	18	392	downstream_gene_variant	-0.030201	0.0243159	0.214228	17:42358333:A:G
22	29076721	G	T	0	rs140933298	TTC28			116152	3242	23	287	upstream_gene_variant	-0.0175631	0.0218123	0.420709	22:29076721:G:T
10	115411594	G	A	0	rs140934697	NRAP			119594	74	0	36	missense_variant	-0.12078	0.150508	0.422273	10:115411594:G:A
1	46428213	A	G	0	rs140958972	MAST2			38416	58658	22493	137	intron_variant	-0.0139315	0.00510066	0.00630825	1:46428213:A:G
17	42654198	C	A	0	rs140960172				83894	32499	3068	243	intergenic_variant	0.0198815	0.00688878	0.00390087	17:42654198:C:A
1	46389116	T	A	0	rs140960899	MAST2			117061	1481	4	1158	intron_variant	0.0177343	0.0325212	0.585538	1:46389116:T:A
17	41836455	C	G	0	rs140960915	SOST			116902	1819	8	975	upstream_gene_variant	-0.0330262	0.0294529	0.262151	17:41836455:C:G
10	115517239	A	G	0	rs140961957	PLEKHS1			119685	13	0	6	intron_variant	0.656835	0.316773	0.0381241	10:115517239:A:G
17	18234427	T	A	0	rs140963394	SHMT1			116812	1678	5	1209	non_coding_transcript_exon_variant	-0.016267	0.0305133	0.593956	17:18234427:T:A
22	28975686	T	C	0	rs140966603	TTC28			119657	35	0	12	intron_variant	0.11669	0.206403	0.571833	22:28975686:T:C
17	42008103	G	A	0	rs140968885	RP11-527L4.6			118498	970	2	234	intron_variant	-0.0169594	0.0404924	0.675341	17:42008103:G:A
10	115164155	G	A	0	rs140975480				118062	1424	2	216	intergenic_variant	-0.0473519	0.0336054	0.158818	10:115164155:G:A
22	29371764	G	C	0	rs140976713	ZNRF3			118851	769	0	84	intron_variant	0.000565927	0.0448287	0.989928	22:29371764:G:C
1	46688651	C	T	0	rs140978350	POMGNT1			117355	969	4	1376	upstream_gene_variant	0.132875	0.0397974	0.000841454	1:46688651:C:T
10	115373749	C	T	0	rs140980861	NRAP			117575	1884	4	241	intron_variant	-0.0631054	0.0290138	0.029629	10:115373749:C:T
17	42416959	G	A	0	rs140989632				119614	18	0	72	intergenic_variant	-0.155295	0.251077	0.536236	17:42416959:G:A
10	115863791	G	A	0	rs141008170				117082	2464	11	147	intergenic_variant	-0.00124806	0.0249757	0.960145	10:115863791:G:A
10	115909629	C	A	0	rs141010799	CCDC186			112865	4932	52	1855	intron_variant	0.0375458	0.0177764	0.0346764	10:115909629:C:A
17	17796889	C	T	0	rs141013373	TOM1L2			119660	37	0	7	intron_variant	-0.0120993	0.19664	0.950937	17:17796889:C:T
17	42204599	C	T	0	rs141014875	HDAC5			115071	4237	45	351	upstream_gene_variant	-0.0222216	0.0190802	0.244166	17:42204599:C:T
10	115833750	C	T	0	rs141015671				115900	2959	14	831	intergenic_variant	0.0163885	0.0231221	0.478461	10:115833750:C:T
10	115554200	C	T	0	rs141023835				119660	34	0	10	intergenic_variant	0.0468234	0.216013	0.828394	10:115554200:C:T
17	41959204	C	T	0	rs141024802	MPP2			111863	6563	107	1171	intron_variant	0.035349	0.015239	0.0203607	17:41959204:C:T
22	29092075	C	T	0	rs141025365	CHEK2			118708	825	1	170	intron_variant	0.0322272	0.0434658	0.458428	22:29092075:C:T
10	115371509	C	T	0	rs141027539	NRAP			117484	1518	8	694	intron_variant	-0.0703827	0.0322314	0.0289868	10:115371509:C:T
22	29211800	G	A		rs141034155	CTA-292E10.6			119504	200	0	0	intron_variant	0.0725368	0.0852328	0.394745	22:29211800:G:A
22	29211800	G	T		rs141034155	CTA-292E10.6			119504	200	0	0	intron_variant	0.0725368	0.0852328	0.394745	22:29211800:G:T
1	46994119	C	T	0	rs141034730				119085	398	1	220	intergenic_variant	0.0334479	0.0629541	0.595206	1:46994119:C:T
17	42149944	C	T	0	rs141035034	G6PC3			99885	18620	871	328	non_coding_transcript_exon_variant	0.00417401	0.00907234	0.645458	17:42149944:C:T
17	18605727	C	T	0	rs141037074	TRIM16L			106524	11758	318	1104	intron_variant	0.014782	0.0114635	0.197232	17:18605727:C:T
22	29142567	C	T	0	rs141039139	HSCB			119681	23	0	0	intron_variant	0.144495	0.259358	0.577441	22:29142567:C:T
10	115714626	T	C	0	rs141044671				119657	32	0	15	intergenic_variant	-0.133844	0.229407	0.559602	10:115714626:T:C
1	47034786	T	C	0	rs141045771	MKNK1-AS1			119625	57	0	22	non_coding_transcript_exon_variant	0.113302	0.175798	0.519252	1:47034786:T:C
17	42358706	G	C	0	rs141047159	AC003043.1			115576	1873	10	2245	downstream_gene_variant	-0.0574473	0.029125	0.0485592	17:42358706:G:C
17	42270723	G	A	0	rs141051517	ATXN7L3			118976	574	0	154	3_prime_UTR_variant	0.041446	0.0529523	0.4338	17:42270723:G:A
1	46914216	C	T	0	rs141059004	LINC01398			119660	35	0	9	intron_variant	0.0554612	0.215205	0.796628	1:46914216:C:T
17	41829684	C	T	0	rs141066600	SOST			117138	2251	11	304	downstream_gene_variant	-0.040908	0.0266095	0.124208	17:41829684:C:T
1	46282596	G	T	0	rs141070598	MAST2			119225	472	0	7	intron_variant	-0.0472629	0.0574153	0.410408	1:46282596:G:T
1	46506754	C	T	0	rs141070856	PIK3R3			119683	20	0	1	3_prime_UTR_variant	0.140938	0.277318	0.6113	1:46506754:C:T
17	17678158	A	G	0	rs141074012	RAI1			116187	2924	15	578	intron_variant	-0.0149279	0.0231038	0.518201	17:17678158:A:G
1	46842451	A	G	0	rs141077781				119690	10	0	4	intergenic_variant	-0.118688	0.387467	0.759363	1:46842451:A:G
17	42592331	A	C	0	rs141084008				118507	902	4	291	intergenic_variant	-0.0484433	0.040752	0.234544	17:42592331:A:C
10	115748997	G	A	0	rs141087319				119276	256	0	172	intergenic_variant	-0.0142901	0.0808778	0.859753	10:115748997:G:A
17	18014014	C	G	0	rs141092701	MYO15A			119116	399	0	189	intron_variant	0.0718565	0.063548	0.258163	17:18014014:C:G
1	47032487	C	G	0	rs141105663	MKNK1			119676	21	0	7	intron_variant	0.463906	0.28918	0.108667	1:47032487:C:G
1	46214558	C	T	0	rs141106080	IPP			119214	454	0	36	intron_variant	-0.0409957	0.0582537	0.481593	1:46214558:C:T
1	46952788	G	A	0	rs141107754	LINC00505			118650	990	3	61	downstream_gene_variant	-0.00990753	0.0391217	0.800076	1:46952788:G:A
17	41744895	C	T	0	rs141108714				118108	934	2	660	intergenic_variant	-0.093362	0.0414547	0.0243132	17:41744895:C:T
10	115441304	G	C	0	rs141110786	CASP7			119692	11	0	1	intron_variant	-0.193783	0.404986	0.632299	10:115441304:G:C
10	115389129	A	T	0	rs141111362	NRAP			114665	4475	39	525	intron_variant	-0.0202554	0.0187061	0.278887	10:115389129:A:T
17	42369007	G	T	0	rs141112483	RN7SL507P			116650	2463	12	579	upstream_gene_variant	-0.030343	0.0251494	0.227621	17:42369007:G:T
10	115761945	T	C	0	rs141114342				119662	40	0	2	intergenic_variant	0.0517994	0.187022	0.781804	10:115761945:T:C
17	42143337	T	C	0	rs141117803	LSM12			116742	1298	3	1661	intron_variant	-0.0301207	0.0352571	0.39293	17:42143337:T:C
1	46558253	T	A	0	rs141119166	PIK3R3			118215	1298	5	186	intron_variant	0.0179534	0.034321	0.600904	1:46558253:T:A
17	42093514	T	C	0	rs141121198	TMEM101			116077	2288	8	1331	intron_variant	0.0152634	0.0262527	0.560968	17:42093514:T:C
17	41966769	C	T	0	rs141125418	MPP2			119347	82	0	275	intron_variant	0.0894778	0.157774	0.570628	17:41966769:C:T
1	46325344	T	C	0	rs141126048	MAST2			118312	878	1	513	intron_variant	-0.0843065	0.0427793	0.0487547	1:46325344:T:C
1	46651781	C	T	0	rs141127542	TSPAN1			116225	2906	22	551	downstream_gene_variant	0.00596642	0.0229663	0.795026	1:46651781:C:T
1	46566996	T	C	0	rs141130423	PIK3R3			119624	79	0	1	intron_variant	0.0122249	0.127842	0.923818	1:46566996:T:C
22	28834804	T	C	0	rs141134690	TTC28			117716	1600	4	384	intron_variant	0.0579491	0.0313559	0.0645863	22:28834804:T:C
17	17709198	C	T	0	rs141135074	RAI1			118556	384	1	763	intron_variant	0.135282	0.0640613	0.0347077	17:17709198:C:T
10	115473187	T	A	0	rs141137999	CASP7			118771	425	1	507	intron_variant	-0.0418085	0.0586319	0.475804	10:115473187:T:A
17	17966242	G	T	0	rs141143405	GID4			119690	10	0	4	intron_variant	0.523148	0.375199	0.16322	17:17966242:G:T
10	115586589	C	G	0	rs141147475				119447	142	0	115	intergenic_variant	-0.0524577	0.105034	0.617473	10:115586589:C:G
10	115751600	C	A	0	rs141152961				117802	1420	4	478	intergenic_variant	0.0428811	0.0332658	0.197382	10:115751600:C:A
1	46549359	C	T	0	rs141154440	PIK3R3			119684	17	0	3	intron_variant	-0.581812	0.322099	0.0708693	1:46549359:C:T
22	28973476	T	A	0	rs141155849	TTC28			119693	10	0	1	intron_variant	0.128122	0.380266	0.736171	22:28973476:T:A
10	115337218	C	T	0	rs141157441	HABP2			119342	198	0	164	intron_variant	0.0554115	0.0913487	0.544121	10:115337218:C:T
17	42014167	G	A	0	rs141162386	LINC01976			117273	1017	1	1413	upstream_gene_variant	-0.0218749	0.0400426	0.584867	17:42014167:G:A
1	47023786	C	T	0	rs141162602	MKNK1			119638	62	1	3	3_prime_UTR_variant	-0.063899	0.145373	0.660261	1:47023786:C:T
10	115548117	C	T	0	rs141167847	PLEKHS1			119544	123	0	37	downstream_gene_variant	-0.0440918	0.112379	0.6948	10:115548117:C:T
17	18174070	G	A	0	rs141168150	TOP3A			119154	546	1	3	downstream_gene_variant	0.0252922	0.0528584	0.632302	17:18174070:G:A
10	115483913	G	A	0	rs141174923	CASP7			118981	555	2	166	intron_variant	0.11395	0.0519999	0.0284259	10:115483913:G:A
17	42595971	C	T	0	rs141176808				119521	161	0	22	intergenic_variant	0.0453614	0.102632	0.658501	17:42595971:C:T
17	42701204	C	T	0	rs141183653				119645	42	0	17	intergenic_variant	0.141837	0.197682	0.473064	17:42701204:C:T
10	116055910	G	GA	0	rs141187585	AFAP1L2			119617	43	0	44	non_coding_transcript_exon_variant	-0.141849	0.190009	0.455344	10:116055910:G:GA
17	42419844	C	G	0	rs141190894	GRN			104198	14987	446	73	upstream_gene_variant	0.025948	0.0102082	0.011026	17:42419844:C:G
22	28936033	C	T	0	rs141194894	TTC28			109801	8901	186	816	intron_variant	0.0427598	0.0132382	0.00123774	22:28936033:C:T
22	28937610	T	C	0	rs141195987	TTC28			119660	34	0	10	intron_variant	-0.041832	0.208108	0.840689	22:28937610:T:C
22	29216718	G	A	0	rs141197267	CTA-292E10.6			116105	3570	27	2	intron_variant	0.0462503	0.0207004	0.0254651	22:29216718:G:A
10	116101655	C	A	0	rs141198592	AFAP1L2			119143	406	0	155	intron_variant	-0.0258048	0.0615101	0.674835	10:116101655:C:A
22	29579392	G	T	0	rs141204132				118148	1245	6	305	downstream_gene_variant	-0.115893	0.0353886	0.00105714	22:29579392:G:T
10	115204273	G	T	0	rs141204622				115647	2332	11	1714	intergenic_variant	-0.0105428	0.0260304	0.685464	10:115204273:G:T
1	46308546	G	GCTTA	0	rs141208920	MAST2			119611	80	0	13	intron_variant	0.0121722	0.127568	0.923983	1:46308546:G:GCTTA
10	115887504	C	A	0	rs141211003	CCDC186			118583	570	0	551	intron_variant	0.0624996	0.0509825	0.220235	10:115887504:C:A
22	29389935	A	G	0	rs141217388	ZNRF3			119679	12	0	13	intron_variant	-0.262522	0.380007	0.48967	22:29389935:A:G
17	42191674	C	G	0	rs141233463	HDAC5			119361	228	0	115	intron_variant	-0.07913	0.0863237	0.359318	17:42191674:C:G
17	18675479	C	T	0	rs141241128	FBXW10			119615	59	0	30	intron_variant	-0.0379661	0.159631	0.812008	17:18675479:C:T
22	28788185	G	A	0	rs141244704	TTC28			106618	12393	368	325	intron_variant	0.0420639	0.0110927	0.000149409	22:28788185:G:A
22	29176702	T	C	0	rs141245100	CCDC117			117977	1676	4	47	intron_variant	0.0415172	0.03045	0.17274	22:29176702:T:C
10	115147697	G	A	0	rs141252169				116200	2762	19	723	intergenic_variant	-0.030132	0.0237731	0.204982	10:115147697:G:A
10	115662243	T	C	0	rs141253953	NHLRC2			119383	321	0	0	missense_variant	-0.00246037	0.0709862	0.972351	10:115662243:T:C
1	46277202	G	C	0	rs141257903	MAST2			119192	466	0	46	intron_variant	-0.0459133	0.0575132	0.424691	1:46277202:G:C
22	28965283	C	T	0	rs141262438	TTC28			119343	288	0	73	intron_variant	0.100343	0.0763616	0.188828	22:28965283:C:T
17	17711869	C	T	0	rs141264095	RAI1			119076	490	0	138	intron_variant	0.00853524	0.0563911	0.879693	17:17711869:C:T
10	115485285	T	C	0	rs141266925	CASP7			118972	731	1	0	missense_variant	0.0297364	0.0463964	0.521574	10:115485285:T:C
22	29246512	T	C	0	rs141270514	CTA-292E10.6			116111	3552	27	14	downstream_gene_variant	0.0451519	0.0207686	0.0297021	22:29246512:T:C
10	115865032	C	CTTTAA	0	rs141272168				70183	42474	6213	834	intergenic_variant	-0.00059938	0.00606379	0.921261	10:115865032:C:CTTTAA
17	18087061	C	A	0	rs141283755	ALKBH5			119663	22	0	19	5_prime_UTR_variant	0.383589	0.30201	0.204042	17:18087061:C:A
22	28835972	G	A	0	rs141284699	TTC28			117701	1606	4	393	intron_variant	0.0564989	0.0313177	0.071222	22:28835972:G:A
10	115209357	C	T	0	rs141284768				119218	207	0	279	intergenic_variant	0.033778	0.0865991	0.6965	10:115209357:C:T
22	29179074	C	G	0	rs141301404	CCDC117			119680	24	0	0	intron_variant	0.135863	0.260468	0.601941	22:29179074:C:G
17	18156564	G	A	0	rs141305280	FLII			119653	28	0	23	intron_variant	0.0309579	0.287542	0.914262	17:18156564:G:A
17	18202615	C	A	0	rs141305605	TOP3A			119670	34	0	0	intron_variant	-0.0819662	0.200039	0.681988	17:18202615:C:A
10	115664850	T	C	0	rs141310732	NHLRC2			119206	274	0	224	intron_variant	-0.0984276	0.0779272	0.206564	10:115664850:T:C
1	46403041	G	A	0	rs141311529	MAST2			113194	5824	72	614	intron_variant	0.0338946	0.0161069	0.0353475	1:46403041:G:A
17	17700938	G	A	0	rs141317462	RAI1			119585	75	0	44	missense_variant	0.0884583	0.144868	0.541455	17:17700938:G:A
22	28588430	T	A	0	rs141326646	TTC28			117192	2459	15	38	intron_variant	0.0480187	0.0250741	0.0554833	22:28588430:T:A
17	42413559	C	T	0	rs141329011	RP5-1067M6.3			119328	167	0	209	downstream_gene_variant	-0.050442	0.0980968	0.607108	17:42413559:C:T
1	46296267	G	T	0	rs141330852	MAST2			118417	842	1	444	intron_variant	-0.0556159	0.0431445	0.197377	1:46296267:G:T
1	46937560	G	C	0	rs141340689	LINC00505			118525	1039	3	137	intron_variant	0.050052	0.0384	0.192425	1:46937560:G:C
17	41883519	T	TTTTA	0	rs141341983	MPP3			102004	15461	582	1657	intron_variant	-0.00385814	0.00999148	0.699391	17:41883519:T:TTTTA
10	115930206	A	G	0	rs141344919	CCDC186			119684	16	0	4	intron_variant	0.090156	0.336095	0.78851	10:115930206:A:G
22	29347233	A	G	0	rs141346044	ZNRF3			119679	17	0	8	intron_variant	-0.372555	0.323214	0.249051	22:29347233:A:G
17	42058365	G	C	0	rs141347387	PYY			118394	1039	1	270	intron_variant	0.0484715	0.038892	0.21265	17:42058365:G:C
1	47190164	C	G	0	rs141348023				119516	126	0	62	intergenic_variant	0.0527308	0.113596	0.642507	1:47190164:C:G
1	46544878	A	C	0	rs141349023	PIK3R3			118203	1380	7	114	intron_variant	0.0188818	0.0331804	0.569313	1:46544878:A:C
17	17774602	G	A	0	rs141353505	TOM1L2			117102	2319	9	274	intron_variant	0.0426548	0.0261893	0.103374	17:17774602:G:A
17	42351192	C	T	0	rs141358267	SLC4A1			119676	16	0	12	intron_variant	0.259921	0.304208	0.392872	17:42351192:C:T
10	116092755	A	G	1	rs1413620	AFAP1L2			67425	43852	7115	1312	intron_variant	-0.00868098	0.00590207	0.141335	10:116092755:A:G
10	116106587	G	A	0	rs141363118	AFAP1L2			116656	2617	10	421	intron_variant	0.016132	0.0244624	0.509598	10:116106587:G:A
22	29146853	T	A	0	rs141364949	HSCB			119642	48	0	14	intron_variant	0.482136	0.175285	0.00594902	22:29146853:T:A
10	115567399	C	T	0	rs141366152				119385	123	0	196	intergenic_variant	0.222015	0.115688	0.0549733	10:115567399:C:T
22	28708112	T	C	0	rs141366357	TTC28			112541	6953	105	105	intron_variant	-0.00975418	0.0148576	0.511495	22:28708112:T:C
1	46869018	G	A	0	rs141370954	FAAH			118836	385	0	483	intron_variant	0.0144829	0.0642066	0.821538	1:46869018:G:A
17	41995863	G	C	0	rs141372116	RP11-527L4.5			119663	26	0	15	intron_variant	0.315474	0.266033	0.235683	17:41995863:G:C
10	116095240	T	C	0	rs141377068	AFAP1L2			114673	4764	45	222	intron_variant	-0.0107319	0.0179516	0.549955	10:116095240:T:C
17	17797806	G	A	0	rs141381396	TOM1L2			119592	82	0	30	intron_variant	-0.133917	0.146365	0.360217	17:17797806:G:A
10	115799489	C	T	0	rs141384484	ADRB1			117922	1630	4	148	upstream_gene_variant	-0.00921164	0.0307817	0.764744	10:115799489:C:T
17	42193194	G	A	0	rs141394154	HDAC5			117033	2164	9	498	intron_variant	0.065906	0.0265202	0.0129506	17:42193194:G:A
22	29513985	C	T	0	rs141394737	KREMEN1			119678	10	0	16	intron_variant	0.106685	0.376185	0.776719	22:29513985:C:T
17	41809360	G	A	0	rs141395330				119552	81	0	71	intergenic_variant	-0.0130884	0.144973	0.928064	17:41809360:G:A
1	46669680	T	C	0	rs141404712	LURAP1			119288	170	0	246	intron_variant	0.0874942	0.0978089	0.371032	1:46669680:T:C
22	29435591	C	T	0	rs141406569	ZNRF3			119681	17	0	6	intron_variant	-0.377399	0.323478	0.243336	22:29435591:C:T
1	46795711	A	C	0	rs141407696				119641	54	0	9	intergenic_variant	-0.0927217	0.153409	0.545573	1:46795711:A:C
17	18012012	G	A	0	rs141409450	MYO15A			119651	45	0	8	upstream_gene_variant	-0.278796	0.185823	0.133529	17:18012012:G:A
17	18700111	G	A	0	rs141410658	TVP23B			86176	30147	2670	711	non_coding_transcript_exon_variant	0.0169895	0.00716249	0.0176916	17:18700111:G:A
1	47226781	G	A	0	rs141416284	CYP4B1			119684	18	0	2	intron_variant	0.152833	0.294178	0.603395	1:47226781:G:A
22	29366285	C	T	0	rs141420500	ZNRF3			119238	422	0	44	intron_variant	0.0622841	0.0590559	0.29158	22:29366285:C:T
1	46345654	G	A	0	rs141423993	MAST2			118219	1414	7	64	intron_variant	0.0291317	0.0328607	0.375337	1:46345654:G:A
17	42234926	C	T	0	rs141426664	HROB			119599	49	0	56	intron_variant	-0.158113	0.188488	0.401554	17:42234926:C:T
10	115570286	C	T	0	rs141432857				118803	757	2	142	intergenic_variant	0.0214907	0.0439658	0.624981	10:115570286:C:T
10	115345563	C	T	0	rs141433300	HABP2			119454	249	1	0	missense_variant	-0.00472505	0.0783613	0.951918	10:115345563:C:T
17	17903698	A	G	0	rs141443388	DRC3			113715	5290	67	632	intron_variant	-0.0153583	0.0173735	0.376694	17:17903698:A:G
10	115305462	G	A	0	rs141444684				119667	25	0	12	intergenic_variant	0.393017	0.243632	0.106709	10:115305462:G:A
22	28650941	C	T	0	rs141445788	TTC28			119078	604	0	22	intron_variant	0.0125737	0.0509447	0.805055	22:28650941:C:T
22	29116239	C	T	0	rs141448229	CHEK2			116858	2824	18	4	intron_variant	0.0357044	0.0233305	0.125925	22:29116239:C:T
10	115747253	G	T	0	rs141451576				119638	27	0	39	intergenic_variant	-0.448475	0.237073	0.0585291	10:115747253:G:T
17	42104777	T	C	0	rs141451684	TMEM101			116854	2382	13	455	upstream_gene_variant	-0.0277262	0.0256393	0.27952	17:42104777:T:C
17	17680627	C	G	0	rs141454139	SMCR5			119637	40	0	27	non_coding_transcript_exon_variant	0.0748257	0.18307	0.682739	17:17680627:C:G
22	29055170	A	T	0	rs141455014	TTC28			119100	348	0	256	intron_variant	0.229036	0.0664418	0.000566486	22:29055170:A:T
10	115119178	C	T	0	rs141456367				118712	546	0	446	intergenic_variant	0.078696	0.0537763	0.143359	10:115119178:C:T
10	115847777	T	C	0	rs141456699				118801	648	0	255	intergenic_variant	0.0152991	0.0505681	0.762238	10:115847777:T:C
10	115808803	T	G	0	rs141459168	ADRB1			116978	1904	14	808	downstream_gene_variant	0.0349949	0.0285263	0.219913	10:115808803:T:G
22	28629663	C	A	0	rs141465091	TTC28			113017	6479	98	110	intron_variant	-0.0798808	0.0155067	2.58572e-07	22:28629663:C:A
22	29263089	T	C	0	rs141468193				116885	2599	14	206	intergenic_variant	0.0373248	0.0243326	0.125043	22:29263089:T:C
17	18041529	G	A	0	rs141473928	MYO15A			119581	123	0	0	missense_variant	0.071451	0.11258	0.525645	17:18041529:G:A
17	42387238	T	C	0	rs141474650	RUNDC3A			115464	4141	28	71	intron_variant	0.0341135	0.019308	0.0772602	17:42387238:T:C
1	46664762	C	T	0	rs141475362	POMGNT1			119643	55	0	6	intron_variant	-0.0526382	0.15047	0.726469	1:46664762:C:T
17	18047819	C	A	0	rs141475629	MYO15A			119449	253	0	2	synonymous_variant	-0.00845617	0.0793512	0.915133	17:18047819:C:A
17	17954872	C	A	0	rs141488489	GID4			116271	2253	7	1173	intron_variant	0.0141054	0.0265677	0.595473	17:17954872:C:A
17	17718592	C	T	0	rs141489278	SREBF1			118660	1043	1	0	missense_variant	-0.0721109	0.0375603	0.0548747	17:17718592:C:T
1	47226341	T	C	0	rs141489850	CYP4B1			119591	61	0	52	intron_variant	-0.200909	0.166776	0.228333	1:47226341:T:C
1	46623372	A	G	0	rs141490792	PIK3R3			117850	1106	4	744	intron_variant	0.0973614	0.03733	0.00910386	1:46623372:A:G
10	115260177	A	C	0	rs141491533				118584	547	2	571	intergenic_variant	0.0693039	0.0524035	0.186	10:115260177:A:C
22	29039468	G	A	0	rs141495780	TTC28			117701	1375	2	626	intron_variant	0.0312142	0.0344091	0.364327	22:29039468:G:A
17	42463006	A	G	0	rs141497408	ITGA2B			119509	95	0	100	synonymous_variant	0.00489775	0.133837	0.970808	17:42463006:A:G
17	18289935	A	G	0	rs141503181	EVPLL			119669	35	0	0	intron_variant	-0.0460111	0.196526	0.814891	17:18289935:A:G
10	116038515	G	A	0	rs141503948	VWA2			114849	2696	11	2148	synonymous_variant	-0.00125055	0.0243658	0.959067	10:116038515:G:A
1	47030774	C	T	0	rs141505843	MKNK1			119614	90	0	0	missense_variant	0.100869	0.1303	0.438855	1:47030774:C:T
22	29157366	G	A	0	rs141511358	HSCB			119681	23	0	0	downstream_gene_variant	0.144716	0.260616	0.578699	22:29157366:G:A
17	18599468	C	A	0	rs141511620	TRIM16L			119591	19	0	94	upstream_gene_variant	0.120415	0.273294	0.659497	17:18599468:C:A
10	115790416	C	T	0	rs141522109				116516	2731	19	438	intergenic_variant	-0.0416454	0.0237539	0.0795672	10:115790416:C:T
10	115345654	T	A	0	rs141525947	HABP2			119578	71	0	55	missense_variant	-0.175652	0.155732	0.259357	10:115345654:T:A
1	46772742	C	T	0	rs141525973	UQCRH			119640	40	0	24	intron_variant	0.184788	0.194225	0.341394	1:46772742:C:T
22	29155589	C	A	0	rs141537440	HSCB			117248	2387	13	56	downstream_gene_variant	0.0347244	0.0253917	0.171453	22:29155589:C:A
22	29465164	G	C	0	rs141543008	KREMEN1			117644	1016	1	1043	upstream_gene_variant	0.058851	0.0392415	0.133688	22:29465164:G:C
17	17897893	G	C	0	rs141555313	DRC3			118812	249	0	643	intron_variant	-0.114576	0.080609	0.155207	17:17897893:G:C
22	29629991	G	A	0	rs141558172	EMID1			119583	66	0	55	intron_variant	-0.0822355	0.16309	0.614096	22:29629991:G:A
1	46929260	T	C	0	rs141558924	LINC00505			117922	1557	9	216	intron_variant	0.0398906	0.0311494	0.200328	1:46929260:T:C
17	41862053	G	A	0	rs141559382	C17orf105			119597	74	0	33	3_prime_UTR_variant	-0.11905	0.154984	0.442401	17:41862053:G:A
17	42044608	C	T	0	rs141563135	PYY			119003	299	0	402	intron_variant	0.0352513	0.0734689	0.631361	17:42044608:C:T
1	46574569	C	T	0	rs141570312	PIK3R3			119510	116	0	78	intron_variant	0.090566	0.115444	0.432746	1:46574569:C:T
22	29343361	G	T	0	rs141570469	ZNRF3			119476	139	0	89	intron_variant	-0.162371	0.113299	0.151823	22:29343361:G:T
17	18243418	C	G	0	rs141575508	SHMT1			119405	291	0	8	synonymous_variant	-0.0114672	0.0744765	0.877633	17:18243418:C:G
17	42310419	A	G	0	rs141575615	SHC1P2			119639	57	0	8	upstream_gene_variant	-0.0867313	0.168634	0.60703	17:42310419:A:G
1	46515714	A	G	0	rs141575980	PIK3R3			119677	25	0	2	intron_variant	0.0735536	0.258363	0.775881	1:46515714:A:G
1	46968366	C	G	0	rs141576154	DMBX1			112581	6240	109	774	upstream_gene_variant	-0.0336908	0.0156328	0.0311519	1:46968366:C:G
17	42049740	C	T	0	rs141578577	PYY			119671	30	0	3	intron_variant	-0.264242	0.208492	0.205014	17:42049740:C:T
17	18146866	G	C	0	rs141583977	LLGL1			119156	536	1	11	intron_variant	0.0252064	0.053293	0.636229	17:18146866:G:C
17	41742373	T	C	0	rs141588928	MEOX1			119673	19	0	12	upstream_gene_variant	-0.206308	0.271685	0.447635	17:41742373:T:C
17	42254298	C	T	0	rs141590219	ASB16			111634	6876	114	1080	synonymous_variant	0.013217	0.0150387	0.379476	17:42254298:C:T
1	46479224	C	T	0	rs141600704	MAST2			119543	60	0	101	intron_variant	0.00241519	0.140791	0.986313	1:46479224:C:T
17	18194746	T	C	0	rs141607274	TOP3A			117520	910	0	1274	intron_variant	0.0296502	0.0419904	0.480115	17:18194746:T:C
10	115839478	C	T	0	rs141608396				110610	8320	157	617	intergenic_variant	-0.00472271	0.0135865	0.728138	10:115839478:C:T
17	18017616	A	G	0	rs141609773	MYO15A			118836	720	0	148	intron_variant	0.035586	0.0471323	0.450235	17:18017616:A:G
17	17754670	G	A	0	rs141610547	TOM1L2			115903	2877	12	912	intron_variant	0.00548489	0.0236046	0.816254	17:17754670:G:A
22	28976330	C	T	0	rs141611019	TTC28			119421	149	0	134	intron_variant	-0.0579293	0.0977731	0.553524	22:28976330:C:T
10	115193298	A	G	0	rs1416131				53143	52257	12878	1426	intergenic_variant	-0.000373251	0.00543567	0.945255	10:115193298:A:G
10	115162697	A	C	0	rs1416132				58518	50014	10655	517	intergenic_variant	0.00335371	0.0055533	0.545901	10:115162697:A:C
10	115162998	G	A	1	rs1416133				119663	17	0	24	intergenic_variant	-0.114702	0.380191	0.762883	10:115162998:G:A
10	115193523	T	C	0	rs1416134				53036	52303	12938	1427	intergenic_variant	-4.90365e-05	0.00543208	0.992797	10:115193523:T:C
10	115459609	A	C	0	rs141613428	CASP7			119681	19	0	4	intron_variant	0.733116	0.278794	0.00854855	10:115459609:A:C
1	46524375	G	T	0	rs141618271	PIK3R3			119232	465	0	7	intron_variant	-0.0481757	0.0575909	0.402864	1:46524375:G:T
1	47128517	A	G	0	rs141622312	ATPAF1			117005	1884	7	808	intron_variant	-0.0694351	0.0291898	0.0173719	1:47128517:A:G
10	115551512	T	C	0	rs141625624				119184	336	0	184	intergenic_variant	-0.0345706	0.0681153	0.611782	10:115551512:T:C
10	115346047	A	C	0	rs141626102	HABP2			119595	84	0	25	intron_variant	0.0768526	0.133169	0.563868	10:115346047:A:C
22	29448540	G	T	0	rs141629490	ZNRF3			116536	2360	9	799	intron_variant	-0.023895	0.026219	0.362104	22:29448540:G:T
10	115804956	C	A	0	rs141633952	ADRB1			118611	732	0	361	synonymous_variant	-0.0260628	0.046167	0.572392	10:115804956:C:A
1	46404386	C	T	0	rs141639552	MAST2			119517	84	0	103	intron_variant	-0.089319	0.134938	0.508019	1:46404386:C:T
22	29217872	A	G	0	rs141640711	CTA-292E10.6			117062	2328	8	306	intron_variant	-0.00411053	0.025704	0.872946	22:29217872:A:G
22	29122147	C	T	0	rs141647050	CHEK2			116641	2932	16	115	intron_variant	0.0813456	0.0227302	0.000345245	22:29122147:C:T
10	115829452	C	T	0	rs141649843				118540	573	1	590	intergenic_variant	0.0222522	0.0504697	0.659284	10:115829452:C:T
17	42071017	T	A	0	rs141654277	PYY			119662	34	0	8	intron_variant	0.220208	0.227328	0.332705	17:42071017:T:A
17	41796567	G	A	0	rs141655012	RP11-209M4.1			118846	578	2	278	non_coding_transcript_exon_variant	-0.0298728	0.0522949	0.567838	17:41796567:G:A
10	115588473	G	GGGA	0	rs141662374				116630	2311	10	753	intergenic_variant	0.0247194	0.0256515	0.335214	10:115588473:G:GGGA
17	42725713	G	A	0	rs141664825	LINC01180			118127	1074	3	500	intron_variant	0.0574798	0.0387437	0.137917	17:42725713:G:A
1	47008242	A	G	0	rs141668993	MKNK1-AS1			119682	15	0	7	intron_variant	0.481241	0.336993	0.153279	1:47008242:A:G
1	46602844	G	A	1	rs1416706	PIK3R3			52692	52465	13251	1296	intron_variant	0.0305552	0.00537673	1.32464e-08	1:46602844:G:A
1	46935252	C	T	0	rs141677515	LINC00505			118474	1061	3	166	intron_variant	0.0484176	0.0380548	0.203263	1:46935252:C:T
17	17919385	T	C	0	rs141679194	DRC3			119658	25	0	21	missense_variant	0.252095	0.239542	0.292613	17:17919385:T:C
1	47013103	C	T	0	rs141679573	KNCN			119671	14	0	19	3_prime_UTR_variant	0.443327	0.28629	0.121496	1:47013103:C:T
10	116049297	C	T	0	rs141684486	VWA2			116893	2797	14	0	missense_variant	0.0165126	0.0232951	0.478422	10:116049297:C:T
1	47178668	A	G	0	rs141689442	EFCAB14			119674	29	0	1	intron_variant	0.0941929	0.213259	0.658718	1:47178668:A:G
17	18154018	G	A	0	rs141693360	FLII			119021	429	0	254	intron_variant	0.0413729	0.0610527	0.497988	17:18154018:G:A
1	46812617	G	A	0	rs141703965	NSUN4			119579	88	0	37	synonymous_variant	-0.148929	0.134836	0.269371	1:46812617:G:A
17	42329390	C	G	0	rs141709507	SLC4A1			117658	1777	8	261	intron_variant	-0.00383209	0.0297552	0.897526	17:42329390:C:G
17	42401152	G	A	0	rs141711348	SLC25A39			115255	2166	9	2274	5_prime_UTR_variant	0.0296282	0.0269151	0.270984	17:42401152:G:A
1	46616906	G	A	0	rs141714367	PIK3R3			119204	258	0	242	intron_variant	0.293697	0.0760333	0.000112118	1:46616906:G:A
17	18190787	C	T	0	rs141715566	TOP3A			119670	34	0	0	intron_variant	-0.0819662	0.200039	0.681988	17:18190787:C:T
22	29417649	T	C	0	rs141715976	ZNRF3			118150	847	1	706	intron_variant	-0.0374832	0.0430184	0.383575	22:29417649:T:C
1	47207377	C	T	0	rs141720242	RP11-8J9.5			119680	23	0	1	upstream_gene_variant	-0.0222417	0.290471	0.938965	1:47207377:C:T
1	47127606	G	A	0	rs141720543	ATPAF1			119674	29	0	1	intron_variant	0.0938374	0.213297	0.659982	1:47127606:G:A
22	28924632	G	A	0	rs141724588	TTC28			117042	1875	7	780	intron_variant	0.00658244	0.0287295	0.818778	22:28924632:G:A
10	115183760	A	G	0	rs141726812				110396	9010	168	130	intergenic_variant	0.012104	0.0130794	0.354744	10:115183760:A:G
17	41875402	G	A	0	rs141733120	MPP3			74002	40281	5385	36	downstream_gene_variant	-0.00397003	0.00620172	0.522075	17:41875402:G:A
1	46788407	G	A	0	rs141733369				119689	11	0	4	intergenic_variant	0.418264	0.40547	0.302282	1:46788407:G:A
17	42639238	G	A	0	rs141733475	FZD2			116417	2240	10	1037	downstream_gene_variant	-0.03334	0.0265543	0.209282	17:42639238:G:A
17	41870934	C	T	0	rs141737805				108059	9927	223	1495	intergenic_variant	0.0126897	0.0124657	0.308694	17:41870934:C:T
22	29019074	G	C	0	rs141743048	TTC28			111943	7426	129	206	intron_variant	-0.0783962	0.0144596	5.90214e-08	22:29019074:G:C
1	46662220	C	T	0	rs141743758	POMGNT1			118328	1170	3	203	intron_variant	0.048104	0.0362241	0.184193	1:46662220:C:T
1	46375524	G	A	0	rs141751979	MAST2			113718	5265	60	661	intron_variant	0.0276072	0.017008	0.10455	1:46375524:G:A
22	29414611	G	A	0	rs141752865	ZNRF3			116405	2919	15	365	intron_variant	0.00452708	0.0230899	0.844561	22:29414611:G:A
1	46333135	G	A	0	rs141757291	MAST2			117061	2350	20	273	intron_variant	0.0166315	0.0259502	0.521588	1:46333135:G:A
17	17699169	C	T	0	rs141757356	RAI1			119630	49	0	25	synonymous_variant	-0.101528	0.174855	0.561483	17:17699169:C:T
1	47202499	G	A	0	rs141760050				115502	2635	15	1552	intergenic_variant	-0.0393294	0.0246872	0.111135	1:47202499:G:A
17	42366153	A	C	0	rs141772577	RN7SL507P			118809	408	0	487	downstream_gene_variant	0.0307146	0.0608311	0.613618	17:42366153:A:C
1	46577380	G	C	0	rs141774023	PIK3R3			119665	29	0	10	intron_variant	-0.0126084	0.214768	0.953185	1:46577380:G:C
22	29321540	T	G	0	rs141774559	ZNRF3			115697	3718	28	261	intron_variant	-0.0745502	0.0202698	0.000235171	22:29321540:T:G
10	115503334	T	A	0	rs141778181				119674	29	0	1	intergenic_variant	-0.321694	0.217695	0.139481	10:115503334:T:A
1	46540171	T	A	0	rs141779012	PIK3R3			118965	537	2	200	intron_variant	0.0132131	0.0546994	0.809123	1:46540171:T:A
22	28768673	T	C	0	rs141789030	TTC28			119690	12	0	2	intron_variant	-0.264721	0.452229	0.558299	22:28768673:T:C
17	42636426	G	A	0	rs141791958	FZD2			119470	234	0	0	missense_variant	-0.134551	0.0840112	0.109248	17:42636426:G:A
17	41758043	T	C	0	rs141791977	CTC-501O10.1			119088	553	1	62	intron_variant	-0.126908	0.0530832	0.0168143	17:41758043:T:C
17	42651670	A	G	0	rs141796562				117832	1595	5	272	intergenic_variant	0.0455439	0.0315209	0.148492	17:42651670:A:G
1	46882149	G	A	0	rs141796651	FAAH			119690	12	0	2	downstream_gene_variant	0.127854	0.353919	0.717911	1:46882149:G:A
10	115677132	T	TTACTA	0	rs141808889	NHLRC2			119660	27	0	17	downstream_gene_variant	-0.426413	0.270454	0.114874	10:115677132:T:TTACTA
17	17748128	C	T	0	rs141841081	TOM1L2			119684	19	0	1	3_prime_UTR_variant	-0.292268	0.317977	0.358018	17:17748128:C:T
1	47194547	G	A	0	rs141849417				118830	382	0	492	intergenic_variant	0.0100674	0.0653836	0.877629	1:47194547:G:A
22	29240690	T	C	0	rs141849814	CTA-292E10.6			119661	41	0	2	intron_variant	-0.0445732	0.192585	0.816968	22:29240690:T:C
17	18071607	C	T	0	rs141853912	MYO15A			119292	393	1	18	intron_variant	-0.00496628	0.0628756	0.937044	17:18071607:C:T
1	46996504	A	G	0	rs141854375				119655	42	0	7	intergenic_variant	0.193058	0.20155	0.338131	1:46996504:A:G
10	116046066	C	T	0	rs141860499	VWA2			117479	2208	17	0	missense_variant	0.0139013	0.0261386	0.594845	10:116046066:C:T
17	17861193	C	T	0	rs141872961	TOM1L2			119684	18	0	2	intron_variant	0.203998	0.276244	0.460228	17:17861193:C:T
10	115782208	G	T	0	rs141874117				119660	26	0	18	intergenic_variant	0.27271	0.223066	0.221499	10:115782208:G:T
1	46752873	C	T	0	rs141876220	LRRC41			115418	4036	49	201	intron_variant	0.0293432	0.0193974	0.130346	1:46752873:C:T
22	29601603	G	T	0	rs141883869				119667	17	0	20	non_coding_transcript_exon_variant	0.0976956	0.3039	0.747852	22:29601603:G:T
10	115380062	A	T	0	rs141888164	NRAP			119663	37	0	4	intron_variant	0.31675	0.208294	0.128338	10:115380062:A:T
17	42274071	G	A	0	rs141891914	ATXN7L3			116172	3202	30	300	intron_variant	-0.0225098	0.0223025	0.312833	17:42274071:G:A
17	42687555	T	TGAAGAGGA	0	rs141906856				37111	59214	23076	303	intergenic_variant	0.0156581	0.00513741	0.00230486	17:42687555:T:TGAAGAGGA
10	115414840	A	C	0	rs1419096	NRAP			65135	46089	8263	217	intron_variant	0.00916892	0.00577123	0.112121	10:115414840:A:C
10	115429906	A	G	1	rs1419098				95532	22504	1369	299	intergenic_variant	0.00268143	0.0082654	0.745623	10:115429906:A:G
10	115393579	G	A	1	rs1419099	NRAP			47981	55525	16161	37	intron_variant	0.00699982	0.00525164	0.182571	10:115393579:G:A
10	115383874	G	A	1	rs1419100	NRAP			95681	22380	1337	306	intron_variant	0.00184318	0.00829501	0.824156	10:115383874:G:A
10	115509668	C	T	0	rs141912861	PLEKHS1			116604	2976	24	100	upstream_gene_variant	-0.00347805	0.022755	0.878518	10:115509668:C:T
10	115540621	G	C	0	rs141913965	PLEKHS1			119679	20	0	5	3_prime_UTR_variant	0.326816	0.244499	0.181329	10:115540621:G:C
17	42019294	G	T	0	rs141916195	PPY			119507	82	0	115	intron_variant	-0.062235	0.136401	0.648201	17:42019294:G:T
1	46555163	G	A	0	rs141916732	PIK3R3			117328	1745	4	627	intron_variant	-0.024088	0.030071	0.423111	1:46555163:G:A
1	47025506	C	T	0	rs141922851	MKNK1			119677	20	0	7	intron_variant	0.475953	0.28917	0.0997791	1:47025506:C:T
1	46500345	G	A	0	rs141937880	MAST2			119335	361	1	7	missense_variant	-0.0646887	0.0642029	0.313663	1:46500345:G:A
1	47197850	G	T	0	rs141955630				119689	13	0	2	intergenic_variant	0.636851	0.316302	0.0440701	1:47197850:G:T
1	46479658	T	C	0	rs141957070	MAST2			119669	27	0	8	intron_variant	0.293603	0.291502	0.313835	1:46479658:T:C
17	42101034	C	T	0	rs141958062	TMEM101			118699	253	0	752	non_coding_transcript_exon_variant	-0.12663	0.0800015	0.113457	17:42101034:C:T
10	115815101	G	A	0	rs141967870				119685	15	0	4	intergenic_variant	0.0153655	0.302825	0.959532	10:115815101:G:A
22	29506056	G	A	0	rs141970361	KREMEN1			119181	466	0	57	intron_variant	-0.0445068	0.0587073	0.448384	22:29506056:G:A
1	47153348	G	C	0	rs141970827	EFCAB14			119674	29	0	1	intron_variant	0.0926263	0.213425	0.664288	1:47153348:G:C
1	46505914	C	T	0	rs141978022	PIK3R3			119498	108	0	98	3_prime_UTR_variant	-0.118016	0.118812	0.320564	1:46505914:C:T
17	42589991	C	T	0	rs141979408				119494	187	0	23	intergenic_variant	0.0593351	0.0945175	0.530156	17:42589991:C:T
17	42016435	T	A	0	rs141981916	LINC01976			116834	1967	5	898	downstream_gene_variant	0.0640344	0.0281319	0.0228328	17:42016435:T:A
17	41953049	G	GA	0	rs141983039	MPP2			118585	1012	3	104	3_prime_UTR_variant	-0.0292265	0.0393414	0.457546	17:41953049:G:GA
22	29002973	G	A	0	rs141988710	TTC28			118905	784	1	14	intron_variant	0.0243822	0.0442336	0.581487	22:29002973:G:A
17	42052897	G	A	0	rs141990785	PYY			116063	2484	19	1138	intron_variant	-0.0018985	0.0248882	0.939195	17:42052897:G:A
22	29600803	C	T	0	rs141991608				118886	433	0	385	intron_variant	0.0898807	0.0611598	0.141669	22:29600803:C:T
17	41904824	T	C	0	rs141992771	MPP3			119035	621	1	47	intron_variant	-0.0407629	0.0505554	0.420069	17:41904824:T:C
10	115323319	G	GAGCCC	0	rs141997561	HABP2			71338	40754	5749	1863	intron_variant	-0.00156352	0.00618378	0.80039	10:115323319:G:GAGCCC
17	42556964	C	T	0	rs142005442	GPATCH8			119668	26	0	10	intron_variant	0.026686	0.24221	0.912269	17:42556964:C:T
17	42633816	T	A	0	rs142007623	FZD2			119450	167	0	87	upstream_gene_variant	0.108638	0.0936637	0.246099	17:42633816:T:A
1	47009101	C	T	0	rs142007935	MKNK1-AS1			119682	15	0	7	intron_variant	0.484625	0.336405	0.149698	1:47009101:C:T
22	29499589	A	G	0	rs142009668	KREMEN1			119683	20	0	1	intron_variant	-0.155256	0.268297	0.56281	22:29499589:A:G
17	42703164	C	A	0	rs142010730				114084	5509	61	50	intergenic_variant	-0.0144144	0.0168368	0.391927	17:42703164:C:A
22	29098444	C	T	0	rs142012577	CHEK2			116902	2114	9	679	intron_variant	0.0191413	0.0270685	0.479479	22:29098444:C:T
17	42710794	C	T	0	rs142023743				119653	38	0	13	intergenic_variant	-0.199872	0.200431	0.318664	17:42710794:C:T
1	46355358	A	G	0	rs142024485	MAST2			119228	470	0	6	intron_variant	-0.0449432	0.0574621	0.434134	1:46355358:A:G
1	47235696	A	G	0	rs142030471	CYP4B1			118225	971	1	507	intron_variant	0.019978	0.0392541	0.610794	1:47235696:A:G
10	115901323	C	T	0	rs142037116	CCDC186			118849	676	2	177	intron_variant	0.0447976	0.0478805	0.349472	10:115901323:C:T
10	116005051	C	T	0	rs142043742	VWA2			119681	15	0	8	intron_variant	0.0809334	0.338736	0.811162	10:116005051:C:T
17	17850095	A	G	0	rs142050683	TOM1L2			113325	5554	50	775	intron_variant	-0.0345866	0.0168377	0.0399642	17:17850095:A:G
1	47150173	G	A	0	rs142055266	EFCAB14			119668	27	0	9	synonymous_variant	0.341071	0.277749	0.219454	1:47150173:G:A
10	116096800	A	G	0	rs142056221	AFAP1L2			116471	2031	8	1194	intron_variant	0.00497181	0.0276332	0.857214	10:116096800:A:G
17	17901454	G	T	0	rs142056788	DRC3			119415	271	0	18	intron_variant	0.00272188	0.0777353	0.972068	17:17901454:G:T
1	46681485	C	G	0	rs142059142	LURAP1			117791	1483	4	426	intron_variant	-0.000192554	0.0323314	0.995248	1:46681485:C:G
17	18715220	A	G	0	rs142064399	CTD-2145A24.3			103219	15242	468	775	upstream_gene_variant	6.96091e-05	0.0101816	0.994545	17:18715220:A:G
1	47197346	A	G	0	rs142066737				119674	30	0	0	intergenic_variant	0.0881656	0.209295	0.673573	1:47197346:A:G
10	115697388	A	G	0	rs142068180				117196	1491	8	1009	intergenic_variant	0.0359596	0.0321771	0.263759	10:115697388:A:G
1	47211663	A	AC	0	rs142072617	RP11-8J9.5			119581	21	0	102	downstream_gene_variant	0.508165	0.250415	0.0424282	1:47211663:A:AC
17	42097460	G	A	0	rs142076066	TMEM101			119651	39	0	14	intron_variant	-0.031802	0.192781	0.868972	17:42097460:G:A
17	42194365	G	A	0	rs142079900	HDAC5			115735	3354	28	587	intron_variant	0.00994921	0.0214866	0.643335	17:42194365:G:A
10	115777553	G	A	0	rs142087063				115638	3185	24	857	intergenic_variant	-0.00864178	0.0222385	0.697575	10:115777553:G:A
10	115655030	T	C	0	rs142088786	NHLRC2			117440	1743	9	512	intron_variant	0.00508085	0.0299958	0.865494	10:115655030:T:C
10	115572408	C	T	0	rs142097923				113048	5279	65	1312	intergenic_variant	-0.054342	0.0172794	0.0016614	10:115572408:C:T
22	28861572	A	G	0	rs142098925	TTC28			117945	905	1	853	intron_variant	-0.00895751	0.0416353	0.829657	22:28861572:A:G
17	17905252	G	A	0	rs142100003	DRC3			109334	9961	210	199	intron_variant	0.00846596	0.0124741	0.497339	17:17905252:G:A
22	29351068	G	A	0	rs142103912	ZNRF3			119670	25	0	9	intron_variant	0.160828	0.232104	0.488365	22:29351068:G:A
1	47195368	A	G	0	rs142105502				119588	114	0	2	intergenic_variant	-0.156612	0.121601	0.197776	1:47195368:A:G
1	46618911	G	GT	0	rs142106767	PIK3R3			104299	14584	509	312	intron_variant	0.0293089	0.0101971	0.00405006	1:46618911:G:GT
10	115825307	G	A	0	rs142113333				118852	485	1	366	intergenic_variant	-0.161039	0.0565605	0.00441053	10:115825307:G:A
22	28675435	T	C	0	rs142121339	TTC28			114867	4528	46	263	intron_variant	-0.00910753	0.0185639	0.623707	22:28675435:T:C
10	115472457	G	A	0	rs142126846	CASP7			118731	695	1	277	intron_variant	0.0409079	0.0467432	0.381485	10:115472457:G:A
1	46635289	G	A	0	rs142129181	PIK3R3			119286	253	0	165	intron_variant	-0.0099824	0.0787498	0.89913	1:46635289:G:A
22	29004369	G	A	0	rs142140338	TTC28			119624	38	0	42	intron_variant	-0.199017	0.205168	0.332037	22:29004369:G:A
17	18691511	G	A	0	rs142141709	TVP23B			119632	64	0	8	intron_variant	-0.00607085	0.163419	0.970366	17:18691511:G:A
17	17975941	G	C	0	rs142143964	GID4			119088	331	1	284	downstream_gene_variant	0.0551626	0.0693494	0.426363	17:17975941:G:C
22	29391372	C	T	0	rs142146512	ZNRF3			116677	2924	18	85	intron_variant	-0.0105244	0.023121	0.648975	22:29391372:C:T
1	46354030	T	G	0	rs142150573	MAST2			119221	368	0	115	intron_variant	-0.0918431	0.065199	0.158937	1:46354030:T:G
22	29303197	T	C	0	rs142152583	ZNRF3			117481	2209	9	5	intron_variant	0.0540167	0.0263168	0.0401155	22:29303197:T:C
10	115724388	C	T	0	rs142154594				119672	12	0	20	intergenic_variant	-0.0132262	0.352914	0.970105	10:115724388:C:T
17	18704100	A	G	0	rs142154965	TVP23B			117843	1480	2	379	intron_variant	0.0178937	0.0324726	0.581606	17:18704100:A:G
22	29002254	T	C	0	rs142155826	TTC28			119682	21	0	1	intron_variant	-0.335022	0.277628	0.227536	22:29002254:T:C
10	116008598	G	A	0	rs142156502	VWA2			119675	11	0	18	intron_variant	0.356844	0.495942	0.471816	10:116008598:G:A
17	18132929	T	C	0	rs142157708	LLGL1			118672	548	1	483	intron_variant	-0.0663357	0.0527853	0.208859	17:18132929:T:C
10	115200090	C	T	0	rs142157834				118926	413	0	365	intergenic_variant	-0.109519	0.0603007	0.0693388	10:115200090:C:T
17	18138296	G	A	0	rs142159009	LLGL1			119582	121	1	0	missense_variant	0.149828	0.114373	0.190198	17:18138296:G:A
17	17973707	G	A	0	rs142160241	GID4			115401	3363	21	919	downstream_gene_variant	-0.00871917	0.0218396	0.689719	17:17973707:G:A
17	41930283	C	G	0	rs142168889	CD300LG			119347	357	0	0	missense_variant	-0.0272955	0.0652097	0.675523	17:41930283:C:G
1	47198626	G	T	0	rs142169405				119691	13	0	0	intergenic_variant	0.635293	0.316893	0.0449892	1:47198626:G:T
17	18207228	C	T	0	rs142171718	TOP3A			117508	2078	3	115	intron_variant	-0.0297217	0.0278105	0.285196	17:18207228:C:T
10	115792476	A	G	0	rs142175919				119368	184	0	152	intergenic_variant	0.154999	0.0921304	0.092493	10:115792476:A:G
22	29467059	T	C	0	rs142181625	KREMEN1			117316	2167	13	208	upstream_gene_variant	-0.00588867	0.0265334	0.824365	22:29467059:T:C
1	46760069	C	T	0	rs142182416	LRRC41			119669	10	0	25	intron_variant	-0.0576042	0.358118	0.87221	1:46760069:C:T
22	29389759	C	T	0	rs142186424	ZNRF3			118394	1064	3	243	intron_variant	-0.00562921	0.0382723	0.883066	22:29389759:C:T
22	29253622	C	T	0	rs142188524				113947	4545	57	1155	intergenic_variant	0.00528518	0.0184428	0.77444	22:29253622:C:T
22	29301427	C	G	0	rs142188622	ZNRF3			119662	27	0	15	intron_variant	0.144007	0.242536	0.552674	22:29301427:C:G
17	41773769	G	A	0	rs142193332	CTC-501O10.1			118558	631	2	513	intron_variant	-0.119538	0.0499398	0.0166821	17:41773769:G:A
10	115158659	C	T	0	rs142194579				118723	762	4	215	intergenic_variant	-0.0673589	0.045585	0.1395	10:115158659:C:T
22	28748193	T	C	0	rs142196405	TTC28			119654	38	0	12	intron_variant	0.0797235	0.198976	0.688663	22:28748193:T:C
17	18131121	G	C	0	rs142196642	LLGL1			119158	543	1	2	intron_variant	0.0320523	0.0529784	0.545174	17:18131121:G:C
17	41736958	C	T	0	rs142198769	MEOX1			119306	364	0	34	intron_variant	0.0154986	0.0627688	0.804973	17:41736958:C:T
17	17987534	G	A	0	rs142201308	DRG2			117704	1365	1	634	upstream_gene_variant	0.00215602	0.0346089	0.950327	17:17987534:G:A
17	42667043	T	C	0	rs142202377				117805	1503	9	387	intergenic_variant	0.0223928	0.0317569	0.480728	17:42667043:T:C
22	28855786	T	C	0	rs142204944	TTC28			119682	21	0	1	intron_variant	-0.329714	0.276704	0.233428	22:28855786:T:C
1	47138460	T	G	0	rs142214573	TEX38			116042	2590	13	1059	intron_variant	0.0291333	0.0243469	0.231465	1:47138460:T:G
10	115159854	C	T	0	rs142215100				117091	1801	7	805	intergenic_variant	0.0422972	0.02899	0.144557	10:115159854:C:T
17	42231552	A	T	0	rs142219682	HROB			111100	8414	169	21	intron_variant	-0.0185914	0.0133619	0.164113	17:42231552:A:T
17	17695491	C	T	0	rs142219799	RAI1			118052	569	0	1083	intron_variant	0.0515914	0.0526749	0.327367	17:17695491:C:T
17	18640139	G	A	0	rs142226666	TRIM16L			69854	42325	6372	1153	downstream_gene_variant	0.0154436	0.00606666	0.0109076	17:18640139:G:A
17	41907052	G	A	0	rs142229067	MPP3			118962	674	0	68	synonymous_variant	-0.0259749	0.0475363	0.584776	17:41907052:G:A
22	29429073	C	A	0	rs142231831	ZNRF3			115929	3724	32	19	intron_variant	0.0122955	0.0204168	0.547023	22:29429073:C:A
1	46276036	T	A	0	rs142235050	MAST2			116187	2676	14	827	intron_variant	-0.0191224	0.0242554	0.430475	1:46276036:T:A
17	42013905	C	T	0	rs142245341	LINC01976			118991	534	1	178	upstream_gene_variant	0.0608865	0.0562518	0.279079	17:42013905:C:T
22	28984651	T	C	0	rs142248280	TTC28			119292	203	0	209	intron_variant	0.0292325	0.0883523	0.740748	22:28984651:T:C
10	116029065	C	T	0	rs142248545	VWA2			116295	2377	11	1021	intron_variant	0.0297492	0.025833	0.249486	10:116029065:C:T
10	115112485	T	G	0	rs142250688	RNU7-165P			119693	10	0	1	upstream_gene_variant	0.0495665	0.331291	0.881067	10:115112485:T:G
22	29341752	G	A	0	rs142255160	ZNRF3			119685	13	0	6	intron_variant	-0.440523	0.385438	0.253074	22:29341752:G:A
10	115365389	A	G	0	rs142259424	NRAP			118294	955	3	452	intron_variant	0.0273386	0.0405599	0.500292	10:115365389:A:G
1	46448809	C	T	0	rs142262424	MAST2			118179	1293	5	227	intron_variant	0.0722029	0.0349841	0.0390292	1:46448809:C:T
10	115629667	C	T	0	rs142264792	NHLRC2			119637	35	0	32	intron_variant	-0.370664	0.219973	0.0919801	10:115629667:C:T
17	18015857	G	A	0	rs142267556	MYO15A			116661	1821	7	1215	intron_variant	0.0672066	0.030033	0.0252366	17:18015857:G:A
17	42423187	A	G	0	rs142269375	GRN			118406	774	0	524	intron_variant	-0.0864687	0.0447816	0.0534956	17:42423187:A:G
10	116069927	C	T	0	rs142271034	AFAP1L2			115865	2947	17	875	intron_variant	-0.00566834	0.0228108	0.803752	10:116069927:C:T
22	28700498	A	T	0	rs142273265	TTC28			119670	22	0	12	intron_variant	0.435559	0.268921	0.105306	22:28700498:A:T
1	46248815	A	T	0	rs142274589	MAST2			116963	2568	24	149	upstream_gene_variant	0.0104727	0.0245071	0.669137	1:46248815:A:T
1	46694803	G	A	0	rs142274725				115579	3919	48	158	intergenic_variant	0.0240631	0.0197013	0.221936	1:46694803:G:A
17	18210728	C	T	0	rs142274787	TOP3A			117496	2121	3	84	intron_variant	-0.0312214	0.0275203	0.256592	17:18210728:C:T
1	46400499	G	A	0	rs142279828	MAST2			118810	802	1	91	intron_variant	-0.0338479	0.0437088	0.438697	1:46400499:G:A
17	18171614	G	GTGTTCGTGGTTCA	0	rs142280600	RP1-178F10.1			95312	21222	1129	2041	non_coding_transcript_exon_variant	-0.0129538	0.00870843	0.136882	17:18171614:G:GTGTTCGTGGTTCA
1	46223923	C	T	0	rs142296595				118139	1439	7	119	intergenic_variant	0.0232423	0.0325289	0.474911	1:46223923:C:T
17	18242543	T	C	0	rs142296969	SHMT1			119669	35	0	0	intron_variant	-0.0381109	0.195673	0.845575	17:18242543:T:C
1	47206511	T	G	0	rs142304290	RP11-8J9.5			119382	224	0	98	upstream_gene_variant	0.0405737	0.0834314	0.626746	1:47206511:T:G
22	28646447	C	A	0	rs142306239	TTC28			118820	846	1	37	intron_variant	0.0717406	0.0425026	0.0914283	22:28646447:C:A
17	18570205	A	G	0	rs142307182	FOXO3B			119665	14	0	25	non_coding_transcript_exon_variant	-0.0582398	0.383244	0.879214	17:18570205:A:G
17	17697306	C	T	0	rs142316059	RAI1			119665	25	0	14	synonymous_variant	-0.10805	0.242246	0.655572	17:17697306:C:T
10	116009535	G	A	0	rs142316422	VWA2			119655	12	0	37	intron_variant	0.0337551	0.321417	0.91636	10:116009535:G:A
17	42489659	G	C	0	rs142317106	GPATCH8			119672	11	0	21	intron_variant	-0.339123	0.369632	0.3589	17:42489659:G:C
1	46575521	C	T	0	rs142317636	PIK3R3			119692	11	0	1	intron_variant	0.144411	0.316556	0.648251	1:46575521:C:T
17	42571201	G	C	0	rs142320561	GPATCH8			118055	1326	4	319	intron_variant	0.024684	0.033668	0.463462	17:42571201:G:C
10	115485720	A	G	0	rs142326048	CASP7			119662	35	0	7	intron_variant	0.417975	0.208976	0.0454879	10:115485720:A:G
22	29519596	A	G	0	rs142345672	KREMEN1			118454	1029	2	219	intron_variant	-0.0844296	0.0388831	0.029903	22:29519596:A:G
22	29581976	C	T	0	rs142357034				119304	243	1	156	downstream_gene_variant	0.0667856	0.0821856	0.416436	22:29581976:C:T
17	18655586	T	C	0	rs142357409	FBXW10			119509	117	0	78	intron_variant	-0.00968556	0.115	0.93288	17:18655586:T:C
1	46526048	G	A	0	rs142359366	PIK3R3			118908	566	0	230	intron_variant	0.0278345	0.0517742	0.590844	1:46526048:G:A
1	46912949	T	C	0	rs142360701	LINC01398			119663	31	0	10	intron_variant	-0.0176591	0.231783	0.939269	1:46912949:T:C
17	41901527	G	T	0	rs142366827	MPP3			119601	48	0	55	intron_variant	-0.233169	0.177872	0.189897	17:41901527:G:T
22	29228687	C	T	0	rs142367809	CTA-292E10.6			119681	23	0	0	intron_variant	0.14201	0.259781	0.584617	22:29228687:C:T
1	47173881	G	T	0	rs142368179	EFCAB14			119678	18	0	8	intron_variant	-0.298591	0.408296	0.46459	1:47173881:G:T
17	17676955	A	G	0	rs142369874	RAI1			119639	41	0	24	intron_variant	-0.0163076	0.191075	0.931986	17:17676955:A:G
1	46632811	C	T	0	rs142370101	PIK3R3			119612	80	0	12	intron_variant	0.00744502	0.126531	0.95308	1:46632811:C:T
22	29027127	A	G	0	rs142370592	TTC28			119431	150	0	123	intron_variant	-0.109624	0.102971	0.287052	22:29027127:A:G
17	42493220	G	A	0	rs142371257	GPATCH8			116978	1791	8	927	intron_variant	-0.00979428	0.0295648	0.740431	17:42493220:G:A
22	29157588	T	C	0	rs142373819	HSCB			119680	24	0	0	downstream_gene_variant	0.141447	0.259052	0.585054	22:29157588:T:C
10	115468187	C	T	0	rs142381254	CASP7			117639	1286	5	774	intron_variant	-0.0549389	0.0352701	0.119314	10:115468187:C:T
22	29075918	C	A	0	rs142383351	TTC28			33510	58708	26034	1452	upstream_gene_variant	-0.00644859	0.00511779	0.207657	22:29075918:C:A
22	28871055	G	A	0	rs142386699	TTC28			112857	6691	97	59	intron_variant	-0.00813801	0.0151443	0.591015	22:28871055:G:A
17	42730741	C	T	0	rs142388750	MEIOC			119693	10	0	1	upstream_gene_variant	0.744658	0.40691	0.067245	17:42730741:C:T
17	18578692	A	C	0	rs142405101	ZNF286B			101628	16494	667	915	intron_variant	0.00151635	0.00966753	0.875363	17:18578692:A:C
22	29216207	G	A	0	rs142411668	CTA-292E10.6			119187	317	0	200	intron_variant	-0.09643	0.0726169	0.184202	22:29216207:G:A
17	17699912	G	A	0	rs142415050	RAI1			119441	262	1	0	missense_variant	0.0594452	0.075338	0.430084	17:17699912:G:A
10	115872587	G	T	0	rs142416263	UBE2V1P5			119091	323	0	290	upstream_gene_variant	0.00551202	0.0685364	0.935899	10:115872587:G:T
22	29108082	G	GTATTAGAATTTACAGACATTCCA	0	rs142417218	CHEK2			111238	8290	157	19	non_coding_transcript_exon_variant	-0.0759131	0.0136644	2.76766e-08	22:29108082:G:GTATTAGAATTTACAGACATTCCA
22	29413576	T	C	0	rs142422537	ZNRF3			119665	13	0	26	intron_variant	0.199859	0.376703	0.595733	22:29413576:T:C
22	28786875	T	C	0	rs142429045	TTC28			111318	8215	159	12	intron_variant	-0.0663604	0.0137216	1.32336e-06	22:28786875:T:C
10	115694358	G	A	0	rs142441088				119515	109	0	80	intergenic_variant	-0.11604	0.121028	0.337666	10:115694358:G:A
17	41851767	A	T	0	rs142444147	DUSP3			119496	134	0	74	intron_variant	0.0822407	0.100992	0.415459	17:41851767:A:T
17	42036791	G	A	0	rs142448146	PYY			119603	62	0	39	intron_variant	0.0156966	0.156662	0.92019	17:42036791:G:A
22	29260917	G	GA	0	rs142456654				116933	2494	11	266	intergenic_variant	0.0271228	0.0250258	0.278457	22:29260917:G:GA
17	17966698	T	C	0	rs142463495	GID4			119640	52	0	12	intron_variant	-0.192731	0.182855	0.291877	17:17966698:T:C
17	42503725	C	A	0	rs142467754	GPATCH8			118793	655	0	256	intron_variant	-0.0543384	0.0482423	0.260012	17:42503725:C:A
1	46432891	G	C	0	rs142480335	MAST2			119597	104	0	3	intron_variant	0.0260959	0.11427	0.819357	1:46432891:G:C
22	29451591	C	T	0	rs142484447	ZNRF3			116739	1670	2	1293	3_prime_UTR_variant	0.00510512	0.0308383	0.868515	22:29451591:C:T
22	28966799	G	A	0	rs142487934	TTC28			119339	235	0	130	intron_variant	0.0185792	0.0833024	0.82351	22:28966799:G:A
1	46787092	C	T	0	rs142490834	UQCRH			118652	589	1	462	downstream_gene_variant	-0.0322691	0.0523849	0.537894	1:46787092:C:T
22	29371334	A	C	0	rs142491558	ZNRF3			119677	25	0	2	intron_variant	-0.271984	0.250168	0.276946	22:29371334:A:C
17	42162198	G	A	0	rs142496218	HDAC5			119660	29	0	15	intron_variant	0.179594	0.219434	0.413105	17:42162198:G:A
1	46571211	G	C	0	rs142506625	PIK3R3			119637	49	0	18	intron_variant	-0.234625	0.164674	0.15422	1:46571211:G:C
22	29540929	G	A	0	rs142508263	KREMEN1			119692	12	0	0	3_prime_UTR_variant	0.299618	0.409131	0.463969	22:29540929:G:A
22	29319966	G	C	0	rs142511446	ZNRF3			117206	1987	11	500	intron_variant	0.0281524	0.0281437	0.317161	22:29319966:G:C
17	42669484	A	G	0	rs142515647	RP11-1072C15.7			109226	8227	162	2089	upstream_gene_variant	-0.019624	0.0138125	0.155392	17:42669484:A:G
10	115631010	C	T	0	rs142529506	NHLRC2			116639	2626	19	420	intron_variant	0.0205347	0.0240837	0.39386	10:115631010:C:T
17	18627313	G	A	0	rs142529825	TRIM16L			118350	888	0	466	intron_variant	0.0899518	0.0416603	0.0308367	17:18627313:G:A
17	42364613	C	T	0	rs142531924	RN7SL507P			118019	951	2	732	downstream_gene_variant	-0.0356406	0.0407917	0.38227	17:42364613:C:T
10	115706126	C	T	0	rs142535016				117416	1106	1	1181	intergenic_variant	0.0214366	0.0374541	0.56709	10:115706126:C:T
22	28683904	C	T	0	rs142541680	TTC28			119276	282	0	146	intron_variant	0.154719	0.0737771	0.0359839	22:28683904:C:T
17	17865842	G	A	0	rs142548610	TOM1L2			119628	59	0	17	intron_variant	-0.217606	0.169884	0.200225	17:17865842:G:A
10	116082985	C	T	0	rs142552824	AFAP1L2			119473	91	0	140	synonymous_variant	0.0952601	0.131782	0.469764	10:116082985:C:T
17	18115341	C	G	0	rs142553196	ALKBH5			118741	308	0	655	downstream_gene_variant	-0.148777	0.0716329	0.0378079	17:18115341:C:G
17	18118029	G	A	0	rs142556963	ALKBH5			118657	544	1	502	downstream_gene_variant	-0.0514406	0.0541168	0.341834	17:18118029:G:A
17	17747127	C	T	0	rs142558539	TOM1L2			117713	1701	3	287	3_prime_UTR_variant	-0.0181705	0.0303147	0.548909	17:17747127:C:T
22	29278720	C	G	0	rs142559737	ZNRF3			118673	572	1	458	upstream_gene_variant	-0.0489619	0.0528219	0.353966	22:29278720:C:G
1	46261924	C	T	0	rs142561662	MAST2			118219	1472	6	7	intron_variant	-0.0362845	0.0322998	0.261282	1:46261924:C:T
22	29097017	T	A	0	rs142565514	CHEK2			119595	88	1	20	intron_variant	0.183642	0.124465	0.140093	22:29097017:T:A
10	115138990	T	G	0	rs142566163				117852	1714	7	131	intergenic_variant	-0.00481947	0.0299736	0.872258	10:115138990:T:G
1	46292569	C	G	0	rs142567319	MAST2			118298	811	1	594	intron_variant	0.025848	0.043703	0.554221	1:46292569:C:G
22	28910293	G	A	0	rs142577155	TTC28			118963	631	2	108	intron_variant	0.0117527	0.0513807	0.819073	22:28910293:G:A
17	42629765	G	T	0	rs142578731				117552	1206	4	942	intergenic_variant	-0.047887	0.036189	0.185753	17:42629765:G:T
10	116108884	C	A	0	rs142578788	AFAP1L2			119608	41	0	55	intron_variant	-0.191392	0.213891	0.370889	10:116108884:C:A
17	41870020	C	G	0	rs142580309				73186	39923	5363	1232	intergenic_variant	-0.00464451	0.00622511	0.455611	17:41870020:C:G
1	46329513	A	G	0	rs142582914	MAST2			116097	2605	14	988	intron_variant	-0.0684009	0.0248262	0.00586577	1:46329513:A:G
1	46397510	A	G	0	rs142583691	MAST2			117926	1089	5	684	intron_variant	0.0475548	0.0373749	0.203241	1:46397510:A:G
22	29010151	G	A	0	rs142584526	TTC28			117357	1612	5	730	intron_variant	-0.0146954	0.0310038	0.635508	22:29010151:G:A
10	115494056	G	A	0	rs142593568	CASP7			119687	13	0	4	downstream_gene_variant	0.650134	0.317871	0.0408276	10:115494056:G:A
10	115844592	T	C	0	rs142593717				119684	12	0	8	intergenic_variant	-0.258768	0.352706	0.463153	10:115844592:T:C
10	115711496	G	A	0	rs142598149				111213	6221	94	2176	intergenic_variant	-0.0273617	0.0158542	0.0843773	10:115711496:G:A
1	46442987	C	T	0	rs142603961	MAST2			119237	462	0	5	intron_variant	-0.0427064	0.0578559	0.460422	1:46442987:C:T
17	17894674	G	A	0	rs142604123	DRC3			110758	8737	179	30	intron_variant	0.00582832	0.0132197	0.659299	17:17894674:G:A
10	115911493	T	C	0	rs142616350	CCDC186			118629	878	0	197	intron_variant	0.0342205	0.0427779	0.423735	10:115911493:T:C
1	46776980	T	C	0	rs142618742	UQCRH			115507	4035	49	113	intron_variant	0.0299706	0.0194023	0.122421	1:46776980:T:C
22	28733838	A	C	0	rs142619445	TTC28			119637	11	0	56	intron_variant	-0.194388	0.372833	0.602103	22:28733838:A:C
17	41929769	A	C	0	rs142622414	CD300LG			118949	710	1	44	intron_variant	-0.0417531	0.0472227	0.376602	17:41929769:A:C
10	115287674	A	G	0	rs142626100				118883	467	0	354	intergenic_variant	-0.0382163	0.0574089	0.505612	10:115287674:A:G
1	47167774	C	G	0	rs142626160	EFCAB14			119043	365	0	296	intron_variant	-0.0801327	0.0671165	0.232504	1:47167774:C:G
17	18294298	C	T	0	rs142626816	TBC1D3P4			119668	25	0	11	upstream_gene_variant	0.295471	0.257065	0.25039	17:18294298:C:T
17	42515350	C	T	0	rs142634815	GPATCH8			119647	40	0	17	intron_variant	-0.0788283	0.198449	0.691204	17:42515350:C:T
10	115142285	G	T	0	rs142635485				118908	550	1	245	intergenic_variant	-0.021774	0.054001	0.68679	10:115142285:G:T
22	29202478	G	A	0	rs142643916	CTA-292E10.6			119680	24	0	0	intron_variant	0.140489	0.259481	0.588215	22:29202478:G:A
10	115216857	G	A	0	rs142646523				119677	17	0	10	intergenic_variant	0.231153	0.25591	0.366388	10:115216857:G:A
22	29135520	T	C	0	rs142648656	CHEK2			119681	20	0	3	intron_variant	-0.168847	0.2771	0.542301	22:29135520:T:C
17	42100719	C	T	0	rs142652202	TMEM101			119679	16	0	9	intron_variant	0.266116	0.321582	0.407942	17:42100719:C:T
1	46458779	C	T	0	rs142660019	MAST2			119685	16	0	3	intron_variant	0.0385731	0.325263	0.9056	1:46458779:C:T
17	42311822	T	C	0	rs142666804	SHC1P2			119647	50	0	7	upstream_gene_variant	-0.126392	0.180029	0.482639	17:42311822:T:C
22	29388654	G	A	0	rs142668521	ZNRF3			117577	1792	11	324	intron_variant	0.0428052	0.02919	0.14253	22:29388654:G:A
1	46946541	G	GAAAATTTTCCTATAA	1	rs142669797	LINC00505			90427	25856	1943	1478	intron_variant	0.0109892	0.00767036	0.151947	1:46946541:G:GAAAATTTTCCTATAA
17	18203487	G	A	0	rs142675820	TOP3A			119467	218	0	19	intron_variant	-0.0781807	0.0863335	0.365166	17:18203487:G:A
1	46283182	C	T	0	rs142677443	MAST2			117132	1474	4	1094	intron_variant	-0.011492	0.0326958	0.725226	1:46283182:C:T
10	116113091	T	G	0	rs142681888	AFAP1L2			119665	25	0	14	intron_variant	0.371393	0.233601	0.111866	10:116113091:T:G
17	41921703	G	A	0	rs142683493	CD300LG			119068	564	1	71	upstream_gene_variant	-0.00948327	0.0525118	0.856687	17:41921703:G:A
17	42185899	C	A	0	rs142686507	HDAC5			118501	716	1	486	intron_variant	0.0634652	0.0462611	0.170098	17:42185899:C:A
22	28930145	T	C	0	rs142694243	TTC28			112655	6891	102	56	intron_variant	-0.0133449	0.0149278	0.371341	22:28930145:T:C
17	41978668	G	C	0	rs142695047	MPP2			116861	2217	11	615	5_prime_UTR_variant	-0.0054877	0.0265571	0.836293	17:41978668:G:C
1	46611607	G	GGTGA	0	rs142705823	PIK3R3			118840	594	0	270	intron_variant	-0.0135296	0.0506881	0.789532	1:46611607:G:GGTGA
17	42387315	C	T	0	rs142707985	AC003102.3			119674	17	0	13	non_coding_transcript_exon_variant	-0.0888075	0.32027	0.781558	17:42387315:C:T
17	18573782	G	A	0	rs142708393	FOXO3B			119673	12	0	19	non_coding_transcript_exon_variant	0.529371	0.369262	0.151689	17:18573782:G:A
10	115241330	A	G	0	rs142708669	RP11-481H12.1			115603	2277	11	1813	upstream_gene_variant	-0.00612594	0.0263371	0.816074	10:115241330:A:G
22	28722098	C	T	0	rs142714237	TTC28			115738	3254	21	691	intron_variant	0.0173696	0.0220063	0.429935	22:28722098:C:T
22	29464162	C	T	0	rs142716078	KREMEN1			119532	106	0	66	upstream_gene_variant	0.0124332	0.11983	0.917363	22:29464162:C:T
17	41807212	G	A	0	rs142721907				115945	1684	6	2069	intergenic_variant	0.0390827	0.0306937	0.202906	17:41807212:G:A
22	28843193	G	A	0	rs142724974	TTC28			118134	1462	4	104	intron_variant	0.0508442	0.0325936	0.118773	22:28843193:G:A
22	28784313	C	T	0	rs142730181	TTC28			105661	13409	413	221	intron_variant	-0.00409382	0.0107782	0.704076	22:28784313:C:T
17	17679745	C	T	0	rs142730684	RAI1			116931	2230	11	532	intron_variant	0.0118324	0.0263361	0.653226	17:17679745:C:T
22	29627877	C	A	0	rs142740010	EMID1			118799	644	1	260	non_coding_transcript_exon_variant	-0.111351	0.0500586	0.0261202	22:29627877:C:A
22	29172988	G	A	0	rs142744272	CCDC117			119660	17	0	27	intron_variant	-0.205452	0.316176	0.51582	22:29172988:G:A
1	46321485	C	G	0	rs142745721	MAST2			118009	1384	3	308	intron_variant	-0.0351801	0.0331063	0.287945	1:46321485:C:G
22	28636168	A	G	0	rs142754338	TTC28			118914	757	1	32	intron_variant	-0.0187159	0.0451772	0.67867	22:28636168:A:G
10	115128761	T	G	0	rs142755013				117583	1426	1	694	intergenic_variant	0.0568479	0.0329457	0.0844368	10:115128761:T:G
1	46978406	G	GC	0	rs142758317	DMBX1			114173	5203	66	262	3_prime_UTR_variant	0.00967313	0.0170269	0.569961	1:46978406:G:GC
17	42251552	C	G	0	rs142765900	ASB16			119654	49	0	1	intron_variant	-0.140246	0.189961	0.460339	17:42251552:C:G
22	29005124	T	C	0	rs142777387	TTC28			118555	868	1	280	intron_variant	-0.0736623	0.042282	0.0814796	22:29005124:T:C
17	17816825	G	A	0	rs142783691	TOM1L2			119488	125	0	91	intron_variant	-0.144261	0.107208	0.178428	17:17816825:G:A
1	46534380	G	A	0	rs142788187	PIK3R3			119597	91	0	16	intron_variant	0.103878	0.132324	0.43244	1:46534380:G:A
17	42476578	G	A	0	rs142791383	GPATCH8			119580	124	0	0	missense_variant	0.00320604	0.113307	0.977427	17:42476578:G:A
1	46614759	C	T	0	rs142794763	PIK3R3			117575	1037	2	1090	intron_variant	-0.0354441	0.0387547	0.360415	1:46614759:C:T
22	29108376	A	G	0	rs142797768	CHEK2			119645	52	0	7	intron_variant	0.463274	0.166587	0.00541968	22:29108376:A:G
17	41771081	A	T	0	rs142799204	CTC-501O10.1			119382	178	0	144	intron_variant	0.0949754	0.0936765	0.310647	17:41771081:A:T
17	18245218	T	C	0	rs142801380	SHMT1			119553	130	0	21	intron_variant	-0.00690933	0.111987	0.950804	17:18245218:T:C
17	18267655	G	C	0	rs142811335	SHMT1			119667	36	0	1	upstream_gene_variant	-0.0527795	0.193342	0.784865	17:18267655:G:C
17	18606367	A	G	0	rs142812158	TRIM16L			115645	4020	39	0	intron_variant	0.0102363	0.0195459	0.600483	17:18606367:A:G
1	46628327	T	C	0	rs142813626	PIK3R3			119614	80	0	10	intron_variant	0.0108119	0.12623	0.931743	1:46628327:T:C
17	17820816	T	C	0	rs142813882	TOM1L2			118797	663	0	244	intron_variant	0.0637224	0.049246	0.195679	17:17820816:T:C
22	28884508	A	AT	0	rs142825474	TTC28			111136	8223	160	185	intron_variant	-0.0694585	0.0137548	4.42335e-07	22:28884508:A:AT
17	18037406	C	T	0	rs142828537	MYO15A			119620	19	0	65	intron_variant	0.0285948	0.293905	0.922494	17:18037406:C:T
17	18695320	C	A	0	rs142835943	TVP23B			119676	20	0	8	intron_variant	-0.327288	0.270148	0.225699	17:18695320:C:A
10	115507072	A	G	0	rs142839584	PLEKHS1			119673	30	0	1	upstream_gene_variant	-0.309436	0.212619	0.145572	10:115507072:A:G
10	115364167	C	T	0	rs142842237	NRAP			118934	621	1	148	intron_variant	-0.0509828	0.0496893	0.304877	10:115364167:C:T
17	42681621	C	G		rs142842923				117997	1707	0	0	intergenic_variant	0.00751197	0.030731	0.806888	17:42681621:C:G
17	42681621	C	T		rs142842923				117997	1707	0	0	intergenic_variant	0.00751197	0.030731	0.806888	17:42681621:C:T
17	42196162	A	G	0	rs142844871	HDAC5			118816	611	2	275	intron_variant	0.0136685	0.0504499	0.786443	17:42196162:A:G
1	47242506	G	T	0	rs142846216	CYP4B1			119594	31	0	79	intron_variant	0.0990294	0.232203	0.66976	1:47242506:G:T
17	18033344	C	G	0	rs142854153	MYO15A			111728	5971	58	1947	intron_variant	0.00803934	0.0163258	0.622415	17:18033344:C:G
1	46856148	T	TG	0	rs142858520	FAAH			119675	17	0	12	upstream_gene_variant	0.204812	0.318018	0.519558	1:46856148:T:TG
17	17955042	A	G	0	rs142861594	GID4			119636	27	0	41	intron_variant	0.193251	0.241251	0.423109	17:17955042:A:G
1	47026362	T	A	0	rs142862589	MKNK1			119647	44	0	13	intron_variant	0.0527038	0.183614	0.774085	1:47026362:T:A
1	47014868	C	T	0	rs142863780	KNCN			119680	14	0	10	missense_variant	-0.223772	0.412467	0.587459	1:47014868:C:T
1	46333966	T	C	0	rs142867991	MAST2			114160	5209	71	264	intron_variant	-0.0395956	0.0173261	0.0222941	1:46333966:T:C
1	46588189	G	A	0	rs142871746	PIK3R3			119664	36	0	4	intron_variant	0.101032	0.200231	0.613856	1:46588189:G:A
10	115843614	A	G	0	rs142871764				95719	21510	1177	1298	intergenic_variant	-0.00943852	0.00850994	0.26738	10:115843614:A:G
17	42582499	C	T	0	rs142877387	GPATCH8			119669	10	0	25	upstream_gene_variant	-0.342685	0.370672	0.355228	17:42582499:C:T
10	115742605	G	T	0	rs142880745				119653	11	0	40	intergenic_variant	-0.246554	0.356201	0.488827	10:115742605:G:T
1	46879857	A	G	0	rs142883653	FAAH			119690	12	0	2	downstream_gene_variant	0.129379	0.353468	0.714345	1:46879857:A:G
22	29258090	C	T	0	rs142885259				119672	11	0	21	intergenic_variant	0.23232	0.321755	0.47027	22:29258090:C:T
10	115393928	C	T	0	rs142887772	NRAP			119676	24	0	4	synonymous_variant	0.015981	0.236303	0.946081	10:115393928:C:T
22	29581933	T	C	0	rs142891775				119638	30	0	36	downstream_gene_variant	0.237621	0.204537	0.245336	22:29581933:T:C
1	46641811	T	G	0	rs142891982	TSPAN1			119626	18	0	60	intron_variant	-0.104984	0.296169	0.722984	1:46641811:T:G
17	18692854	G	A	0	rs142894375	TVP23B			117763	1619	2	320	non_coding_transcript_exon_variant	0.00223387	0.0311946	0.942912	17:18692854:G:A
1	47100858	T	C	0	rs142897797	ATPAF1			119677	18	0	9	3_prime_UTR_variant	0.462763	0.316428	0.143615	1:47100858:T:C
17	18088797	C	T	0	rs142900740	ALKBH5			119036	615	2	51	intron_variant	0.0120931	0.0497479	0.807937	17:18088797:C:T
17	18682175	T	C	0	rs142904621	FBXW10			119307	397	0	0	missense_variant	0.0372015	0.0600941	0.53588	17:18682175:T:C
17	42684483	A	G	0	rs142907016				116620	2428	11	645	intergenic_variant	-0.010529	0.025513	0.679832	17:42684483:A:G
22	29154541	T	C	0	rs142910528	HSCB			119680	24	0	0	downstream_gene_variant	0.142024	0.260672	0.585864	22:29154541:T:C
10	115149386	T	C	0	rs142911690				114746	2762	18	2178	intergenic_variant	0.0164269	0.0236037	0.486463	10:115149386:T:C
22	28892934	T	A	0	rs142919630	TTC28			117762	1475	7	460	intron_variant	-0.0320917	0.0325673	0.32443	22:28892934:T:A
1	47185520	A	G	0	rs142921018	EFCAB14			118859	657	1	187	upstream_gene_variant	-0.0368013	0.0490447	0.453036	1:47185520:A:G
22	28838494	T	C	0	rs142926611	TTC28			115013	4642	45	4	intron_variant	-0.0589132	0.0183671	0.00133874	22:28838494:T:C
22	29247812	C	T	0	rs142926863	CTA-292E10.6			116263	2318	6	1117	downstream_gene_variant	-0.0149176	0.0265945	0.574845	22:29247812:C:T
17	18700083	G	A	0	rs142927774	TVP23B			119604	51	0	49	non_coding_transcript_exon_variant	0.00856822	0.184037	0.962866	17:18700083:G:A
10	115846670	G	C	0	rs142933307				118400	658	2	644	intergenic_variant	0.0865249	0.0487312	0.0758065	10:115846670:G:C
1	47096491	G	T	0	rs142935735	ATPAF1			119312	275	1	116	downstream_gene_variant	0.0164342	0.0758889	0.828555	1:47096491:G:T
10	115337833	C	T	0	rs142936446	HABP2			119224	480	0	0	missense_variant	-0.0121714	0.0559676	0.82784	10:115337833:C:T
17	42200094	G	A	0	rs142937410	HDAC5			115847	2847	19	991	intron_variant	-0.0134159	0.0236043	0.569787	17:42200094:G:A
1	46584323	G	A	0	rs142939414	PIK3R3			118605	881	1	217	intron_variant	-0.0216027	0.0426615	0.612594	1:46584323:G:A
22	28740418	C	T	0	rs142943077	TTC28			118478	1087	5	134	intron_variant	0.00458085	0.037051	0.901603	22:28740418:C:T
10	116059465	G	A	0	rs142947072	AFAP1L2			119660	43	0	1	intron_variant	-0.145344	0.185911	0.434338	10:116059465:G:A
1	46672262	A	G	0	rs142948781	LURAP1			118336	1159	4	205	intron_variant	-0.00161597	0.0363245	0.964516	1:46672262:A:G
17	42483136	T	A	0	rs142952948	GPATCH8			111201	6627	89	1787	intron_variant	-0.0260581	0.0154798	0.0923061	17:42483136:T:A
17	42309869	C	G	0	rs142962266	SHC1P2			119639	57	0	8	upstream_gene_variant	-0.0866226	0.168625	0.607462	17:42309869:C:G
22	29441546	G	A	0	rs142967046	ZNRF3			115548	4097	39	20	intron_variant	0.00111659	0.0192299	0.953697	22:29441546:G:A
17	42383508	C	A	0	rs142968453	RUNDC3A-AS1			117298	1298	1	1107	intron_variant	-0.0154659	0.0349799	0.658391	17:42383508:C:A
1	46254835	G	A	0	rs142968926	MAST2			119549	134	0	21	intron_variant	0.0486366	0.102307	0.634504	1:46254835:G:A
10	115315909	A	G	0	rs142972380	HABP2			116318	2219	16	1151	intron_variant	-0.0236143	0.0259316	0.362485	10:115315909:A:G
17	18007674	C	G	0	rs142977987	DRG2			115972	2116	14	1602	intron_variant	0.0118007	0.0272173	0.664597	17:18007674:C:G
10	115599070	C	T	0	rs142980993	DCLRE1A			119252	273	0	179	intron_variant	-0.0535488	0.0747341	0.473668	10:115599070:C:T
17	17701298	C	T	0	rs142981643	RAI1			119362	341	1	0	missense_variant	-0.0702712	0.0670145	0.294363	17:17701298:C:T
17	41870397	A	T	0	rs142984389				118269	1080	1	354	intergenic_variant	-0.00825907	0.039172	0.833011	17:41870397:A:T
1	46883199	G	A	0	rs142986269	FAAH			119682	17	0	5	downstream_gene_variant	-0.164453	0.289207	0.569604	1:46883199:G:A
10	115719575	A	G	0	rs142988564				119671	12	0	21	intergenic_variant	-0.0103284	0.352065	0.976596	10:115719575:A:G
1	46752739	T	C	0	rs142988750	LRRC41			119584	52	0	68	intron_variant	0.210338	0.199544	0.291841	1:46752739:T:C
17	42653590	A	G	0	rs142992580				117885	1426	9	384	intergenic_variant	0.0142138	0.0324774	0.661638	17:42653590:A:G
17	18067053	C	A	0	rs142996507	MYO15A			119434	122	0	148	splice_region_variant	0.174738	0.113108	0.122375	17:18067053:C:A
10	115741451	G	A	0	rs143005354				117059	2211	13	421	intergenic_variant	-0.0242665	0.0265762	0.361196	10:115741451:G:A
10	115366514	A	C	0	rs143005643	NRAP			117525	1004	2	1173	intron_variant	0.0460426	0.0396291	0.245301	10:115366514:A:C
17	18017267	C	T	0	rs143006723	MYO15A			117860	1454	2	388	intron_variant	-0.0237748	0.0333237	0.475567	17:18017267:C:T
17	41811283	A	G	0	rs143009936				119036	375	1	292	intergenic_variant	-0.0931054	0.0642155	0.147089	17:41811283:A:G
22	29234606	G	A	0	rs143010943	CTA-292E10.6			104126	14743	553	282	intron_variant	0.00209609	0.0101188	0.835894	22:29234606:G:A
22	29310525	G	A	0	rs143012756	ZNRF3			118328	1228	4	144	intron_variant	0.00143502	0.0353834	0.96765	22:29310525:G:A
22	29227897	G	A	0	rs143013905	CTA-292E10.6			119009	453	0	242	intron_variant	-0.102421	0.0600403	0.0880316	22:29227897:G:A
1	46690086	C	T	0	rs143016419	POMGNT1			117696	1598	4	406	upstream_gene_variant	-0.00516167	0.0310087	0.867796	1:46690086:C:T
10	115341233	C	T	0	rs143018763	HABP2			118692	918	3	91	intron_variant	0.0473443	0.0411684	0.250138	10:115341233:C:T
10	115616668	G	A	0	rs143021607	NHLRC2			118287	781	0	636	intron_variant	0.0403343	0.0446371	0.366205	10:115616668:G:A
10	115667180	A	G	0	rs143022983	NHLRC2			119596	72	0	36	intron_variant	-0.132993	0.145441	0.360499	10:115667180:A:G
17	17726910	C	T	0	rs143024466	SREBF1			119539	165	0	0	missense_variant	0.143407	0.0929305	0.12279	17:17726910:C:T
10	115465488	G	A		rs143026973	CASP7			119615	89	0	0	intron_variant	-0.0385296	0.128103	0.763589	10:115465488:G:A
10	115465488	G	C		rs143026973	CASP7			119615	89	0	0	intron_variant	-0.0385296	0.128103	0.763589	10:115465488:G:C
17	18191445	TTATA	T	0	rs143028955	TOP3A			53455	51789	12493	1967	intron_variant	-0.00573346	0.00545413	0.293161	17:18191445:TTATA:T
1	46630289	G	A	0	rs143031186	PIK3R3			119665	23	0	16	intron_variant	0.149211	0.254029	0.556951	1:46630289:G:A
22	28709058	T	C	0	rs143032062	TTC28			116045	3398	28	233	intron_variant	-7.33362e-05	0.0214144	0.997268	22:28709058:T:C
10	115253266	A	G	0	rs143032933				118083	1509	6	106	intergenic_variant	0.0620549	0.0318188	0.0511449	10:115253266:A:G
1	46291777	A	G	0	rs143040089	MAST2			115751	2588	18	1347	intron_variant	-0.0064288	0.0245878	0.793735	1:46291777:A:G
1	46812420	T	C	0	rs143045629	NSUN4			119058	365	0	281	intron_variant	-0.101704	0.0662307	0.124637	1:46812420:T:C
17	18271799	T	A	0	rs143048785	SHMT1			119667	34	0	3	upstream_gene_variant	-0.0834145	0.200195	0.676922	17:18271799:T:A
1	46307032	C	T	0	rs143049133	MAST2			119675	24	0	5	intron_variant	0.335497	0.317724	0.290996	1:46307032:C:T
10	115353180	C	T	0	rs143049584	NRAP			118135	779	0	790	intron_variant	-0.0303113	0.0454566	0.504889	10:115353180:C:T
17	41826560	G	A	0	rs143054947	SOST			119425	172	0	107	downstream_gene_variant	0.103685	0.093202	0.265933	17:41826560:G:A
1	46431024	C	G	0	rs143057244	MAST2			119223	479	0	2	intron_variant	-0.0387696	0.0568172	0.495013	1:46431024:C:G
10	115122611	G	A	0	rs143070431				119130	258	1	315	intergenic_variant	0.0463755	0.0769276	0.546611	10:115122611:G:A
17	42067793	C	T	0	rs143081807	PYY			108235	10686	237	546	intron_variant	-0.00696753	0.0120342	0.562603	17:42067793:C:T
17	42469287	C	T	0	rs143082071	ITGA2B			117705	1155	2	842	upstream_gene_variant	0.00288869	0.0366447	0.937168	17:42469287:C:T
1	47053762	G	C	0	rs143094544	MKNK1			118830	665	2	207	intron_variant	0.0373779	0.0474848	0.431191	1:47053762:G:C
17	17820197	C	T	0	rs143095039	TOM1L2			119486	124	0	94	intron_variant	-0.147032	0.107919	0.173064	17:17820197:C:T
22	29169133	A	ACT	0	rs143105426	CCDC117			94426	23381	1528	369	5_prime_UTR_variant	0.00916322	0.00806856	0.256095	22:29169133:A:ACT
22	29338045	T	G	0	rs143110683	ZNRF3			118514	793	1	396	intron_variant	-0.107952	0.0445641	0.0154182	22:29338045:T:G
17	42214121	G	A	0	rs143115092	RNU6-131P			111084	8411	169	40	upstream_gene_variant	-0.0197488	0.0133665	0.139544	17:42214121:G:A
22	29230622	C	G	0	rs143117761	CTA-292E10.6			119681	20	0	3	intron_variant	-0.171001	0.277368	0.537556	22:29230622:C:G
1	47189819	G	A	0	rs143119176	EFCAB14			119674	29	0	1	upstream_gene_variant	0.0940187	0.213276	0.659336	1:47189819:G:A
17	18698814	G	C	0	rs143121986	TVP23B			103310	15254	459	681	intron_variant	0.0020182	0.0101966	0.843101	17:18698814:G:C
22	29444021	C	T	0	rs143122675	ZNRF3			118835	608	0	261	intron_variant	-0.217931	0.05193	2.70909e-05	22:29444021:C:T
17	18638430	A	C	0	rs143128731	TRIM16L			118509	1193	2	0	missense_variant	0.016298	0.0358186	0.649098	17:18638430:A:C
10	115469742	A	G	0	rs143129009	CASP7			119663	32	0	9	intron_variant	-0.0571908	0.223643	0.798164	10:115469742:A:G
22	29421206	G	A	0	rs143129097	ZNRF3-AS1			115940	3716	33	15	non_coding_transcript_exon_variant	0.0119467	0.020431	0.558727	22:29421206:G:A
17	41950712	G	A	0	rs143132622	MPP2			119317	243	1	143	downstream_gene_variant	0.0748042	0.0849657	0.378641	17:41950712:G:A
22	29216852	C	T	0	rs143134520	CTA-292E10.6			118049	1309	3	343	intron_variant	0.0245449	0.034304	0.474294	22:29216852:C:T
22	28765638	C	T	0	rs143136777	TTC28			118361	1248	3	92	intron_variant	-0.0152911	0.0356956	0.668379	22:28765638:C:T
1	46544069	C	T	0	rs143139269	PIK3R3			118163	1373	7	161	intron_variant	0.017397	0.0332721	0.601066	1:46544069:C:T
17	42610914	A	G	0	rs143139364				119454	149	0	101	intergenic_variant	0.0913653	0.103004	0.375076	17:42610914:A:G
17	41848173	C	G	0	rs143139672	DUSP3			74275	39760	5223	446	intron_variant	-0.00426835	0.00624343	0.494193	17:41848173:C:G
17	18708503	G	A	0	rs143151197	TVP23B			119536	74	0	94	intron_variant	0.00404774	0.142152	0.977283	17:18708503:G:A
22	29287627	T	G	0	rs143157443	ZNRF3			119615	58	0	31	intron_variant	-0.318292	0.167276	0.0570679	22:29287627:T:G
1	46792942	C	A	0	rs143160274				116885	2474	16	329	intergenic_variant	0.0680125	0.0251635	0.00687523	1:46792942:C:A
22	28643289	A	T	0	rs143161479	TTC28			118069	946	3	686	intron_variant	0.0379692	0.0406846	0.350687	22:28643289:A:T
10	115483345	T	G	0	rs143163040	CASP7			118990	297	0	417	intron_variant	0.0866972	0.0708729	0.221225	10:115483345:T:G
1	46341714	G	A	0	rs143164598	MAST2			116985	2244	5	470	intron_variant	0.0431839	0.0268734	0.108068	1:46341714:G:A
10	115860640	C	T	0	rs143168767				113373	6161	101	69	intergenic_variant	0.0105752	0.0157422	0.501726	10:115860640:C:T
22	28619087	A	G	0	rs143175128	TTC28			118317	890	2	495	intron_variant	0.039276	0.0422734	0.352841	22:28619087:A:G
22	29026432	C	G	0	rs143176571	TTC28			119100	539	0	65	intron_variant	0.0932354	0.0543318	0.0861554	22:29026432:C:G
1	47220262	A	G	0	rs143182714	CYP4B1			117441	1960	4	299	upstream_gene_variant	0.0335598	0.0278718	0.22856	1:47220262:A:G
1	46339821	T	G	0	rs143188858	MAST2			119694	10	0	0	intron_variant	-0.200616	0.378404	0.595999	1:46339821:T:G
17	18264574	C	G	0	rs143205675	SHMT1			119662	10	0	32	intron_variant	0.356758	0.380084	0.347921	17:18264574:C:G
10	115567236	C	T	0	rs143205721				119635	46	0	23	intergenic_variant	0.196362	0.17672	0.266506	10:115567236:C:T
17	42726052	G	A	0	rs143206786	LINC01180			97311	21210	1110	73	intron_variant	-0.00566149	0.00855435	0.508083	17:42726052:G:A
17	42664185	G	C	0	rs143208384				117582	1312	2	808	intergenic_variant	-0.0778296	0.0344872	0.0240227	17:42664185:G:C
22	29399337	T	C	0	rs143209558	ZNRF3			119689	11	0	4	intron_variant	0.126086	0.353101	0.721031	22:29399337:T:C
1	46991729	G	A	0	rs143209977				119593	76	0	35	intergenic_variant	-0.0655861	0.143944	0.648651	1:46991729:G:A
17	42445325	G	A	0	rs143212447	RPL7L1P5			119666	32	0	6	upstream_gene_variant	0.132841	0.223792	0.552787	17:42445325:G:A
17	42409420	C	T	0	rs143216188	RP5-1067M6.3			119199	229	0	276	downstream_gene_variant	-0.143147	0.085602	0.0944778	17:42409420:C:T
1	46947831	C	CCT	0	rs143218745	LINC00505			112518	6133	82	971	intron_variant	0.00576026	0.0158942	0.717044	1:46947831:C:CCT
17	17788003	A	G	0	rs143220830	TOM1L2			119336	131	0	237	missense_variant	0.285615	0.101867	0.00505045	17:17788003:A:G
10	115229176	C	G	0	rs143222755				118075	928	2	699	intergenic_variant	-0.0199241	0.0416935	0.632742	10:115229176:C:G
10	115684533	A	G	0	rs143225947				118820	564	1	319	intergenic_variant	-0.0372827	0.0525799	0.478282	10:115684533:A:G
1	46765155	G	C	0	rs143226548	LRRC41			113570	5877	93	164	non_coding_transcript_exon_variant	0.0833965	0.0160084	1.89309e-07	1:46765155:G:C
17	17788658	G	A	0	rs143228017	TOM1L2			119663	16	0	25	intron_variant	0.00914267	0.278148	0.973778	17:17788658:G:A
1	46686658	G	A	0	rs143235004	LURAP1			116249	2218	11	1226	3_prime_UTR_variant	-0.0243148	0.026422	0.357443	1:46686658:G:A
22	28922517	C	T	0	rs143240068	TTC28			118771	763	1	169	intron_variant	0.0228168	0.0451773	0.613524	22:28922517:C:T
17	42545180	C	T	0	rs143245027	GPATCH8			118170	971	2	561	intron_variant	-0.00836079	0.0396177	0.832858	17:42545180:C:T
22	29151692	C	T	0	rs143247854	HSCB			115356	2862	14	1472	intron_variant	0.0218618	0.0235433	0.353108	22:29151692:C:T
17	42708186	A	G	0	rs143247902				119534	102	0	68	intergenic_variant	-0.0337773	0.130078	0.79512	17:42708186:A:G
10	115447519	C	T	0	rs143250953	CASP7			119409	206	0	89	intron_variant	-0.0771144	0.0851808	0.365305	10:115447519:C:T
22	29413668	A	G	0	rs143255731	ZNRF3			119481	109	0	114	intron_variant	0.0240687	0.122534	0.844278	22:29413668:A:G
10	116095727	T	A	0	rs143271106	AFAP1L2			119268	265	0	171	intron_variant	0.0684981	0.0789018	0.385315	10:116095727:T:A
17	42271046	G	A	0	rs143271775	ATXN7L3			116296	2962	22	424	3_prime_UTR_variant	-0.0154411	0.022918	0.500468	17:42271046:G:A
1	46520882	G	A	0	rs143272906	PIK3R3			119233	464	0	7	intron_variant	-0.0385717	0.0576792	0.503669	1:46520882:G:A
17	17868771	C	T	0	rs143273074	TOM1L2			119656	32	0	16	intron_variant	0.0461373	0.208369	0.824764	17:17868771:C:T
22	28776520	T	C	0	rs143275381	TTC28			118427	1126	7	144	intron_variant	-0.0898587	0.0370249	0.015225	22:28776520:T:C
22	29275581	C	T	0	rs143278324	ZNRF3			117546	2144	9	5	upstream_gene_variant	0.0503138	0.0267687	0.0601659	22:29275581:C:T
17	18087552	G	C	0	rs143278496	ALKBH5			118911	756	4	33	5_prime_UTR_variant	-0.00367097	0.046016	0.936415	17:18087552:G:C
22	29067825	G	A	0	rs143282426	TTC28			114767	4455	43	439	intron_variant	0.0192713	0.0187442	0.303893	22:29067825:G:A
22	29208433	C	T	0	rs143283424	CTA-292E10.6			119674	24	0	6	intron_variant	0.513485	0.240732	0.0329236	22:29208433:C:T
10	115784948	C	T	0	rs143285435				119676	15	0	13	intergenic_variant	0.114057	0.333466	0.732324	10:115784948:C:T
17	17930831	G	T	0	rs143286029	ATPAF2			116547	2496	14	647	intron_variant	0.0158978	0.0249011	0.52319	17:17930831:G:T
17	18578915	T	C	0	rs143292750	ZNF286B			106615	11986	313	790	intron_variant	-0.0114404	0.0115496	0.321909	17:18578915:T:C
10	115827963	G	T	0	rs143294268				119642	44	0	18	intergenic_variant	-0.247267	0.197786	0.211236	10:115827963:G:T
17	18003919	G	A	0	rs143296623	DRG2			118606	1095	3	0	missense_variant	0.0650566	0.0373579	0.081606	17:18003919:G:A
10	115407459	C	A	0	rs143296902	NRAP			119664	38	0	2	intron_variant	0.312167	0.208229	0.133834	10:115407459:C:A
1	47070758	G	C	0	rs143300267	MKNK1			119683	15	0	6	intron_variant	0.390957	0.378793	0.302019	1:47070758:G:C
17	17871596	G	A	0	rs143309642	TOM1L2			114147	5253	54	250	intron_variant	-0.00648114	0.017317	0.708208	17:17871596:G:A
1	46352643	G	A	0	rs143313137	MAST2			118854	361	1	488	intron_variant	0.0443347	0.0655883	0.49907	1:46352643:G:A
1	47004559	G	T	0	rs143313797	MKNK1-AS1			119650	45	0	9	intron_variant	0.168152	0.191177	0.379097	1:47004559:G:T
17	42359458	G	T	0	rs143314545	AC003043.1			119611	30	0	63	downstream_gene_variant	-0.111279	0.248885	0.654797	17:42359458:G:T
22	29012506	T	C	0	rs143315271	TTC28			119011	333	0	360	intron_variant	0.0918361	0.0674219	0.173163	22:29012506:T:C
17	42415537	T	TA	0	rs143333369				114194	3981	39	1490	intergenic_variant	-0.0154633	0.0197137	0.432811	17:42415537:T:TA
17	41782567	C	T	0	rs143340927	CTC-501O10.1			117796	1375	2	531	intron_variant	-0.0216552	0.0337408	0.520996	17:41782567:C:T
22	28989506	T	C	0	rs143346014	TTC28			115860	2417	13	1414	intron_variant	0.00981501	0.0254088	0.699286	22:28989506:T:C
10	115265446	C	G	0	rs143350158				117940	1191	3	570	intergenic_variant	0.0119403	0.0362328	0.741744	10:115265446:C:G
17	42661134	C	T	0	rs143353795				119647	35	0	22	intergenic_variant	-0.248583	0.210495	0.237624	17:42661134:C:T
22	28867108	C	T	0	rs143358973	TTC28			118110	826	3	765	intron_variant	0.0937068	0.0419312	0.025432	22:28867108:C:T
22	29595720	G	A	0	rs143359111				119644	33	0	27	intron_variant	0.022671	0.20998	0.914022	22:29595720:G:A
17	42221800	C	T	0	rs143360208	HROB			119674	23	0	7	intron_variant	-0.0698678	0.25973	0.787929	17:42221800:C:T
1	47119024	A	G	0	rs143360425	ATPAF1			119674	29	0	1	intron_variant	0.0933213	0.213351	0.661816	1:47119024:A:G
1	47200268	C	A	0	rs143364049				115317	3201	19	1167	intergenic_variant	0.0328292	0.0219123	0.13408	1:47200268:C:A
22	29406320	G	A	0	rs143364687	ZNRF3			118956	368	0	380	intron_variant	-0.14865	0.0667311	0.0259071	22:29406320:G:A
1	46516995	C	T	0	rs143365457	PIK3R3			119584	92	0	28	intron_variant	-0.0246647	0.129919	0.849429	1:46516995:C:T
17	41975241	C	A	0	rs143370569	MPP2			119677	24	0	3	intron_variant	0.207596	0.294057	0.480206	17:41975241:C:A
1	46242353	G	A	0	rs143374737	RP11-630I5.1			119227	449	0	28	upstream_gene_variant	-0.0419345	0.0586984	0.474976	1:46242353:G:A
17	41956770	G	A	0	rs143380589	MPP2			119658	36	0	10	missense_variant	0.075188	0.210238	0.720618	17:41956770:G:A
22	29421801	C	T	0	rs143384603	ZNRF3-AS1			115940	3724	33	7	non_coding_transcript_exon_variant	0.0112847	0.0204106	0.580342	22:29421801:C:T
17	18699584	G	A	0	rs143390552	TVP23B			119665	10	0	29	non_coding_transcript_exon_variant	0.0904236	0.443383	0.8384	17:18699584:G:A
1	46653877	C	T	0	rs143393426	POMGNT1			119310	186	0	208	downstream_gene_variant	0.0340114	0.0967035	0.725057	1:46653877:C:T
17	17700305	C	T	0	rs143396390	RAI1			119496	28	0	180	missense_variant	0.0407766	0.24842	0.869618	17:17700305:C:T
22	29162034	T	C	0	rs143397582				119679	24	0	1	intergenic_variant	0.14062	0.26034	0.589102	22:29162034:T:C
22	28938487	T	C	0	rs143402767	TTC28			118927	336	0	441	intron_variant	-0.0138881	0.0672738	0.836446	22:28938487:T:C
22	29041713	T	C	0	rs143413969	TTC28			118799	821	2	82	intron_variant	0.0439523	0.0440193	0.318047	22:29041713:T:C
17	18043780	C	T	0	rs143418025	MYO15A			119307	349	0	48	splice_region_variant	0.0469062	0.0679073	0.48973	17:18043780:C:T
22	28723901	C	T	0	rs143420798	TTC28			117457	1401	4	842	intron_variant	0.0107001	0.0331624	0.746954	22:28723901:C:T
10	116043011	C	T	0	rs143420889	VWA2			119685	16	0	3	intron_variant	0.424564	0.333602	0.203137	10:116043011:C:T
22	29425792	C	T	0	rs143422125	ZNRF3-AS1			115937	3678	31	58	intron_variant	0.0110909	0.0205334	0.5891	22:29425792:C:T
22	29375335	G	A	0	rs143422224	ZNRF3			119688	11	0	5	intron_variant	0.129567	0.352789	0.713421	22:29375335:G:A
10	115960682	T	G	0	rs143425235	TDRD1			119660	19	0	25	intron_variant	0.316103	0.278465	0.256307	10:115960682:T:G
17	41971130	C	T	0	rs143435686	MPP2			118624	530	0	550	intron_variant	0.00564644	0.0541266	0.916916	17:41971130:C:T
1	46656978	G	C	0	rs143435915	POMGNT1			118626	882	0	196	non_coding_transcript_exon_variant	-0.178749	0.0420704	2.14911e-05	1:46656978:G:C
22	28763494	C	A	0	rs143436868	TTC28			116657	2166	10	871	intron_variant	-0.0134657	0.0272641	0.621377	22:28763494:C:A
17	41750046	T	C	0	rs143438746				119615	73	0	16	intergenic_variant	0.101657	0.148143	0.492579	17:41750046:T:C
17	42379606	G	A	0	rs143441030	RUNDC3A-AS1			119150	500	0	54	non_coding_transcript_exon_variant	0.050634	0.0572335	0.376323	17:42379606:G:A
22	29386493	C	T	0	rs143442906	ZNRF3			115259	3009	16	1420	intron_variant	0.0425283	0.0229575	0.0639568	22:29386493:C:T
10	115502355	T	A	0	rs143443866				116593	2963	25	123	intergenic_variant	-0.000834173	0.0227915	0.970804	10:115502355:T:A
1	46670884	C	T	0	rs143448207	LURAP1			119688	13	0	3	intron_variant	0.414089	0.334331	0.215508	1:46670884:C:T
17	41748815	G	A	0	rs143449802				117061	2187	10	446	intergenic_variant	0.00213607	0.0264053	0.935525	17:41748815:G:A
1	47042283	C	T	0	rs143453771	MKNK1			118894	808	2	0	missense_variant	-0.00269286	0.0430545	0.950129	1:47042283:C:T
1	46818641	C	T	0	rs143455777	NSUN4			119654	50	0	0	stop_gained	-0.313597	0.189039	0.0971367	1:46818641:C:T
17	42635805	C	T	0	rs143455997	FZD2			118969	734	1	0	missense_variant	-0.0455409	0.045424	0.316066	17:42635805:C:T
10	116106038	G	A	0	rs143464760	AFAP1L2			114120	5120	36	428	intron_variant	-0.0416102	0.0175536	0.0177656	10:116106038:G:A
1	46239681	T	G	0	rs143464888				119223	381	0	100	intergenic_variant	-0.118628	0.0639513	0.0636007	1:46239681:T:G
1	46904241	G	T	0	rs143471241	FAAHP1			119191	282	0	231	intron_variant	0.0186618	0.0706322	0.791618	1:46904241:G:T
17	41888623	C	T	0	rs143495166	MPP3			117390	1550	5	759	non_coding_transcript_exon_variant	-0.042707	0.032187	0.184562	17:41888623:C:T
22	29560100	G	C	0	rs143496099	KREMEN1			117782	1644	7	271	intron_variant	0.014561	0.0306903	0.635178	22:29560100:G:C
10	115446598	T	C	0	rs143501328	CASP7			119669	35	0	0	intron_variant	0.400578	0.213515	0.0606397	10:115446598:T:C
22	28644052	C	A	0	rs143511569	TTC28			118210	1101	3	390	intron_variant	0.0126035	0.0375034	0.736823	22:28644052:C:A
1	46323225	C	T	0	rs143512376	MAST2			117928	1412	4	360	intron_variant	0.00920826	0.0332621	0.781903	1:46323225:C:T
17	42375154	C	T	0	rs143528328	RUNDC3A-AS1			109702	9665	212	125	downstream_gene_variant	-0.0139261	0.0125497	0.267138	17:42375154:C:T
10	115716273	T	C	0	rs143529410				118808	478	1	417	intergenic_variant	0.0444152	0.0580433	0.444148	10:115716273:T:C
22	29547716	G	A	0	rs143542082	KREMEN1			119658	11	0	35	intron_variant	0.272267	0.385134	0.479604	22:29547716:G:A
22	29457276	C	T	0	rs143544914	C22orf31			119682	20	0	2	intron_variant	-0.156239	0.267578	0.559287	22:29457276:C:T
1	47221145	G	A	0	rs143548122	CYP4B1			108822	10466	257	159	upstream_gene_variant	0.00753544	0.0121206	0.534135	1:47221145:G:A
17	41851328	G	A	0	rs143550412	DUSP3			118964	635	1	104	intron_variant	-0.0105279	0.0494709	0.831475	17:41851328:G:A
22	29095480	G	A	0	rs143550629	CHEK2			112319	6501	89	795	intron_variant	-0.0106321	0.0154225	0.490577	22:29095480:G:A
17	18010542	C	A	0	rs143553376	DRG2			119461	123	0	120	synonymous_variant	0.213449	0.11248	0.0577416	17:18010542:C:A
17	41734212	C	T	0	rs143554290	MEOX1			119611	74	0	19	intron_variant	0.114775	0.146097	0.432098	17:41734212:C:T
22	29193101	C	T	0	rs143559198	XBP1			119682	11	0	11	missense_variant	-0.146563	0.495462	0.767374	22:29193101:C:T
1	46363543	A	G	0	rs143559881	MAST2			119237	462	0	5	intron_variant	-0.0426669	0.0578692	0.46094	1:46363543:A:G
1	46499042	C	T	0	rs143568269	MAST2			119671	15	0	18	intron_variant	0.0668617	0.302406	0.825016	1:46499042:C:T
22	28712998	G	A	0	rs143571256	TTC28			118005	1624	6	69	intron_variant	-0.016977	0.0310679	0.584759	22:28712998:G:A
1	46586743	T	G	0	rs143577773	PIK3R3			119656	17	0	31	intron_variant	0.0955936	0.303074	0.752448	1:46586743:T:G
17	18147376	G	A	0	rs143583729	LLGL1			113158	6067	71	408	3_prime_UTR_variant	-0.00546148	0.0159436	0.731937	17:18147376:G:A
1	46719182	A	C	0	rs143586412	RAD54L			119326	237	1	140	intron_variant	-0.0606607	0.0797503	0.446877	1:46719182:A:C
22	28694626	A	G	0	rs143588722	TTC28			118952	390	0	362	intron_variant	0.0344457	0.0616906	0.576597	22:28694626:A:G
22	28589243	C	T	0	rs143590027	TTC28			119681	21	0	2	intron_variant	-0.0102174	0.267569	0.969539	22:28589243:C:T
10	115922495	T	C	0	rs143591180	CCDC186			118418	1282	4	0	missense_variant	-0.0218166	0.0349255	0.532193	10:115922495:T:C
10	115820705	C	T	0	rs143599271				117599	1319	2	784	intergenic_variant	-0.0306592	0.0348327	0.378759	10:115820705:C:T
17	42506134	C	T	0	rs143605341	GPATCH8			118756	674	0	274	intron_variant	-0.0531797	0.0471331	0.259198	17:42506134:C:T
1	46493644	G	A	0	rs143606091	MAST2			119015	366	0	323	intron_variant	0.215628	0.0625472	0.000565911	1:46493644:G:A
17	17804917	C	T	0	rs143607027	TOM1L2			118441	769	0	494	intron_variant	-0.0154906	0.0486752	0.7503	17:17804917:C:T
22	29144237	G	A	0	rs143610154	HSCB			119692	10	0	2	intron_variant	0.17116	0.316474	0.588621	22:29144237:G:A
17	18012706	G	A	0	rs143611620	MYO15A			119014	630	1	59	intron_variant	-0.028405	0.0507923	0.575999	17:18012706:G:A
17	42108717	T	G	0	rs143612121	LSM12			115292	4163	34	215	downstream_gene_variant	-0.064278	0.0197696	0.00114859	17:42108717:T:G
17	42160812	G	A	0	rs143614070	HDAC5			119690	13	0	1	intron_variant	0.203857	0.374664	0.586368	17:42160812:G:A
17	42680748	C	T	0	rs143624365				115142	3646	32	884	intergenic_variant	0.0145402	0.0207542	0.483559	17:42680748:C:T
10	115353944	C	T	0	rs143628681	NRAP			119153	325	0	226	intron_variant	0.163524	0.0696017	0.0188021	10:115353944:C:T
17	42381794	G	A	0	rs143631282	RUNDC3A-AS1			116313	3324	27	40	intron_variant	-0.0140632	0.0214869	0.512787	17:42381794:G:A
22	29428592	T	C	0	rs143631442	ZNRF3			119358	154	0	192	intron_variant	-0.0556981	0.100894	0.580917	22:29428592:T:C
22	29276436	C	T	0	rs143632608	ZNRF3			117198	2272	9	225	upstream_gene_variant	-0.0102838	0.0264045	0.696926	22:29276436:C:T
1	47074134	C	T	0	rs143634972	MOB3C			118472	991	1	240	3_prime_UTR_variant	-0.0228783	0.040028	0.567621	1:47074134:C:T
17	42467199	C	T	0	rs143639567	ITGA2B			119344	360	0	0	upstream_gene_variant	0.0534011	0.0645273	0.407912	17:42467199:C:T
17	18567467	T	C	0	rs143641628	ZNF286B			119478	197	0	29	intron_variant	-0.0217759	0.0912278	0.81134	17:18567467:T:C
17	18566386	G	A	0	rs143643706	ZNF286B			119483	204	0	17	missense_variant	-0.025757	0.0895397	0.773607	17:18566386:G:A
17	42450747	G	A	0	rs143649376	ITGA2B			111580	7492	140	492	intron_variant	0.0201687	0.014344	0.159701	17:42450747:G:A
17	17777572	C	T	0	rs143654934	TOM1L2			119627	60	0	17	intron_variant	-0.203558	0.166894	0.222584	17:17777572:C:T
17	42204109	G	A	0	rs143660753	HDAC5			111025	8411	170	98	upstream_gene_variant	-0.0210598	0.0133693	0.115202	17:42204109:G:A
22	29539938	C	T	0	rs143664391	KREMEN1			119670	21	0	13	3_prime_UTR_variant	-0.0167339	0.287745	0.953625	22:29539938:C:T
17	42116590	T	C	0	rs143667945	LSM12			119690	10	0	4	intron_variant	-0.519385	0.379999	0.171687	17:42116590:T:C
1	47022035	A	C	0	rs143669578	MKNK1-AS1			119069	287	0	348	intron_variant	0.0766258	0.071778	0.285728	1:47022035:A:C
17	18557764	T	C	0	rs143672038	TBC1D28			119640	31	0	33	intron_variant	0.0977413	0.260647	0.707664	17:18557764:T:C
17	42483503	C	T	0	rs143678118	GPATCH8			117323	2032	12	337	intron_variant	0.0432455	0.0271351	0.111002	17:42483503:C:T
22	28593104	T	C	0	rs143687692	TTC28			108834	10253	209	408	intron_variant	-0.00800983	0.0123282	0.515874	22:28593104:T:C
10	115658269	A	C	0	rs143688565	NHLRC2			119603	53	0	48	intron_variant	-0.504592	0.185371	0.00648763	10:115658269:A:C
22	28733164	C	G	0	rs143690715	TTC28			119528	152	2	22	intron_variant	-0.0083477	0.0971694	0.931539	22:28733164:C:G
17	42590930	G	A	0	rs143703290				111473	6549	85	1597	intergenic_variant	-0.00478141	0.0153663	0.755677	17:42590930:G:A
10	115805669	A	C	0	rs143711992	ADRB1			119677	17	0	10	3_prime_UTR_variant	0.100298	0.332692	0.763053	10:115805669:A:C
17	42507861	T	C	0	rs143718928	GPATCH8			119582	68	0	54	intron_variant	0.0464313	0.16	0.771666	17:42507861:T:C
10	116028134	C	T	0	rs143719579	VWA2			110718	8106	145	735	intron_variant	-0.0142646	0.0138954	0.304623	10:116028134:C:T
10	115442798	G	A	0	rs143720614	CASP7			118384	844	0	476	intron_variant	-0.0145112	0.043551	0.738984	10:115442798:G:A
17	17960208	C	T	0	rs143721352	GID4			119671	19	0	14	synonymous_variant	0.139277	0.296188	0.63819	17:17960208:C:T
10	115539094	C	T	0	rs143731137	PLEKHS1			117519	1815	10	360	intron_variant	-0.0736559	0.0296054	0.0128494	10:115539094:C:T
22	29183504	T	C	0	rs143734783	CCDC117			119331	248	1	124	3_prime_UTR_variant	-0.408682	0.0838754	1.10202e-06	22:29183504:T:C
17	41822697	G	A	0	rs143737233	AC055813.1			119260	182	0	262	upstream_gene_variant	0.00846632	0.0876727	0.92307	17:41822697:G:A
17	18126358	C	T	0	rs143747883	LLGL1			119655	21	0	28	upstream_gene_variant	0.405847	0.298943	0.174589	17:18126358:C:T
10	116010840	C	A	0	rs143752904	VWA2			119683	14	0	7	intron_variant	0.453534	0.303479	0.135058	10:116010840:C:A
17	17769346	G	T	0	rs143754531	TOM1L2			119624	33	0	47	intron_variant	-0.0770229	0.199713	0.699742	17:17769346:G:T
22	29576389	G	A	0	rs143778248				119678	16	0	10	intergenic_variant	0.106584	0.266637	0.689351	22:29576389:G:A
17	17990161	C	T	0	rs143778812	DRG2			119688	13	0	3	upstream_gene_variant	0.216677	0.36341	0.551021	17:17990161:C:T
10	115810460	A	C	0	rs143779133	ADRB1			119671	22	0	11	downstream_gene_variant	-1.03536	0.291868	0.000389138	10:115810460:A:C
1	46535148	G	A	0	rs143779383	PIK3R3			119382	277	0	45	intron_variant	-0.0643203	0.0733223	0.380364	1:46535148:G:A
17	42156058	G	A	0	rs143780987	HDAC5			119374	239	0	91	non_coding_transcript_exon_variant	-0.0811078	0.0802577	0.312212	17:42156058:G:A
17	42326034	C	T	0	rs143785442	SLC4A1			119575	59	0	70	3_prime_UTR_variant	0.0595433	0.163947	0.716465	17:42326034:C:T
22	29363670	T	C	0	rs143786298	ZNRF3			112477	6753	106	368	intron_variant	0.0258933	0.0151233	0.086871	22:29363670:T:C
17	42649491	C	T	0	rs143788815				118408	782	1	513	intergenic_variant	0.0534579	0.0440546	0.224958	17:42649491:C:T
10	115870065	G	A	0	rs143789190	RNU6-709P			118135	1101	1	467	upstream_gene_variant	-0.015304	0.0377319	0.685039	10:115870065:G:A
22	29035204	A	ATAAG	0	rs143791653	TTC28			93326	24581	1654	143	intron_variant	-0.0127564	0.0078946	0.106128	22:29035204:A:ATAAG
22	29142467	A	G	0	rs143794593	HSCB			119679	25	0	0	intron_variant	0.137935	0.260024	0.595786	22:29142467:A:G
17	42066535	G	T	0	rs143796472	PYY			109672	9447	208	377	intron_variant	0.0172956	0.0126761	0.172433	17:42066535:G:T
17	42523731	G	A	0	rs143802930	GPATCH8			119393	174	0	137	intron_variant	0.160128	0.0898442	0.0747034	17:42523731:G:A
17	18122330	C	T	0	rs143805960				117952	395	0	1357	intergenic_variant	0.0614339	0.0634512	0.332941	17:18122330:C:T
17	42701604	G	A	0	rs143806717				119542	130	0	32	intergenic_variant	-0.0183312	0.111354	0.869242	17:42701604:G:A
1	46673411	C	T	0	rs143809270	LURAP1			119644	54	0	6	intron_variant	-0.0597569	0.152331	0.694849	1:46673411:C:T
1	47053260	C	T	0	rs143810943	MKNK1			119682	14	0	8	intron_variant	0.401093	0.378502	0.289287	1:47053260:C:T
22	28860400	G	A	0	rs143817783	TTC28			115861	3252	24	567	intron_variant	-0.00635832	0.0217767	0.770303	22:28860400:G:A
1	47192636	G	T	0	rs143823208				119674	29	0	1	intergenic_variant	0.0936149	0.213319	0.660771	1:47192636:G:T
17	18672811	C	T	0	rs143834097	FBXW10			119620	34	0	50	non_coding_transcript_exon_variant	0.169588	0.203675	0.405047	17:18672811:C:T
22	29353563	G	A	0	rs143834277	ZNRF3			117433	2135	9	127	intron_variant	0.0558298	0.0268889	0.0378649	22:29353563:G:A
17	41867380	T	C	0	rs143836179	C17orf105			119611	61	0	32	downstream_gene_variant	0.023834	0.159477	0.881198	17:41867380:T:C
22	29408372	C	T	0	rs143836351	ZNRF3			119163	332	0	209	intron_variant	0.0324358	0.0667685	0.627112	22:29408372:C:T
17	42317934	G	A	0	rs143836423				119273	282	0	149	intergenic_variant	-0.153124	0.0781534	0.0500812	17:42317934:G:A
17	17781328	C	G	0	rs143836593	TOM1L2			119678	18	0	8	intron_variant	0.318132	0.316608	0.314987	17:17781328:C:G
1	46221947	C	T	0	rs143845802				119215	454	0	35	intergenic_variant	-0.0408452	0.0582529	0.483197	1:46221947:C:T
10	115843445	G	A	0	rs143854972				105464	12547	395	1298	intergenic_variant	0.0143979	0.0110432	0.192309	10:115843445:G:A
1	46839814	T	C	0	rs143856001	RP4-603I14.3			59280	49845	10574	5	downstream_gene_variant	-0.0494846	0.00552889	3.5488e-19	1:46839814:T:C
22	29150373	G	T	0	rs143859349	HSCB			119414	221	0	69	intron_variant	0.083396	0.0827573	0.31359	22:29150373:G:T
17	42453124	G	A	0	rs143860806	ITGA2B			118957	467	1	279	intron_variant	-0.0986406	0.0585738	0.0921743	17:42453124:G:A
17	17701490	C	T	0	rs143864483	RAI1			119661	37	0	6	missense_variant	-0.0121191	0.196612	0.95085	17:17701490:C:T
22	29541693	G	A	0	rs143865196	KREMEN1			119606	64	0	34	3_prime_UTR_variant	-0.125802	0.171119	0.462234	22:29541693:G:A
1	47006427	G	C	0	rs143868651	MKNK1-AS1			119099	387	0	218	intron_variant	0.0674269	0.0654341	0.302796	1:47006427:G:C
17	41787132	G	A	0	rs143879638	CTC-501O10.1			119077	477	1	149	downstream_gene_variant	-0.0165211	0.057037	0.77208	17:41787132:G:A
17	42648641	C	T	0	rs143884687				115005	4258	53	388	intergenic_variant	0.0307615	0.0189998	0.105437	17:42648641:C:T
17	42249977	T	C	0	rs143888183	ASB16			119672	24	0	8	intron_variant	-0.413194	0.223825	0.0648841	17:42249977:T:C
10	115381648	C	T	0	rs143888548	NRAP			119576	78	0	50	missense_variant	0.146651	0.137348	0.285642	10:115381648:C:T
1	46924736	G	C	0	rs143892505	LINC00505			119675	10	0	19	intron_variant	-0.246022	0.450871	0.585299	1:46924736:G:C
1	46882493	A	G	0	rs143893577	FAAH			119687	13	0	4	downstream_gene_variant	0.0547896	0.355319	0.877453	1:46882493:A:G
17	17689430	C	T	0	rs143901811	RAI1			119647	19	0	38	intron_variant	-0.167523	0.337265	0.619393	17:17689430:C:T
1	46390414	A	C	0	rs143913124	MAST2			117661	1731	10	302	intron_variant	-0.00444986	0.0300534	0.882291	1:46390414:A:C
17	18192394	C	A	0	rs143913340	TOP3A			119653	43	0	8	intron_variant	-0.016341	0.183962	0.929218	17:18192394:C:A
10	115505385	G	A	0	rs143920869				118885	440	1	378	intergenic_variant	0.0511154	0.0590782	0.38692	10:115505385:G:A
17	18260035	T	C	0	rs143926097	SHMT1			119670	34	0	0	intron_variant	-0.0814696	0.199987	0.683733	17:18260035:T:C
17	42203164	G	A	0	rs143926892	HDAC5			114365	4684	55	600	upstream_gene_variant	-0.00948975	0.0182255	0.602586	17:42203164:G:A
17	17751406	A	C	0	rs143933572	TOM1L2			119530	85	0	89	intron_variant	0.0349628	0.128243	0.785138	17:17751406:A:C
22	29235859	G	A	0	rs143934867	CTA-292E10.6			119682	15	0	7	intron_variant	-0.2547	0.337345	0.450241	22:29235859:G:A
17	18006317	A	G	0	rs143944221	DRG2			119688	11	0	5	intron_variant	0.578269	0.379164	0.12723	17:18006317:A:G
10	115518172	T	C	0	rs143952916	PLEKHS1			119409	181	0	114	intron_variant	0.0126712	0.0912421	0.889549	10:115518172:T:C
17	42397878	C	T	0	rs143955536	SLC25A39			117016	2310	10	368	intron_variant	-0.0152971	0.0263789	0.561984	17:42397878:C:T
1	46427838	A	G	0	rs143955886	MAST2			58677	49954	10995	78	intron_variant	0.0296396	0.00549222	6.7896e-08	1:46427838:A:G
22	29014439	G	A	0	rs143956938	TTC28			118336	1158	6	204	intron_variant	-0.106158	0.0370319	0.00414808	22:29014439:G:A
10	115185947	A	AT	0	rs143958007				98172	19832	1118	582	intergenic_variant	-0.00199326	0.00873516	0.8195	10:115185947:A:AT
17	18152792	T	TG	0	rs143961427	FLII			119134	560	1	9	intron_variant	0.0375729	0.0522587	0.472154	17:18152792:T:TG
17	42017953	C	CTGAAGGACCA	1	rs143963399	PPY			119514	75	0	115	downstream_gene_variant	-0.22411	0.154965	0.148122	17:42017953:C:CTGAAGGACCA
10	115860847	G	A	0	rs143963931				118804	720	0	180	intergenic_variant	-0.058709	0.0474743	0.216218	10:115860847:G:A
1	47117407	T	G	0	rs143964807	ATPAF1			116397	2917	14	376	intron_variant	-0.0295227	0.0232697	0.204541	1:47117407:T:G
22	29277510	C	T	0	rs143964951	ZNRF3			119658	41	0	5	upstream_gene_variant	-0.089312	0.190544	0.63927	22:29277510:C:T
17	42457495	G	A	0	rs143967758	ITGA2B			119672	23	0	9	missense_variant	-0.052561	0.267399	0.844169	17:42457495:G:A
17	18222815	C	T	0	rs143974243	SMCR8			118810	485	1	408	intron_variant	-0.064435	0.0580958	0.26738	17:18222815:C:T
22	29167098	G	A	0	rs143976704	CCDC117			104657	14458	527	62	upstream_gene_variant	-0.000243604	0.0102273	0.980997	22:29167098:G:A
22	28880411	A	C	0	rs143978023	TTC28			118250	1367	3	84	intron_variant	-0.0246442	0.034087	0.469693	22:28880411:A:C
22	28918195	G	A	0	rs143980088	TTC28			119693	10	0	1	intron_variant	0.128069	0.380276	0.736282	22:28918195:G:A
17	42484433	G	A	0	rs143983613	GPATCH8			119473	152	0	79	intron_variant	0.129751	0.101193	0.199767	17:42484433:G:A
10	115732120	G	GT	0	rs143985492				119635	15	0	54	intergenic_variant	-0.0694296	0.334763	0.835698	10:115732120:G:GT
17	42698527	C	T	0	rs143987414				119179	469	0	56	intergenic_variant	-0.0334673	0.0582764	0.565775	17:42698527:C:T
22	29269740	G	A	0	rs143989472				116219	1842	10	1633	intergenic_variant	-0.0319022	0.0290062	0.271401	22:29269740:G:A
10	115262586	G	A	0	rs143992620				116341	2530	21	812	intergenic_variant	0.0490714	0.0248979	0.0487347	10:115262586:G:A
17	41783942	G	T	0	rs143993188	CTC-501O10.1			118042	869	3	790	downstream_gene_variant	0.0501541	0.0415107	0.226962	17:41783942:G:T
17	17899619	C	T	0	rs143995433	DRC3			117932	1751	10	11	intron_variant	-0.0347934	0.0297197	0.241711	17:17899619:C:T
1	46349139	T	G	0	rs143998815	MAST2			118938	489	0	277	intron_variant	0.0174214	0.0557186	0.754533	1:46349139:T:G
22	28960278	C	G	0	rs143998967	TTC28			119237	267	1	199	intron_variant	0.108783	0.079423	0.170791	22:28960278:C:G
10	115846912	G	A	0	rs144001409				117245	1890	6	563	intergenic_variant	0.00334022	0.0289192	0.908048	10:115846912:G:A
1	46922156	C	G	0	rs144006962	LINC00505			118015	1622	8	59	intron_variant	0.0490891	0.0306512	0.109257	1:46922156:C:G
17	41916253	G	A	0	rs144007014				119614	52	0	38	intergenic_variant	0.293386	0.171612	0.087342	17:41916253:G:A
17	18149093	G	A	0	rs144013061	FLII			119621	34	0	49	synonymous_variant	-0.0844423	0.200195	0.673171	17:18149093:G:A
1	46431461	A	G	0	rs144014599	MAST2			117953	990	3	758	intron_variant	0.0626654	0.0392257	0.11014	1:46431461:A:G
22	29411771	C	T	0	rs144015343	ZNRF3			115935	3721	33	15	intron_variant	0.0117827	0.0204225	0.563976	22:29411771:C:T
10	115196100	C	T	0	rs144017381				119669	24	0	11	intergenic_variant	-0.048937	0.251444	0.845688	10:115196100:C:T
17	17778788	C	T	0	rs144019168	TOM1L2			119652	37	0	15	intron_variant	-0.0784923	0.200368	0.69525	17:17778788:C:T
22	28724172	C	A	0	rs144019445	TTC28			119663	34	0	7	intron_variant	0.123278	0.210262	0.557672	22:28724172:C:A
17	42069944	G	A	0	rs144023529	PYY			119088	382	1	233	intron_variant	-0.110297	0.0645676	0.0875924	17:42069944:G:A
22	28666580	T	C	0	rs144027230	TTC28			119638	58	1	7	intron_variant	-0.22459	0.160194	0.160917	22:28666580:T:C
17	17691486	G	A	0	rs144037689	RAI1			119615	59	0	30	intron_variant	0.0911137	0.159202	0.567109	17:17691486:G:A
1	46857597	A	G	0	rs144038973	FAAH			119627	59	0	18	upstream_gene_variant	-0.0749384	0.144062	0.602937	1:46857597:A:G
1	47047097	G	A	0	rs144044527	MKNK1			119681	10	0	13	intron_variant	0.0492344	0.394428	0.900662	1:47047097:G:A
1	46885926	C	G	0	rs144045725				119591	61	0	52	intergenic_variant	-0.101973	0.162769	0.530995	1:46885926:C:G
1	47172352	C	A	1	rs1440484	EFCAB14			30820	59790	28875	219	intron_variant	0.00808608	0.00506808	0.110602	1:47172352:C:A
1	47167278	T	C	0	rs1440485	EFCAB14			66403	45328	7732	241	intron_variant	0.0165855	0.00581992	0.00437485	1:47167278:T:C
1	47167238	C	T	0	rs1440486	EFCAB14			66941	44983	7543	237	intron_variant	0.0146992	0.0058441	0.0118958	1:47167238:C:T
1	47167075	A	G	1	rs1440487	EFCAB14			69921	42985	6793	5	intron_variant	-0.00615287	0.00592324	0.298913	1:47167075:A:G
1	47126391	A	G	0	rs1440488	ATPAF1			66141	45450	7804	309	intron_variant	0.0162268	0.00581416	0.00525591	1:47126391:A:G
1	47126392	T	C	0	rs1440489	ATPAF1			66141	45449	7804	310	intron_variant	0.0162305	0.0058142	0.00524603	1:47126392:T:C
1	47205550	A	G	0	rs1440490	RP11-8J9.5			69711	42433	6447	1113	upstream_gene_variant	0.0134626	0.00601107	0.0251151	1:47205550:A:G
1	47193058	C	A	0	rs1440491				69945	42636	6500	623	intergenic_variant	0.0134592	0.00599874	0.0248537	1:47193058:C:A
17	42713268	G	A	0	rs144056446				115165	3986	37	516	intergenic_variant	0.0114833	0.019786	0.561664	17:42713268:G:A
17	42739078	A	T	0	rs144064056	MEIOC			119692	11	0	1	intron_variant	0.557035	0.376967	0.139494	17:42739078:A:T
17	17976321	C	G	0	rs144067922	GID4			119260	413	0	31	downstream_gene_variant	0.0463765	0.0618102	0.453071	17:17976321:C:G
1	46428288	T	A	0	rs144069307	MAST2			119579	106	0	19	intron_variant	0.0367641	0.113455	0.745907	1:46428288:T:A
10	115368802	C	T	0	rs144075997	NRAP			119660	39	0	5	intron_variant	0.309476	0.19664	0.11553	10:115368802:C:T
10	116046462	C	A	0	rs144084844	VWA2			119534	93	0	77	intron_variant	-0.227082	0.12815	0.0763948	10:116046462:C:A
17	17951457	C	T	0	rs144085107	GID4			119624	49	0	31	intron_variant	-0.247695	0.198106	0.211184	17:17951457:C:T
17	41788610	C	T	0	rs144087613				119677	19	0	8	intergenic_variant	-0.116655	0.292931	0.690458	17:41788610:C:T
1	46472560	C	T	0	rs144090136	MAST2			119443	203	0	58	intron_variant	-0.11931	0.0909596	0.189627	1:46472560:C:T
17	18255991	G	A	0	rs144103654	SHMT1			118869	327	1	507	intron_variant	-0.00778954	0.0699862	0.911378	17:18255991:G:A
1	46612561	C	T	0	rs144107014	PIK3R3			119623	78	0	3	intron_variant	-0.000323268	0.128133	0.997987	1:46612561:C:T
17	17829945	G	A	0	rs144108947	TOM1L2			118960	556	0	188	intron_variant	-0.0328642	0.0536262	0.539983	17:17829945:G:A
17	17930645	G	GACC	0	rs144115566	ATPAF2			119616	58	0	30	intron_variant	-0.155004	0.174056	0.373173	17:17930645:G:GACC
10	115480958	G	A	0	rs144116300	CASP7			117497	1495	5	707	intron_variant	-0.0306325	0.0330012	0.353291	10:115480958:G:A
17	41882153	G	A	0	rs144120105	MPP3			119684	14	0	6	intron_variant	0.119918	0.406299	0.767882	17:41882153:G:A
10	116005848	G	A	0	rs144122827	CTB-1144G6.5			118400	879	2	423	non_coding_transcript_exon_variant	0.0625663	0.0423846	0.139902	10:116005848:G:A
1	46944294	T	A	0	rs144126139	LINC00505			119289	215	0	200	intron_variant	-0.201841	0.0896225	0.0243142	1:46944294:T:A
22	29005862	C	T	0	rs144127647	TTC28			114158	3818	37	1691	intron_variant	-0.0092476	0.0203006	0.648726	22:29005862:C:T
1	46778594	G	A	0	rs144129159	UQCRH			119674	20	0	10	intron_variant	0.143515	0.276744	0.604051	1:46778594:G:A
17	42700725	C	T	0	rs144131662				117750	1377	3	574	intergenic_variant	-0.06861	0.0336309	0.0413418	17:42700725:C:T
10	115305877	G	A	0	rs144133232	HABP2			114723	3879	34	1068	upstream_gene_variant	-0.00470938	0.0198676	0.812627	10:115305877:G:A
17	41833505	A	G	0	rs144134625	SOST			119684	20	0	0	intron_variant	-0.0318782	0.24131	0.894902	17:41833505:A:G
17	17891353	G	T	0	rs144134879	DRC3			119633	71	0	0	missense_variant	-0.0456355	0.147508	0.757035	17:17891353:G:T
10	115879762	T	TA	0	rs144138023	CCDC186			114303	4633	51	717	downstream_gene_variant	-0.0278301	0.0181726	0.125662	10:115879762:T:TA
10	115409925	C	T	0	rs144140061	NRAP			119645	29	0	30	intron_variant	0.0427971	0.219211	0.845211	10:115409925:C:T
22	29009156	C	G	0	rs144150028	TTC28			119639	43	0	22	intron_variant	-0.028031	0.180272	0.876433	22:29009156:C:G
22	28586156	T	C	0	rs144160297	TTC28			119175	387	0	142	intron_variant	0.154237	0.0621107	0.0130186	22:28586156:T:C
17	42662884	G	A	0	rs144164212				118183	1030	2	489	intergenic_variant	0.0469615	0.0397277	0.237172	17:42662884:G:A
1	46233369	G	T	0	rs144165590				119626	70	0	8	intergenic_variant	-0.0113122	0.137601	0.93448	1:46233369:G:T
10	115129840	G	A	0	rs144174981				118138	804	5	757	intergenic_variant	0.00720057	0.0448138	0.872348	10:115129840:G:A
22	29142229	C	T	0	rs144176384	HSCB			119680	24	0	0	intron_variant	0.141004	0.259144	0.586361	22:29142229:C:T
22	28871722	T	C	0	rs144179242	TTC28			118810	597	0	297	intron_variant	0.0524495	0.0528304	0.320812	22:28871722:T:C
17	41761940	C	A	0	rs144179462	CTC-501O10.1			118091	1106	3	504	intron_variant	0.0338057	0.0376107	0.368742	17:41761940:C:A
17	42633923	C	T	0	rs144192350	FZD2			119082	303	0	319	upstream_gene_variant	0.017429	0.0712322	0.806705	17:42633923:C:T
10	115714319	C	T	0	rs144199869				117842	1251	3	608	intergenic_variant	-0.0369405	0.0356181	0.299677	10:115714319:C:T
17	17928919	T	TC	0	rs144199967	ATPAF2			110756	8716	181	51	non_coding_transcript_exon_variant	0.00495905	0.013234	0.707868	17:17928919:T:TC
17	17676494	G	A	0	rs144205580	RAI1			115910	1912	8	1874	intron_variant	-0.0217221	0.0287032	0.449179	17:17676494:G:A
17	41850338	A	G	0	rs144208250	DUSP3			117030	1912	8	754	intron_variant	0.00320332	0.0285982	0.910815	17:41850338:A:G
1	46874605	C	T	0	rs144217473	FAAH			119079	392	1	232	intron_variant	0.0722182	0.0625219	0.248055	1:46874605:C:T
17	42136149	G	A	0	rs144219190	LSM12			110026	7983	165	1530	intron_variant	-0.0176727	0.0139621	0.205599	17:42136149:G:A
17	18064056	C	G	0	rs144220220	MYO15A			119669	34	0	1	intron_variant	-0.082447	0.200042	0.680231	17:18064056:C:G
22	29211107	T	G	0	rs144220518	CTA-292E10.8			119087	242	1	374	non_coding_transcript_exon_variant	-0.0746787	0.083931	0.373593	22:29211107:T:G
17	17732781	T	G	0	rs144225515	SREBF1			113500	4305	29	1870	intron_variant	0.00641541	0.0193923	0.740778	17:17732781:T:G
17	42248239	C	A	0	rs144229400	ASB16			118806	415	0	483	synonymous_variant	-0.0163668	0.062046	0.791945	17:42248239:C:A
1	47017967	G	A	0	rs144237012	MKNK1-AS1			119567	86	0	51	intron_variant	0.0270839	0.139046	0.845562	1:47017967:G:A
17	18080097	G	A	0	rs144238360	RP11-258F1.1			118913	747	4	40	non_coding_transcript_exon_variant	-0.0107046	0.0462244	0.816864	17:18080097:G:A
17	18179594	A	G	0	rs144241038	TOP3A			119154	509	1	40	intron_variant	0.0300229	0.0548459	0.584101	17:18179594:A:G
10	115625284	G	A	0	rs144243481	NHLRC2			119679	22	0	3	intron_variant	-0.215964	0.290058	0.456542	10:115625284:G:A
10	115112233	T	C	0	rs144244033	RNU7-165P			119629	50	0	25	upstream_gene_variant	0.0484794	0.177491	0.784748	10:115112233:T:C
1	46370525	G	C	0	rs144245563	MAST2			119237	462	0	5	intron_variant	-0.0426669	0.0578692	0.46094	1:46370525:G:C
10	115657549	T	TA	0	rs144245843	NHLRC2			119674	24	0	6	intron_variant	-0.164517	0.271445	0.544462	10:115657549:T:TA
1	46425796	G	A	0	rs144248298	MAST2			119667	21	0	16	intron_variant	0.335085	0.267168	0.209766	1:46425796:G:A
17	42095679	C	T	0	rs144249596	TMEM101			116908	2338	13	445	intron_variant	-0.0329962	0.0258407	0.201635	17:42095679:C:T
10	115297146	C	T	0	rs144253596				119289	232	0	183	intergenic_variant	0.002343	0.0795953	0.976517	10:115297146:C:T
10	116039527	C	T	0	rs144254738	VWA2			117232	1527	7	938	intron_variant	0.00787254	0.0318865	0.804991	10:116039527:C:T
22	28850316	T	C	0	rs144255951	TTC28			119531	131	0	42	intron_variant	-0.146963	0.110858	0.184945	22:28850316:T:C
17	18074762	C	T	0	rs144257431	MYO15A			119373	238	1	92	intron_variant	0.00182426	0.0799241	0.98179	17:18074762:C:T
1	46631974	C	A	0	rs144258598	PIK3R3			119120	542	0	42	intron_variant	-0.0399142	0.0533113	0.454038	1:46631974:C:A
22	29214107	C	T	0	rs144260818	CTA-292E10.6			119681	23	0	0	intron_variant	0.14417	0.260079	0.579353	22:29214107:C:T
17	42598778	T	C	0	rs144265591				115517	2272	13	1902	intergenic_variant	2.84944e-05	0.0262214	0.999133	17:42598778:T:C
22	29100446	G	A	0	rs144267240	CHEK2			119634	25	0	45	intron_variant	0.00715505	0.243234	0.976533	22:29100446:G:A
1	46744723	C	T	0	rs144269448	LRRC41			118947	608	0	149	synonymous_variant	0.0107334	0.0481775	0.823701	1:46744723:C:T
1	46851679	G	C	0	rs144277683				110551	7337	116	1700	intergenic_variant	0.0363289	0.0145462	0.0125081	1:46851679:G:C
1	46722159	T	A	0	rs144279462	RAD54L			117508	1437	9	750	intron_variant	0.00545279	0.0325821	0.86709	1:46722159:T:A
17	42151476	C	G	0	rs144280747	G6PC3			118139	1161	1	403	intron_variant	-0.0219414	0.0370499	0.553709	17:42151476:C:G
17	18535116	T	C	0	rs144283185	TBC1D28			119337	152	1	214	downstream_gene_variant	0.0741027	0.0996977	0.457316	17:18535116:T:C
17	42373677	C	G	0	rs144283508	RUNDC3A-AS1			119659	30	0	15	downstream_gene_variant	-0.264085	0.220745	0.231567	17:42373677:C:G
1	46872326	C	T	0	rs144284371	FAAH			119688	14	0	2	intron_variant	0.225099	0.332909	0.498941	1:46872326:C:T
10	115401835	C	T	0	rs144287653	NRAP			118664	914	1	125	intron_variant	0.0789925	0.0410774	0.0544783	10:115401835:C:T
10	115986677	A	G	0	rs144293110	TDRD1			110677	8374	162	491	intron_variant	-0.00496505	0.0136229	0.715511	10:115986677:A:G
22	29397747	C	T	0	rs144295424	ZNRF3			118989	347	0	368	intron_variant	-0.102763	0.0681898	0.131807	22:29397747:C:T
22	28630992	C	T	0	rs144299415	TTC28			118936	354	0	414	intron_variant	-0.0350632	0.0666831	0.599015	22:28630992:C:T
17	18671179	T	G	0	rs144304817	FBXW10			117593	1448	0	663	intron_variant	0.0181861	0.03322	0.584072	17:18671179:T:G
10	115681351	T	C	0	rs144304822	NHLRC2			116520	2628	19	537	downstream_gene_variant	0.0259415	0.0241519	0.28278	10:115681351:T:C
17	42471262	C	T	0	rs144306142	ITGA2B			119662	11	0	31	upstream_gene_variant	-0.301204	0.362	0.405377	17:42471262:C:T
22	29559128	C	T	0	rs144310080	KREMEN1			117227	2218	6	253	intron_variant	0.0537162	0.0263101	0.0411855	22:29559128:C:T
17	42729787	C	T	0	rs144315065	LINC01180			97339	21188	1108	69	upstream_gene_variant	-0.00591152	0.00855993	0.489814	17:42729787:C:T
22	29262653	C	T	0	rs144315360				115295	3186	15	1208	intergenic_variant	0.0279734	0.0222818	0.20932	22:29262653:C:T
17	42310120	C	T	0	rs144318327	SHC1P2			117702	1728	5	269	upstream_gene_variant	-0.0126527	0.0302337	0.675583	17:42310120:C:T
17	41976241	G	A	0	rs144325690	MPP2			118901	706	1	96	intron_variant	-0.0225452	0.0469437	0.631043	17:41976241:G:A
22	28759869	C	T	0	rs144331723	TTC28			118316	1313	3	72	intron_variant	-0.00884651	0.0343901	0.796993	22:28759869:C:T
17	42240609	G	T	0	rs144335935	HROB			111086	8429	169	20	downstream_gene_variant	-0.0183389	0.0133541	0.169665	17:42240609:G:T
1	46643944	G	A	0	rs144338326	TSPAN1			119681	17	0	6	intron_variant	-0.056537	0.298392	0.849723	1:46643944:G:A
1	46548644	G	A	0	rs144340545	PIK3R3			119210	463	0	31	intron_variant	-0.0435893	0.0576717	0.449758	1:46548644:G:A
17	42167278	C	T	0	rs144340981	HDAC5			119630	74	0	0	intron_variant	-0.0169935	0.142917	0.905351	17:42167278:C:T
22	28715529	G	A	0	rs144343802	TTC28			119393	216	0	95	intron_variant	-0.0210725	0.0836464	0.8011	22:28715529:G:A
17	41770246	G	C	0	rs144346050	CTC-501O10.1			118057	1062	5	580	intron_variant	-0.0969078	0.0380397	0.0108485	17:41770246:G:C
1	46218035	A	G	0	rs144347957	IPP			117910	1121	3	670	upstream_gene_variant	-0.0979018	0.0385923	0.0111863	1:46218035:A:G
22	28925589	C	T	0	rs144348322	TTC28			111102	8411	148	43	intron_variant	-0.0137597	0.01363	0.312729	22:28925589:C:T
22	29103252	C	T	0	rs144358468	CHEK2			118999	409	0	296	intron_variant	-0.0601999	0.0612461	0.325647	22:29103252:C:T
10	115837082	A	T	0	rs144362828				117375	1622	4	703	intergenic_variant	0.0475412	0.0311043	0.126403	10:115837082:A:T
22	29006741	G	A	0	rs144363692	TTC28			119655	36	0	13	intron_variant	0.115035	0.205924	0.576416	22:29006741:G:A
1	47149637	C	A	0	rs144365276	EFCAB14			119673	29	0	2	intron_variant	0.0936498	0.213313	0.660643	1:47149637:C:A
1	46680842	A	G	0	rs144368187	LURAP1			119687	14	0	3	intron_variant	0.0698036	0.338901	0.836814	1:46680842:A:G
10	115590024	T	C	0	rs144371230	DCLRE1A			118341	693	1	669	downstream_gene_variant	0.0109434	0.0466286	0.814448	10:115590024:T:C
17	42028847	G	A	0	rs144381019	PYY			119616	69	0	19	downstream_gene_variant	0.127331	0.145216	0.380575	17:42028847:G:A
17	42357558	T	TG	0	rs144381754	AC003043.1			113706	5298	53	647	downstream_gene_variant	-0.0138091	0.0171282	0.420115	17:42357558:T:TG
10	115724180	C	T	0	rs144390007				118469	1052	2	181	intergenic_variant	0.0257517	0.0382959	0.501303	10:115724180:C:T
10	115822183	G	T	0	rs144395466				119671	22	0	11	intergenic_variant	-1.02207	0.289555	0.000415892	10:115822183:G:T
1	46566943	G	A	0	rs144404603	PIK3R3			119692	11	0	1	intron_variant	0.144483	0.316545	0.648076	1:46566943:G:A
10	115605226	G	T	0	rs144405834	DCLRE1A			119283	362	0	59	intron_variant	0.05626	0.0668629	0.400111	10:115605226:G:T
17	41946705	G	T	0	rs144405987				116458	2606	24	616	intergenic_variant	-0.0051287	0.0238858	0.829988	17:41946705:G:T
1	46962595	G	A	0	rs144406461				119577	90	0	37	intergenic_variant	-0.0159078	0.123107	0.897184	1:46962595:G:A
10	115726177	T	C	0	rs144410442				115817	1988	17	1882	intergenic_variant	0.023166	0.0279262	0.406797	10:115726177:T:C
17	42550225	G	A	0	rs144413934	GPATCH8			116986	1786	9	923	intron_variant	-0.0100455	0.0295413	0.73382	17:42550225:G:A
17	41814783	G	A	0	rs144419629				119680	19	0	5	intergenic_variant	0.1598	0.333432	0.631754	17:41814783:G:A
17	18653473	G	A	0	rs144428015	FBXW10			98929	18199	826	1750	intron_variant	-0.00569405	0.00919634	0.535808	17:18653473:G:A
10	115839860	C	A	0	rs144429643				119403	187	0	114	intergenic_variant	-0.0323702	0.0883586	0.714104	10:115839860:C:A
10	115510619	C	T	0	rs144430595	PLEKHS1			118582	832	0	290	upstream_gene_variant	0.0471967	0.0436864	0.279985	10:115510619:C:T
22	28645287	A	T	0	rs144432276	TTC28			119678	22	0	4	intron_variant	-0.0739683	0.259046	0.77523	22:28645287:A:T
1	46401538	T	G	0	rs144435417	MAST2			119237	462	0	5	intron_variant	-0.0427241	0.0578695	0.460341	1:46401538:T:G
1	47036953	C	T	0	rs144437771	MKNK1			118411	1096	4	193	intron_variant	-0.0135047	0.0378101	0.720964	1:47036953:C:T
22	29350326	T	TGTGA	0	rs144440715	ZNRF3			118217	1180	5	302	intron_variant	0.0139423	0.0359766	0.698359	22:29350326:T:TGTGA
17	42410811	A	G	0	rs144441107	RP5-1067M6.3			115446	4065	27	166	downstream_gene_variant	0.0382208	0.0194923	0.0499005	17:42410811:A:G
22	29186359	A	C	0	rs144443925	CCDC117			119657	19	0	28	downstream_gene_variant	0.618168	0.291867	0.0341769	22:29186359:A:C
17	42681624	A	G	0	rs144452203				117635	1058	2	1009	intergenic_variant	0.0835088	0.0386269	0.0306234	17:42681624:A:G
22	28886211	A	G	0	rs144452375	TTC28			119678	23	0	3	intron_variant	-0.0128051	0.249983	0.959147	22:28886211:A:G
17	41845272	C	T	0	rs144455199	DUSP3			118456	928	1	319	3_prime_UTR_variant	0.000618444	0.0412331	0.988033	17:41845272:C:T
22	29575716	G	A	0	rs144455264				119682	16	0	6	intergenic_variant	0.100286	0.268241	0.708505	22:29575716:G:A
17	42386316	C	G	0	rs144462046	RUNDC3A			115467	4140	29	68	intron_variant	0.033557	0.0193135	0.0823017	17:42386316:C:G
17	18154176	G	A	0	rs144463561	FLII			119596	102	1	5	synonymous_variant	0.0823848	0.116495	0.479446	17:18154176:G:A
17	41733265	G	A	0	rs144469216	MEOX1			119671	12	0	21	intron_variant	0.471914	0.321319	0.14192	17:41733265:G:A
17	41963280	C	T	0	rs144472629	MPP2			116375	2480	25	824	intron_variant	0.0288099	0.0250422	0.249957	17:41963280:C:T
10	115163077	G	A	0	rs144473598				119381	219	1	103	intergenic_variant	0.0566344	0.0835287	0.497757	10:115163077:G:A
22	29540708	A	G	0	rs144475295	KREMEN1			119655	17	0	32	3_prime_UTR_variant	0.254502	0.280245	0.363804	22:29540708:A:G
1	46648558	G	A	0	rs144475352	TSPAN1			118743	796	1	164	intron_variant	-0.0233566	0.0447491	0.601707	1:46648558:G:A
17	41852855	A	T	0	rs144476810	DUSP3			119077	570	0	57	intron_variant	-0.0297851	0.0526058	0.571262	17:41852855:A:T
10	115729015	C	T	0	rs144477767				119616	46	0	42	intergenic_variant	-0.285758	0.183089	0.118581	10:115729015:C:T
22	28757989	G	A	0	rs144483708	TTC28			117870	1307	4	523	intron_variant	0.0489158	0.0345386	0.156698	22:28757989:G:A
17	17929709	A	G	0	rs144484457	ATPAF2			119440	76	0	188	missense_variant	-0.0826272	0.156278	0.597	17:17929709:A:G
1	47018675	G	C	0	rs144488840	MKNK1-AS1			119682	18	0	4	intron_variant	0.414299	0.303105	0.171673	1:47018675:G:C
22	29399226	T	C	0	rs144490181	ZNRF3			116443	2070	7	1184	intron_variant	0.0116075	0.0278419	0.676747	22:29399226:T:C
17	18127133	G	A	0	rs144490683	LLGL1			119669	32	0	3	upstream_gene_variant	-0.0619955	0.21217	0.770135	17:18127133:G:A
10	115341758	C	T	0	rs144492735	HABP2			119595	56	0	53	missense_variant	0.139789	0.161929	0.387988	10:115341758:C:T
10	115728289	T	G	0	rs144493511				119661	34	0	9	intergenic_variant	-0.0314364	0.204511	0.877835	10:115728289:T:G
1	46529622	C	T	0	rs144496185	PIK3R3			119232	464	0	8	intron_variant	-0.0386603	0.0576815	0.502706	1:46529622:C:T
22	29058419	G	A	0	rs144501850	TTC28			118316	1230	0	158	intron_variant	-0.00437604	0.0360153	0.903291	22:29058419:G:A
17	17731008	C	T	0	rs144506262	SREBF1			119663	24	0	17	intron_variant	-0.0558647	0.250739	0.823691	17:17731008:C:T
22	29258621	C	T	0	rs144508602				117036	1958	5	705	intergenic_variant	0.0165386	0.0285221	0.562014	22:29258621:C:T
10	115283628	C	A	0	rs144510507				119469	168	1	66	intergenic_variant	0.0637641	0.0925161	0.490684	10:115283628:C:A
17	42516239	G	A	0	rs144517187	GPATCH8			119095	335	0	274	intron_variant	0.0829191	0.0681313	0.223586	17:42516239:G:A
17	18262165	C	G	0	rs144518520	SHMT1			119676	19	0	9	intron_variant	0.282528	0.289496	0.329099	17:18262165:C:G
17	41989296	C	A	0	rs144527266	MPP2			119209	330	0	165	upstream_gene_variant	0.0549808	0.0740494	0.457792	17:41989296:C:A
10	116062815	A	AT	0	rs144529481	AFAP1L2			114060	4800	38	806	intron_variant	0.0101037	0.0179427	0.57336	10:116062815:A:AT
1	46980473	G	A	0	rs144530209	DMBX1			119495	126	0	83	downstream_gene_variant	0.041869	0.109187	0.701377	1:46980473:G:A
1	46840104	A	AC	0	rs144535648	RP4-603I14.3			59308	49657	10480	259	downstream_gene_variant	-0.0498823	0.00554108	2.21095e-19	1:46840104:A:AC
1	47144965	C	T	0	rs144543029	EFCAB14			119674	29	0	1	intron_variant	0.0933213	0.213351	0.661816	1:47144965:C:T
22	28683800	C	T	0	rs144545637	TTC28			118250	1394	3	57	intron_variant	-0.0179311	0.0334368	0.591772	22:28683800:C:T
22	29263349	C	T	0	rs144548142				118934	667	0	103	intergenic_variant	-0.0231687	0.0484637	0.632605	22:29263349:C:T
1	47178837	G	GT	0	rs144550826	EFCAB14			93897	23790	1585	432	intron_variant	0.00148635	0.00800854	0.852762	1:47178837:G:GT
1	47091607	T	C	0	rs144551782				119678	17	0	9	intergenic_variant	0.262921	0.358247	0.463004	1:47091607:T:C
17	18278656	A	G	0	rs144552144	EVPLL			119686	12	0	6	upstream_gene_variant	0.8425	0.397224	0.0339244	17:18278656:A:G
10	115593448	G	A	0	rs144556974	DCLRE1A			115950	3105	18	631	downstream_gene_variant	0.0176269	0.0221647	0.426456	10:115593448:G:A
1	46525767	G	A	0	rs144562419	PIK3R3			119233	464	0	7	intron_variant	-0.0391034	0.0576929	0.497908	1:46525767:G:A
10	115166798	C	T	0	rs144564478				117598	1202	0	904	intergenic_variant	0.0513117	0.0358963	0.152877	10:115166798:C:T
22	29143864	T	TC	0	rs144567592	HSCB			119674	24	0	6	intron_variant	0.136902	0.258495	0.596381	22:29143864:T:TC
10	115871976	G	A	0	rs144570296	UBE2V1P5			117941	1540	6	217	upstream_gene_variant	0.0055607	0.0318997	0.861615	10:115871976:G:A
17	41931521	G	C	0	rs144583223	CD300LG			119681	20	0	3	intron_variant	0.0734499	0.334688	0.826293	17:41931521:G:C
1	46214837	A	G	0	rs144583434	IPP			119677	16	0	11	intron_variant	-0.0246625	0.354889	0.944597	1:46214837:A:G
10	115416418	T	C	0	rs144583817	NRAP			116661	2865	25	153	intron_variant	0.00842801	0.0231854	0.716228	10:115416418:T:C
22	29305448	A	G	0	rs144589905	ZNRF3			119688	11	0	5	intron_variant	0.106228	0.356014	0.765412	22:29305448:A:G
22	29124428	T	C	0	rs144595734	CHEK2			118994	338	0	372	intron_variant	0.089626	0.0673298	0.18314	22:29124428:T:C
22	28657297	G	C	0	rs144597130	TTC28			118962	404	0	338	intron_variant	-0.034871	0.0624974	0.576872	22:28657297:G:C
17	42575221	T	C	0	rs144597921	GPATCH8			119441	205	0	58	intron_variant	0.0760294	0.0905216	0.400963	17:42575221:T:C
17	17993473	G	GCCA	0	rs144600031	DRG2			119278	399	0	27	intron_variant	0.0472249	0.0627774	0.451894	17:17993473:G:GCCA
22	28815009	T	C	0	rs144600054	TTC28			119693	10	0	1	intron_variant	0.128063	0.380659	0.736551	22:28815009:T:C
1	46787732	C	T	0	rs144631905				113604	3683	28	2389	intergenic_variant	0.0144553	0.0203052	0.476527	1:46787732:C:T
10	115497206	T	A	0	rs144639008				118800	680	1	223	intergenic_variant	0.0217058	0.0473488	0.646648	10:115497206:T:A
17	18642541	C	T	0	rs144641799	FBXW10			119515	62	0	127	upstream_gene_variant	0.146737	0.149637	0.32678	17:18642541:C:T
22	29102538	C	T	0	rs144642777	CHEK2			119668	18	0	18	intron_variant	-0.371677	0.314216	0.236861	22:29102538:C:T
1	46453874	C	T	0	rs144652096	MAST2			117089	1343	5	1267	intron_variant	0.0112794	0.0343016	0.742284	1:46453874:C:T
17	42309666	A	T	0	rs144655512	SHC1P2			119640	57	0	7	upstream_gene_variant	-0.0948616	0.169344	0.575364	17:42309666:A:T
22	28946767	A	T	0	rs144661033	TTC28			118134	1433	4	133	intron_variant	0.0509018	0.0331372	0.124516	22:28946767:A:T
17	41946130	C	T	0	rs144666493				119610	46	0	48	intergenic_variant	-0.0560352	0.171673	0.744117	17:41946130:C:T
1	46253465	C	G	0	rs144667992	MAST2			119694	10	0	0	intron_variant	-0.200499	0.378386	0.596195	1:46253465:C:G
17	18277740	A	G	0	rs144668130	EVPLL			119662	35	0	7	upstream_gene_variant	-0.0237465	0.194164	0.902661	17:18277740:A:G
22	29199386	G	T	0	rs144669634	CTA-292E10.6			119455	219	0	30	intron_variant	-0.150858	0.0849372	0.0757149	22:29199386:G:T
22	29197773	G	A	0	rs144672444	CTA-292E10.6			119680	24	0	0	intron_variant	0.14044	0.260371	0.589622	22:29197773:G:A
1	46900444	T	TGTGGGAATGC	0	rs144675479	FAAHP1			119589	37	0	78	intron_variant	0.103236	0.20446	0.613614	1:46900444:T:TGTGGGAATGC
1	46588447	C	A	0	rs144681068	PIK3R3			119656	17	0	31	intron_variant	0.0942403	0.30328	0.756001	1:46588447:C:A
10	115556632	C	G	0	rs144683851				119621	47	0	36	intergenic_variant	0.353493	0.186334	0.0578148	10:115556632:C:G
22	28667464	A	G	0	rs144684039	TTC28			115007	4579	45	73	intron_variant	-0.0638819	0.0185461	0.000572132	22:28667464:A:G
17	41819562	A	G	0	rs144691710				100665	18062	801	176	intergenic_variant	-0.00052222	0.00922761	0.954869	17:41819562:A:G
17	18180008	T	C	0	rs144697787	TOP3A			119671	10	0	23	intron_variant	0.943718	0.353542	0.00760045	17:18180008:T:C
17	42559811	G	A	0	rs144708368	GPATCH8			119683	11	0	10	intron_variant	0.212927	0.435125	0.624596	17:42559811:G:A
10	115974210	A	T	0	rs144731556	TDRD1			115985	2258	10	1451	intron_variant	0.0171613	0.0264905	0.517097	10:115974210:A:T
17	17767625	C	T	0	rs144737546	TOM1L2			119456	120	0	128	intron_variant	-0.116963	0.109527	0.285566	17:17767625:C:T
22	29487935	C	T	0	rs144741753	KREMEN1			119661	11	0	32	intron_variant	0.300543	0.351378	0.392371	22:29487935:C:T
17	18104888	A	G	0	rs144746063	ALKBH5			117453	2245	4	2	intron_variant	-0.0343231	0.0264494	0.194394	17:18104888:A:G
17	42053731	A	G	0	rs144750546	PYY			119623	73	0	8	intron_variant	0.0115088	0.143362	0.936016	17:42053731:A:G
17	42690777	G	A	0	rs144764139				118867	406	1	430	intergenic_variant	0.0624894	0.0617477	0.311532	17:42690777:G:A
22	29089675	C	T	0	rs144770665	CHEK2			116933	1965	11	795	intron_variant	0.00552451	0.0282917	0.845182	22:29089675:C:T
22	29042932	G	C	0	rs144771967	TTC28			119195	398	2	109	intron_variant	0.00647598	0.0604974	0.914753	22:29042932:G:C
10	115201362	C	G	0	rs144772126				119654	32	0	18	intergenic_variant	0.407033	0.192681	0.0346461	10:115201362:C:G
17	42459187	G	A	0	rs144776150	ITGA2B			118462	503	1	738	intron_variant	-0.0561525	0.0554446	0.311171	17:42459187:G:A
10	115435051	C	T	0	rs144776530	CASP7			95401	22427	1340	536	upstream_gene_variant	0.00506059	0.00825871	0.540036	10:115435051:C:T
22	29423174	G	A	0	rs144782309	ZNRF3-AS1			118853	795	1	55	intron_variant	0.016846	0.0442927	0.703698	22:29423174:G:A
10	115819149	A	G	0	rs144782738				119661	26	0	17	intergenic_variant	-0.9845	0.271592	0.000289041	10:115819149:A:G
10	115373918	G	A	0	rs144784387	NRAP			117749	1429	6	520	intron_variant	-0.00643713	0.0334886	0.847571	10:115373918:G:A
17	42376389	C	T	0	rs144784535	U3			119209	481	0	14	upstream_gene_variant	0.047464	0.0582404	0.415092	17:42376389:C:T
1	46593979	C	T	0	rs144786572	PIK3R3			119688	15	0	1	intron_variant	0.192451	0.269011	0.474361	1:46593979:C:T
17	42125648	G	A	0	rs144787331	LSM12			119690	11	0	3	intron_variant	-0.00707907	0.354806	0.984082	17:42125648:G:A
17	41807399	C	G	0	rs144798803				119590	71	0	43	intergenic_variant	-0.198774	0.156724	0.204689	17:41807399:C:G
22	28926302	T	C	0	rs144800004	TTC28			119682	21	0	1	intron_variant	-0.329063	0.277538	0.235761	22:28926302:T:C
1	46422564	C	G	0	rs144801192	MAST2			118314	880	2	508	intron_variant	0.0299144	0.0417716	0.473903	1:46422564:C:G
22	29289547	G	A	0	rs144802952	ZNRF3			119675	25	0	4	intron_variant	0.042533	0.25277	0.866373	22:29289547:G:A
1	46302672	G	A	0	rs144823047	MAST2			118155	1412	6	131	intron_variant	0.0584673	0.0329154	0.0756855	1:46302672:G:A
10	115711719	G	A	0	rs144825753				118091	1053	1	559	intergenic_variant	0.0229098	0.0381066	0.547705	10:115711719:G:A
22	28891974	A	C	0	rs144829082	TTC28			116886	2177	11	630	intron_variant	0.00351676	0.026905	0.896004	22:28891974:A:C
17	41835345	T	C	0	rs144833747	SOST			118747	609	0	348	intron_variant	0.0221302	0.0533504	0.678282	17:41835345:T:C
22	28983134	C	T	0	rs144836179	TTC28			114604	4621	41	438	intron_variant	-0.0397368	0.0185672	0.0323415	22:28983134:C:T
1	46767048	C	A	0	rs144846596	LRRC41			119570	75	0	59	intron_variant	-0.0707366	0.132232	0.59269	1:46767048:C:A
22	29589654	T	TA	0	rs144852570				99230	17324	759	2391	intron_variant	-0.0208488	0.00943879	0.0271857	22:29589654:T:TA
22	28739929	T	C	0	rs144853771	TTC28			118918	755	1	30	intron_variant	0.0251476	0.0451192	0.577282	22:28739929:T:C
10	115715962	C	T	0	rs144862417				117863	1017	1	823	intergenic_variant	0.00135958	0.0393513	0.972439	10:115715962:C:T
10	115364584	C	G	0	rs144862671	NRAP			119662	20	0	22	missense_variant	0.206796	0.322967	0.521978	10:115364584:C:G
22	29077993	G	A	0	rs144864673	TTC28			119176	384	0	144	upstream_gene_variant	-0.203585	0.0634246	0.00132792	22:29077993:G:A
22	29246200	C	A	0	rs144864805	CTA-292E10.6			116113	3554	27	10	downstream_gene_variant	0.0450625	0.0207612	0.0299681	22:29246200:C:A
1	46423259	A	G	0	rs144867073	MAST2			118801	683	1	219	intron_variant	0.0902775	0.0463665	0.0515299	1:46423259:A:G
10	115233282	C	A	0	rs144871210				116652	1962	6	1084	intergenic_variant	0.0340838	0.0282393	0.227445	10:115233282:C:A
10	115638971	A	G	0	rs144875747	NHLRC2			116705	2290	10	699	intron_variant	-0.0544289	0.0264084	0.0392987	10:115638971:A:G
17	18309480	A	C	0	rs144877797	LINC02076			119213	228	0	263	upstream_gene_variant	0.135454	0.0842132	0.107733	17:18309480:A:C
17	17735519	G	A	0	rs144880471	SREBF1			119689	13	0	2	intron_variant	0.203028	0.367499	0.580633	17:17735519:G:A
17	17928432	G	A	0	rs144887257	ATPAF2			119634	59	0	11	non_coding_transcript_exon_variant	-0.0285579	0.147035	0.846	17:17928432:G:A
10	115506314	G	A	0	rs144900794	PLEKHS1			119676	16	0	12	upstream_gene_variant	0.323941	0.355214	0.36179	10:115506314:G:A
22	29324541	G	A	0	rs144903307	ZNRF3			119687	15	0	2	intron_variant	-0.0602236	0.336179	0.857827	22:29324541:G:A
22	28835265	C	T	0	rs144909685	TTC28			119545	91	0	68	intron_variant	-0.0346891	0.133834	0.795485	22:28835265:C:T
1	46565044	T	G	0	rs144918936	PIK3R3			119584	46	0	74	intron_variant	0.0782071	0.190592	0.681558	1:46565044:T:G
17	18654602	A	G	0	rs144924038	FBXW10			119539	142	0	23	intron_variant	0.0195296	0.101742	0.847779	17:18654602:A:G
10	115263510	C	T	0	rs144924433				119107	372	0	225	intergenic_variant	-0.155115	0.0679471	0.0224377	10:115263510:C:T
17	42536153	A	G	0	rs144931042	GPATCH8			118342	744	1	617	intron_variant	0.020784	0.0463469	0.653832	17:42536153:A:G
17	18671961	C	T	0	rs144931466	FBXW10			103416	15951	337	0	missense_variant	0.00120429	0.0101398	0.905459	17:18671961:C:T
17	42640427	C	G	0	rs144934608	FZD2			118788	749	3	164	downstream_gene_variant	-0.0331403	0.0462309	0.47347	17:42640427:C:G
1	46996599	G	A	0	rs144947617				119655	42	0	7	intergenic_variant	0.203209	0.200854	0.311669	1:46996599:G:A
1	47198371	A	T	0	rs144956416				109672	8356	167	1509	intergenic_variant	0.0151634	0.0135831	0.264275	1:47198371:A:T
22	29247729	G	A	0	rs144956919	CTA-292E10.6			112385	6220	85	1014	downstream_gene_variant	-0.00193714	0.0158015	0.90243	22:29247729:G:A
22	28927840	T	C	0	rs144957053	TTC28			111941	7342	123	298	intron_variant	-0.0560105	0.0145495	0.000118288	22:28927840:T:C
22	29100193	A	G	0	rs144960728	CHEK2			117763	1690	3	248	intron_variant	-0.00646147	0.0307868	0.833763	22:29100193:A:G
22	28733636	G	T	0	rs144967382	TTC28			110330	8643	147	584	intron_variant	-0.0172192	0.0134943	0.201943	22:28733636:G:T
10	116088108	G	A	0	rs144973103	AFAP1L2			119628	20	0	56	intron_variant	0.0989848	0.274864	0.718755	10:116088108:G:A
22	28861478	G	A	0	rs144979089	TTC28			118398	1234	3	69	intron_variant	-0.00631624	0.0355234	0.858876	22:28861478:G:A
1	47062804	A	G	0	rs144979527	MKNK1			119466	195	0	43	intron_variant	0.0219436	0.0888912	0.805017	1:47062804:A:G
17	17693445	T	TC	0	rs144982485	RAI1			119600	37	0	67	intron_variant	-0.128629	0.189481	0.497232	17:17693445:T:TC
22	29169444	C	T	0	rs144982935	CCDC117			116084	3537	27	56	intron_variant	0.0500145	0.0208107	0.0162478	22:29169444:C:T
1	46556460	G	T	0	rs144984676	PIK3R3			117914	1589	4	197	intron_variant	-0.0219099	0.0307695	0.476425	1:46556460:G:T
10	116104666	G	A	0	rs144987586	AFAP1L2			96293	21593	1216	602	intron_variant	0.0226744	0.00845762	0.00734152	10:116104666:G:A
17	42378318	C	T	0	rs144987979	RUNDC3A-AS1			119206	485	0	13	non_coding_transcript_exon_variant	0.0458548	0.0578969	0.428356	17:42378318:C:T
1	46599639	T	C	0	rs144993944	PIK3R3			118188	1329	6	181	intron_variant	0.0343457	0.0337387	0.308683	1:46599639:T:C
17	42262869	C	G	0	rs144997451	ASB16-AS1			111072	8449	171	12	intron_variant	-0.0190798	0.0133289	0.152296	17:42262869:C:G
22	29285688	G	C	0	rs144998863	ZNRF3			119022	253	0	429	intron_variant	0.169824	0.078323	0.0301393	22:29285688:G:C
22	28784557	T	A	0	rs145006955	TTC28			119682	20	0	2	intron_variant	-0.312987	0.288535	0.278035	22:28784557:T:A
17	42096747	G	A	0	rs145007112	TMEM101			118894	579	1	230	5_prime_UTR_variant	0.0600812	0.0529248	0.256283	17:42096747:G:A
17	18041117	G	T	0	rs145026180	MYO15A			119670	34	0	0	intron_variant	-0.0822928	0.200026	0.680772	17:18041117:G:T
22	29158413	C	G	0	rs145034748	HSCB			119408	276	0	20	downstream_gene_variant	0.00301333	0.0729836	0.967066	22:29158413:C:G
17	42126945	A	G	0	rs145038576	LSM12			118578	601	0	525	intron_variant	0.0755857	0.0497323	0.128548	17:42126945:A:G
1	46645289	G	C	0	rs145040844	TSPAN1			119403	158	0	143	intron_variant	0.102423	0.0996417	0.303992	1:46645289:G:C
17	42337800	G	T	0	rs145041032	SLC4A1			119673	13	0	18	missense_variant	-0.336467	0.446119	0.450723	17:42337800:G:T
22	29248420	G	A	0	rs145048727	CTA-292E10.6			118826	551	0	327	downstream_gene_variant	-0.204024	0.0557241	0.000250911	22:29248420:G:A
1	46613872	C	T	0	rs145051313	PIK3R3			118978	557	0	169	intron_variant	0.0321375	0.0523372	0.539184	1:46613872:C:T
1	46549688	C	A	0	rs145051890	PIK3R3			119131	430	0	143	intron_variant	0.0470736	0.0590211	0.425119	1:46549688:C:A
22	29179218	A	G	0	rs145054487	CCDC117			119680	24	0	0	intron_variant	0.135544	0.260109	0.602295	22:29179218:A:G
17	41878529	G	A	0	rs145060088	MPP3			119560	80	0	64	3_prime_UTR_variant	0.185239	0.132674	0.162654	17:41878529:G:A
17	17708040	C	T	0	rs145069164	RAI1			119139	452	0	113	intron_variant	0.0135916	0.058928	0.817589	17:17708040:C:T
1	46723323	C	T	0	rs145088068	RAD54L			118391	779	2	532	intron_variant	-0.0693023	0.044868	0.122447	1:46723323:C:T
17	18102896	C	T	0	rs145090440	ALKBH5			119669	33	0	2	intron_variant	-0.0630814	0.212166	0.766222	17:18102896:C:T
17	41947812	T	C	0	rs145101528	MPP2			118764	584	2	354	downstream_gene_variant	0.0835467	0.0515812	0.105294	17:41947812:T:C
1	47206177	G	GT	1	rs145107124	RP11-8J9.5			73059	38944	5397	2304	upstream_gene_variant	-0.0129305	0.00623921	0.0382229	1:47206177:G:GT
17	42341415	G	A	0	rs145109565	SLC4A1			118536	607	0	561	intron_variant	-0.0327913	0.0505998	0.51695	17:42341415:G:A
17	18160773	C	T	0	rs145111250	FLII			117687	1025	1	991	intron_variant	-0.0685804	0.0398009	0.084873	17:18160773:C:T
1	46232062	C	T	0	rs145111570				119687	17	0	0	intergenic_variant	-0.0700419	0.30288	0.817118	1:46232062:C:T
10	115996491	G	A	0	rs145118627	VWA2			119645	20	0	39	upstream_gene_variant	0.126203	0.286477	0.65955	10:115996491:G:A
17	42509827	C	T	0	rs145120498	GPATCH8			117100	2249	12	343	intron_variant	-0.0314284	0.0259993	0.226734	17:42509827:C:T
17	42278950	G	A	0	rs145125533	CTB-175E5.7			115702	3815	37	150	intron_variant	0.00692744	0.0200294	0.729446	17:42278950:G:A
22	29435968	A	G	0	rs145128147	ZNRF3			114070	3478	30	2126	intron_variant	0.0097609	0.0212164	0.64547	22:29435968:A:G
1	46311472	G	A	0	rs145129758	MAST2			119221	474	0	9	intron_variant	-0.0520348	0.0572086	0.363054	1:46311472:G:A
1	46923290	C	A	0	rs145130550	LINC00505			119187	259	0	258	intron_variant	-0.137746	0.082359	0.0944238	1:46923290:C:A
10	115384940	T	C	0	rs145132187	NRAP			118237	1013	3	451	intron_variant	-0.0118771	0.0396628	0.764595	10:115384940:T:C
17	42053671	A	G	0	rs145136164	PYY			119623	73	0	8	intron_variant	0.0116239	0.143354	0.935374	17:42053671:A:G
10	115441190	G	A	0	rs145137032	CASP7			119467	136	0	101	intron_variant	-0.0461779	0.111849	0.67971	10:115441190:G:A
10	116025390	A	G	0	rs145141250	VWA2			115584	2469	11	1640	intron_variant	0.0194025	0.0253344	0.443763	10:116025390:A:G
1	46400033	C	A	0	rs145147460	MAST2			115588	3913	30	173	intron_variant	0.000803668	0.0198665	0.967732	1:46400033:C:A
22	29055413	C	T	0	rs145152900	TTC28			119679	22	0	3	intron_variant	-0.092168	0.268615	0.731506	22:29055413:C:T
10	115276651	G	A	0	rs145155580				119271	198	0	235	intergenic_variant	0.0624697	0.0861864	0.468562	10:115276651:G:A
1	46867474	T	G	0	rs145156280	FAAH			118008	1321	0	375	intron_variant	0.0469822	0.0344202	0.172266	1:46867474:T:G
1	47150554	C	T	0	rs145168682	EFCAB14			119192	290	0	222	intron_variant	-0.00353761	0.0747335	0.962245	1:47150554:C:T
10	115659417	G	A	0	rs145179279	NHLRC2			119673	14	0	17	intron_variant	-0.295857	0.359233	0.410179	10:115659417:G:A
1	46528035	G	A	0	rs145180436	PIK3R3			119633	59	0	12	intron_variant	-0.0142662	0.144309	0.921251	1:46528035:G:A
17	18716888	G	A	0	rs145182918	CTD-2145A24.3			119606	52	0	46	upstream_gene_variant	0.00235455	0.180444	0.989589	17:18716888:G:A
10	115795927	A	T	0	rs145190740				119042	540	0	122	intergenic_variant	0.0519031	0.0539787	0.336277	10:115795927:A:T
17	42422300	G	A	0	rs145190823	GRN			119685	13	0	6	upstream_gene_variant	0.0573769	0.353541	0.871076	17:42422300:G:A
1	47007388	C	T	0	rs145191713	MKNK1-AS1			116888	2490	15	311	intron_variant	-0.0168812	0.0251571	0.502201	1:47007388:C:T
10	115979609	C	G	0	rs145193761	TDRD1			119679	10	0	15	intron_variant	0.376255	0.3601	0.296086	10:115979609:C:G
17	18176342	C	T	0	rs145196416	TOP3A			119153	510	1	40	3_prime_UTR_variant	0.0330332	0.054762	0.546366	17:18176342:C:T
22	29351690	T	G	0	rs145199218	ZNRF3			119651	19	0	34	intron_variant	0.0712288	0.288749	0.805155	22:29351690:T:G
17	18003089	T	A	0	rs145200829	DRG2			119455	165	0	84	3_prime_UTR_variant	0.0301405	0.0989135	0.760583	17:18003089:T:A
22	29265212	G	T	0	rs145203476				119686	15	0	3	intergenic_variant	0.365601	0.303029	0.227629	22:29265212:G:T
1	46227745	T	C	0	rs145205712				118280	783	1	640	intergenic_variant	-0.0108559	0.0439675	0.80498	1:46227745:T:C
17	42541375	T	G	0	rs145206183	GPATCH8			118164	979	2	559	intron_variant	0.00180158	0.0394138	0.963542	17:42541375:T:G
10	115350806	G	T	0	rs145208158	NRAP			119690	10	0	4	intron_variant	0.83379	0.335928	0.013063	10:115350806:G:T
10	115840632	T	G	0	rs145215400				118477	966	0	261	intergenic_variant	-0.0664054	0.0403666	0.0999576	10:115840632:T:G
1	47127042	C	T	0	rs145218743	ATPAF1			118274	1069	1	360	intron_variant	0.027356	0.0373236	0.463594	1:47127042:C:T
17	17707619	C	T	0	rs145229500	RAI1			119671	15	0	18	intron_variant	-0.367284	0.355209	0.301139	17:17707619:C:T
1	46626759	T	C	0	rs145234167	PIK3R3			118840	420	1	443	intron_variant	0.00834141	0.0604099	0.890177	1:46626759:T:C
17	17926642	T	C	0	rs145239405	ATPAF2			119651	16	0	37	intron_variant	-0.0355411	0.300936	0.905987	17:17926642:T:C
17	18214704	T	C	0	rs145242027	TOP3A			119152	549	1	2	intron_variant	0.028001	0.0526139	0.594589	17:18214704:T:C
17	42697162	T	A	0	rs145245321				118844	543	0	317	intergenic_variant	-0.0719108	0.0538693	0.181905	17:42697162:T:A
1	46370629	G	A	0	rs145252970	MAST2			119678	16	0	10	intron_variant	-0.0305989	0.308774	0.92106	1:46370629:G:A
10	115729381	G	A	0	rs145253899				119511	50	0	143	intergenic_variant	0.273943	0.190162	0.149703	10:115729381:G:A
22	29160002	G	A	0	rs145258377				119680	24	0	0	intergenic_variant	0.139736	0.260075	0.591065	22:29160002:G:A
10	115696844	C	CTATCCAGT	0	rs145266403				67452	44002	7107	1143	intergenic_variant	-0.00696209	0.00592591	0.240052	10:115696844:C:CTATCCAGT
17	18688208	T	C	0	rs145266550	TVP23B			106841	11665	304	894	intron_variant	0.0196486	0.011504	0.0876393	17:18688208:T:C
1	46798368	T	C	0	rs145266975				118544	1060	3	97	intergenic_variant	0.0111306	0.0382997	0.771344	1:46798368:T:C
17	42354481	C	T	0	rs145267157	AC003043.1			119671	31	0	2	intron_variant	-0.109455	0.232016	0.637101	17:42354481:C:T
22	29350514	C	T	0	rs145268525	ZNRF3			119680	20	0	4	intron_variant	0.0972852	0.271417	0.720019	22:29350514:C:T
22	28856429	A	AT	0	rs145274870	TTC28			99631	18838	918	317	intron_variant	-0.0108299	0.00903908	0.23087	22:28856429:A:AT
17	18172336	G	A	0	rs145287429	TOP3A			119685	10	0	9	downstream_gene_variant	0.947723	0.353217	0.00729385	17:18172336:G:A
17	18023499	G	A	0	rs145292219	MYO15A			118879	821	4	0	missense_variant	-0.00705298	0.0428952	0.869398	17:18023499:G:A
17	18102240	A	G	0	rs145292428	ALKBH5			118555	772	0	377	intron_variant	0.0527815	0.0450708	0.241567	17:18102240:A:G
22	28833731	C	G	0	rs145293134	TTC28			119689	10	0	5	intron_variant	0.133455	0.3795	0.725093	22:28833731:C:G
17	41727942	T	C	0	rs145293531	MEOX1			119682	10	0	12	intron_variant	0.470385	0.35598	0.186374	17:41727942:T:C
22	29122161	A	G	0	rs145297135	CHEK2			115728	1846	9	2121	intron_variant	-0.0368138	0.0289521	0.203537	22:29122161:A:G
17	42022749	G	A	0	rs145299811	PPY			119672	22	0	10	upstream_gene_variant	0.000843381	0.277757	0.997577	17:42022749:G:A
1	46810815	A	G	0	rs145301228	NSUN4			119681	23	0	0	missense_variant	0.100779	0.258266	0.696379	1:46810815:A:G
17	42474080	C	T	0	rs145310816	GPATCH8			119497	103	0	104	3_prime_UTR_variant	0.140727	0.125109	0.260659	17:42474080:C:T
10	115201602	G	A	0	rs145317373				119463	169	0	72	intergenic_variant	-0.192373	0.0953888	0.0437239	10:115201602:G:A
1	47209497	G	A	0	rs145320629	RP11-8J9.5			119581	116	0	7	downstream_gene_variant	-0.156197	0.120926	0.19647	1:47209497:G:A
10	115655752	G	A	0	rs145321365	NHLRC2			119648	32	0	24	intron_variant	-0.144569	0.210508	0.492234	10:115655752:G:A
1	46577980	C	T	0	rs145326340	PIK3R3			118968	239	0	497	intron_variant	-0.0951046	0.0846494	0.261221	1:46577980:C:T
1	47011818	C	G	0	rs145328823	KNCN			118697	598	1	408	3_prime_UTR_variant	-0.0242884	0.0498029	0.625769	1:47011818:C:G
10	115814795	A	G	0	rs145329300				115850	2480	14	1360	intergenic_variant	0.0128565	0.0252528	0.610675	10:115814795:A:G
17	41877511	G	A	0	rs145331455	MPP3			119455	163	0	86	downstream_gene_variant	0.156627	0.097447	0.107988	17:41877511:G:A
17	42310856	C	T	0	rs145331799	SHC1P2			118838	447	1	418	upstream_gene_variant	0.0976472	0.0574197	0.0890204	17:42310856:C:T
17	42661866	C	T	0	rs145345921				118542	812	2	348	intergenic_variant	-0.0239734	0.0434617	0.581224	17:42661866:C:T
22	29162191	A	C	0	rs145346186				108180	9520	217	1787	intergenic_variant	0.0205886	0.0128645	0.109503	22:29162191:A:C
1	47023015	A	C	0	rs145351723	MKNK1-AS1			119670	24	0	10	intron_variant	0.457669	0.271076	0.0913457	1:47023015:A:C
10	115926061	G	A	0	rs145352483	CCDC186			119680	18	0	6	intron_variant	0.228001	0.301018	0.44879	10:115926061:G:A
10	115595384	C	G	0	rs145355624	DCLRE1A			118228	1048	4	424	intron_variant	0.0177095	0.0395994	0.654718	10:115595384:C:G
10	115154733	T	A	0	rs145356831				118323	719	1	661	intergenic_variant	0.099958	0.046258	0.0307045	10:115154733:T:A
1	46704034	T	C	0	rs145358022				119650	52	0	2	intergenic_variant	-0.0708374	0.154504	0.646605	1:46704034:T:C
22	29229150	T	C	0	rs145359987	CTA-292E10.6			119681	23	0	0	intron_variant	0.141621	0.25849	0.583774	22:29229150:T:C
10	116083949	A	G	0	rs145362701	AFAP1L2			119640	52	0	12	intron_variant	0.0415162	0.172831	0.810166	10:116083949:A:G
22	28664290	C	T	0	rs145365500	TTC28			118105	1475	4	120	intron_variant	0.0336345	0.0324384	0.299795	22:28664290:C:T
10	115922607	A	G	0	rs145366675	CCDC186			119453	251	0	0	missense_variant	-0.0705544	0.081745	0.38808	10:115922607:A:G
22	29157734	C	T	0	rs145368508	HSCB			115471	2680	18	1535	downstream_gene_variant	0.0195878	0.024182	0.41793	22:29157734:C:T
10	115772065	C	T	0	rs145371648				112041	7170	114	379	intergenic_variant	-0.0237757	0.0147018	0.105836	10:115772065:C:T
17	17789231	T	G	0	rs145372848	TOM1L2			113362	6251	75	16	intron_variant	-0.00950481	0.0156219	0.542903	17:17789231:T:G
22	29251059	T	C	0	rs145375743				116260	3240	22	182	intergenic_variant	0.0109833	0.0217194	0.613072	22:29251059:T:C
10	115454538	T	C	0	rs145377988	CASP7			119654	43	0	7	intron_variant	-0.309098	0.188843	0.101672	10:115454538:T:C
17	18100766	A	G	0	rs145378274	ALKBH5			118988	545	0	171	intron_variant	0.0194418	0.0520469	0.708744	17:18100766:A:G
17	17687552	G	A	0	rs145379063	RAI1			119334	187	0	183	intron_variant	-0.217529	0.0927081	0.0189564	17:17687552:G:A
10	115225308	C	T	0	rs145379633				115346	4258	29	71	intergenic_variant	-0.0506355	0.0192344	0.00847451	10:115225308:C:T
17	18287217	G	A	0	rs145393394	EVPLL			119680	17	0	7	intron_variant	-0.0829572	0.296716	0.779796	17:18287217:G:A
22	29632787	T	C	0	rs145398975	EMID1			119665	26	0	13	intron_variant	0.286394	0.248742	0.249581	22:29632787:T:C
22	29146552	A	C	0	rs145399340	HSCB			119681	16	0	7	intron_variant	0.040954	0.304257	0.892925	22:29146552:A:C
17	18124872	C	T	0	rs145404600	LLGL1			117999	1562	11	132	upstream_gene_variant	0.190114	0.0316595	1.91395e-09	17:18124872:C:T
22	29608746	G	C	0	rs145405909	EMID1			119684	14	0	6	intron_variant	0.127839	0.27826	0.645932	22:29608746:G:C
22	28929054	G	A	0	rs145407234	TTC28			106719	12102	354	529	intron_variant	0.0116924	0.0112225	0.297471	22:28929054:G:A
17	42279974	C	G	0	rs145409832	CTB-175E5.7			115709	3804	37	154	intron_variant	0.00759965	0.0200215	0.704261	17:42279974:C:G
22	29406178	T	C	0	rs145410012	ZNRF3			117388	2171	6	139	intron_variant	-0.0074922	0.0264632	0.777087	22:29406178:T:C
1	47214011	C	T	0	rs145410279				119116	347	0	241	intergenic_variant	0.0430061	0.0658273	0.513552	1:47214011:C:T
22	29554460	T	C	0	rs145412163	KREMEN1			114806	4819	48	31	intron_variant	-0.0221072	0.0179241	0.217434	22:29554460:T:C
17	18158277	G	C	0	rs145421657	FLII			119658	28	0	18	intron_variant	0.00840493	0.290837	0.976945	17:18158277:G:C
17	41778710	A	AC	0	rs145422858	CTC-501O10.1			119535	54	0	115	intron_variant	-0.13105	0.193489	0.498214	17:41778710:A:AC
1	46960212	C	T	0	rs145423793				118654	1007	3	40	intergenic_variant	-0.0112236	0.0388178	0.772478	1:46960212:C:T
1	46337524	A	G	0	rs145431013	MAST2			118274	774	1	655	intron_variant	0.0361182	0.0448061	0.420185	1:46337524:A:G
17	41965322	G	T	0	rs145435192	MPP2			116836	2265	11	592	intron_variant	-0.0141145	0.0263036	0.591544	17:41965322:G:T
1	46252501	G	A	0	rs145439961	MAST2			114153	4350	48	1153	upstream_gene_variant	-0.0381999	0.0191245	0.0457784	1:46252501:G:A
10	115745997	G	A	0	rs145441310				119626	41	0	37	intergenic_variant	0.086641	0.173169	0.616846	10:115745997:G:A
17	42456582	A	G	0	rs145443054	ITGA2B			116613	2494	17	580	intron_variant	0.0426672	0.0248044	0.0854063	17:42456582:A:G
10	115435752	T	A	0	rs145447742	CASP7			119536	117	0	51	upstream_gene_variant	-0.013605	0.11071	0.902195	10:115435752:T:A
22	28587564	G	A	0	rs145448395	TTC28			118532	1073	1	98	intron_variant	0.020456	0.0382665	0.592949	22:28587564:G:A
17	17938871	T	TA	0	rs145454918	ATPAF2			119632	52	0	20	intron_variant	-0.170217	0.183173	0.35275	17:17938871:T:TA
17	17757856	A	G	0	rs145467981	TOM1L2			119602	48	0	54	intron_variant	-0.0487022	0.173082	0.778417	17:17757856:A:G
10	115534289	C	T	0	rs145471537	PLEKHS1			118431	926	4	343	intron_variant	0.0446018	0.0394499	0.258227	10:115534289:C:T
22	29452378	C	T	0	rs145473021	ZNRF3			119670	18	0	16	3_prime_UTR_variant	0.106817	0.273254	0.695867	22:29452378:C:T
1	46510079	G	C	0	rs145482956	PIK3R3			119690	11	0	3	intron_variant	0.146546	0.31617	0.643004	1:46510079:G:C
10	115502090	T	C	0	rs145489881				119663	21	0	20	intergenic_variant	-0.10343	0.319482	0.746132	10:115502090:T:C
1	46788644	C	T	0	rs145492718				117738	1058	3	905	intergenic_variant	-0.0534969	0.0397122	0.177944	1:46788644:C:T
17	42730484	G	A	0	rs145495457	LINC01180			119569	105	0	30	upstream_gene_variant	-0.109911	0.121533	0.365799	17:42730484:G:A
10	115366893	G	A	0	rs145498517	NRAP			119660	39	0	5	intron_variant	0.310542	0.196529	0.114076	10:115366893:G:A
17	18081402	G	A	0	rs145501944	RP11-258F1.1			118558	688	1	457	non_coding_transcript_exon_variant	0.0255921	0.0490553	0.60188	17:18081402:G:A
1	46853789	G	T	0	rs145502226				118573	786	0	345	intergenic_variant	-0.124785	0.0440786	0.00464075	1:46853789:G:T
17	42340108	C	T	0	rs145502796	SLC4A1			113659	3932	19	2094	non_coding_transcript_exon_variant	-0.0222463	0.0203897	0.275249	17:42340108:C:T
17	17705959	G	A	0	rs145515849	RAI1			119681	12	0	11	intron_variant	-0.19309	0.499922	0.699318	17:17705959:G:A
17	42362047	C	T	0	rs145517757				113743	3570	23	2368	intergenic_variant	-0.0131162	0.0208496	0.529294	17:42362047:C:T
22	29355413	A	C	0	rs145517782	ZNRF3			119317	346	0	41	intron_variant	0.0795613	0.0648926	0.220181	22:29355413:A:C
17	18219340	C	G	0	rs145526189	SMCR8			119366	183	0	155	synonymous_variant	-0.122818	0.0938619	0.190704	17:18219340:C:G
1	46420029	G	T	0	rs145533239	MAST2			119511	142	0	51	intron_variant	0.122236	0.105652	0.247288	1:46420029:G:T
17	41922757	G	A	0	rs145535992	CD300LG			117519	1743	5	437	upstream_gene_variant	-0.0499181	0.0297638	0.0935148	17:41922757:G:A
1	46863766	C	T	0	rs145537928	FAAH			119025	301	0	378	intron_variant	0.0391902	0.0723218	0.587897	1:46863766:C:T
17	41834854	G	A	0	rs145538043	SOST			119354	336	0	14	intron_variant	-0.0769936	0.066526	0.247131	17:41834854:G:A
17	18564546	G	A	0	rs145538560	ZNF286B			119615	65	0	24	3_prime_UTR_variant	-0.0767738	0.175463	0.661713	17:18564546:G:A
1	46957332	G	A	0	rs145547616				119671	22	0	11	intergenic_variant	-0.0140416	0.276226	0.959458	1:46957332:G:A
17	42730822	A	C	0	rs145550217	MEIOC			116381	2331	6	986	upstream_gene_variant	-0.000781228	0.0262167	0.976227	17:42730822:A:C
10	115126977	G	C	0	rs145550233				119182	276	0	246	intergenic_variant	-0.0844557	0.0739797	0.253618	10:115126977:G:C
1	46881909	G	A	0	rs145554014	FAAH			119690	12	0	2	downstream_gene_variant	0.127909	0.353909	0.717786	1:46881909:G:A
17	17702755	G	A	0	rs145554921	RAI1			119141	459	0	104	intron_variant	0.00719931	0.058341	0.90179	17:17702755:G:A
17	42132789	G	A	0	rs145556055	LSM12			118904	537	0	263	intron_variant	0.0371904	0.0536268	0.487993	17:42132789:G:A
17	42417439	A	G	0	rs145558226				119616	18	0	70	intergenic_variant	-0.159342	0.251712	0.526712	17:42417439:A:G
17	18196507	C	A	0	rs145559521	TOP3A			119670	34	0	0	intron_variant	-0.0833337	0.200169	0.677178	17:18196507:C:A
17	42311702	C	T	0	rs145559831	SHC1P2			119660	19	0	25	upstream_gene_variant	0.0040784	0.276211	0.988219	17:42311702:C:T
22	28931940	T	C	0	rs145567538	TTC28			105157	13122	389	1036	intron_variant	-0.0135092	0.0109074	0.215519	22:28931940:T:C
1	46464926	G	A	0	rs145572801	MAST2			119675	24	0	5	intron_variant	0.331105	0.318819	0.299019	1:46464926:G:A
1	46257306	C	CT	0	rs145578862	MAST2			64707	46259	8380	358	intron_variant	-0.0141055	0.00575821	0.0143005	1:46257306:C:CT
17	18529129	C	T	0	rs145581464	CCDC144B			119678	15	0	11	upstream_gene_variant	-0.447444	0.459597	0.330276	17:18529129:C:T
1	47067848	C	A	0	rs145593435	MKNK1			115518	3108	22	1056	intron_variant	-0.0423031	0.0223364	0.0582377	1:47067848:C:A
17	42476012	G	T	0	rs145593760	GPATCH8			119530	174	0	0	missense_variant	0.0806352	0.0906242	0.373586	17:42476012:G:T
10	115748507	G	A	0	rs145601569				119665	33	0	6	intergenic_variant	-0.0612893	0.20891	0.769235	10:115748507:G:A
1	46478030	C	T	0	rs145605609	MAST2			119687	11	0	6	intron_variant	-0.412011	0.594267	0.488115	1:46478030:C:T
17	42006106	A	G	0	rs145606116	RP11-527L4.6			119684	13	0	7	intron_variant	0.267409	0.355552	0.451993	17:42006106:A:G
10	115180868	G	A	0	rs145612565				119680	23	0	1	intergenic_variant	-0.378741	0.250973	0.131276	10:115180868:G:A
22	29330958	A	C	0	rs145616130	ZNRF3			118345	1139	3	217	intron_variant	0.0176127	0.0367051	0.631338	22:29330958:A:C
1	46426460	G	A	0	rs145616557	MAST2			119679	11	0	14	intron_variant	0.648159	0.403562	0.108252	1:46426460:G:A
17	41800546	G	A	0	rs145619456	RP11-209M4.1			119479	106	0	119	upstream_gene_variant	0.0016327	0.115943	0.988765	17:41800546:G:A
17	42039110	A	G	0	rs145622985	PYY			119627	73	0	4	intron_variant	0.0165558	0.143198	0.907958	17:42039110:A:G
17	42668916	C	T	0	rs145623962	RP11-1072C15.7			118995	570	0	139	upstream_gene_variant	-0.0033894	0.0523416	0.948369	17:42668916:C:T
17	41728457	C	T	0	rs145630391	MEOX1			119657	13	0	34	intron_variant	-0.156319	0.315572	0.620352	17:41728457:C:T
1	46645697	C	T	0	rs145632392	TSPAN1			119659	13	0	32	intron_variant	0.108512	0.30812	0.724708	1:46645697:C:T
10	116037116	T	A	0	rs145636723	VWA2			119659	16	0	29	intron_variant	0.378963	0.290224	0.191633	10:116037116:T:A
22	28783036	G	A	0	rs145638726	TTC28			113045	6473	97	89	intron_variant	-0.0766424	0.0154962	7.5793e-07	22:28783036:G:A
22	29253011	G	A	0	rs145639806				114839	4770	66	29	intergenic_variant	-0.00498112	0.0179792	0.781743	22:29253011:G:A
10	115857754	T	C	0	rs145640238				118790	459	1	454	intergenic_variant	0.0341235	0.0578042	0.55497	10:115857754:T:C
10	115543754	G	C	0	rs145651917	PLEKHS1			119672	29	0	3	downstream_gene_variant	-0.32591	0.218409	0.135646	10:115543754:G:C
17	42017564	G	A	0	rs145654105	PPY			119507	124	0	73	downstream_gene_variant	-0.0211665	0.112725	0.851057	17:42017564:G:A
10	115907369	T	G	0	rs145654273	CCDC186			117258	1915	5	526	intron_variant	-0.0321545	0.0288341	0.264784	10:115907369:T:G
17	17997736	G	A	0	rs145654716	DRG2			117760	1083	5	856	intron_variant	-0.0233894	0.0385877	0.544424	17:17997736:G:A
10	115427030	A	AGGACTTG	0	rs145655557	NRAP			119552	118	0	34	upstream_gene_variant	-0.0159335	0.110649	0.8855	10:115427030:A:AGGACTTG
1	46291500	G	A	0	rs145657056	MAST2			114744	3712	38	1210	intron_variant	-0.0339826	0.0205546	0.0982722	1:46291500:G:A
1	46965850	G	C	0	rs145657978				119276	196	1	231	intergenic_variant	0.0120608	0.0884607	0.891552	1:46965850:G:C
17	18291756	C	T	0	rs145659128	RP1-37N7.1			119343	346	0	15	non_coding_transcript_exon_variant	0.0380014	0.0694335	0.584168	17:18291756:C:T
22	28694068	C	T	0	rs145659662	TTC28			118776	758	2	168	intron_variant	0.109776	0.0469639	0.0194154	22:28694068:C:T
1	46771340	G	T	0	rs145659737	UQCRH			119643	56	0	5	intron_variant	-0.0807109	0.151074	0.59317	1:46771340:G:T
17	18101684	T	G	0	rs145662074	ALKBH5			119363	283	0	58	intron_variant	0.00510479	0.0753939	0.946018	17:18101684:T:G
17	42042400	G	A	0	rs145663374	PYY			119603	64	0	37	intron_variant	-0.307136	0.172058	0.0742501	17:42042400:G:A
22	28632997	A	T	0	rs145666683	TTC28			119688	12	0	4	intron_variant	-0.295284	0.410804	0.472266	22:28632997:A:T
22	29148035	C	T	0	rs145666781	HSCB			119334	343	0	27	intron_variant	0.0503101	0.0658229	0.444674	22:29148035:C:T
1	46505403	G	A	0	rs145667118	PIK3R3			118188	1419	7	90	downstream_gene_variant	0.0294619	0.0326792	0.367296	1:46505403:G:A
17	17972813	T	C	0	rs145671507	GID4			119635	49	0	20	downstream_gene_variant	-0.230221	0.189773	0.225076	17:17972813:T:C
17	18648850	T	C	0	rs145674248	FBXW10			98847	18590	849	1418	intron_variant	-0.00524755	0.00908879	0.563693	17:18648850:T:C
1	47199405	T	G	0	rs145675872				119691	13	0	0	intergenic_variant	0.635135	0.316921	0.0450617	1:47199405:T:G
1	47087299	G	GTAA	0	rs145682095	MOB3C			119647	49	0	8	upstream_gene_variant	0.157404	0.189722	0.406733	1:47087299:G:GTAA
17	42493017	A	C	0	rs145685699	GPATCH8			115156	3575	27	946	intron_variant	0.0322695	0.0210021	0.124419	17:42493017:A:C
22	28631835	G	A	0	rs145687568	TTC28			118960	724	2	18	intron_variant	0.0338279	0.0461472	0.463532	22:28631835:G:A
10	115474469	T	C	0	rs145694892	CASP7			119672	18	0	14	intron_variant	0.284286	0.25172	0.25874	10:115474469:T:C
10	115516961	G	A	0	rs145694893	PLEKHS1			119642	41	0	21	intron_variant	-0.295022	0.200309	0.140795	10:115516961:G:A
22	29511285	C	T	0	rs145699150	KREMEN1			119508	105	0	91	intron_variant	-0.102924	0.123644	0.405173	22:29511285:C:T
17	42305635	T	A	0	rs145705677	SHC1P2			112836	6642	81	145	downstream_gene_variant	0.0052602	0.015111	0.727761	17:42305635:T:A
10	115931712	G	A	0	rs145705920	CCDC186			119663	13	0	28	intron_variant	-0.0218094	0.316146	0.945001	10:115931712:G:A
17	17703590	G	A	0	rs145708655	RAI1			119657	23	0	24	intron_variant	-0.277055	0.237196	0.24279	17:17703590:G:A
10	116108200	A	G	0	rs145717898	AFAP1L2			117501	1088	3	1112	intron_variant	0.0264607	0.0389026	0.496391	10:116108200:A:G
17	18675148	G	T	0	rs145723699	FBXW10			119662	28	0	14	intron_variant	0.0659657	0.246407	0.788922	17:18675148:G:T
1	47079646	CT	C	0	rs145739706	MOB3C			119673	31	0	0	5_prime_UTR_variant	0.380894	0.235772	0.106197	1:47079646:CT:C
17	42018835	G	A	0	rs145741534	PPY			119563	75	0	66	missense_variant	0.0512727	0.135706	0.705563	17:42018835:G:A
22	29406649	G	GT	0	rs145744614	ZNRF3			114253	5379	63	9	intron_variant	-0.00584242	0.0168624	0.728985	22:29406649:G:GT
22	29330565	G	A	0	rs145746633	ZNRF3			117444	2112	8	140	intron_variant	0.0553254	0.0270151	0.0405653	22:29330565:G:A
17	42374900	G	C	0	rs145747717	RUNDC3A-AS1			115835	3827	35	7	downstream_gene_variant	-0.00964259	0.0200724	0.63095	17:42374900:G:C
10	115767386	C	T	0	rs145748711				112114	7368	118	104	intergenic_variant	-0.0215913	0.0144745	0.135783	10:115767386:C:T
22	29008268	C	T	0	rs145758164	TTC28			112893	6678	96	37	intron_variant	-0.00873646	0.015167	0.564603	22:29008268:C:T
1	46897770	A	G	0	rs145760442	FAAHP1			118706	428	0	570	upstream_gene_variant	0.0935801	0.0630299	0.137625	1:46897770:A:G
17	41985964	C	G	0	rs145774809	MPP2			118398	1205	2	99	intron_variant	0.0218406	0.03523	0.535295	17:41985964:C:G
17	42245002	C	CGGGT	0	rs145775157	ASB16			119577	127	0	0	upstream_gene_variant	-0.0640004	0.115209	0.578543	17:42245002:C:CGGGT
17	18169783	G	A	0	rs145775640	MIEF2			119479	224	0	1	3_prime_UTR_variant	-0.0832132	0.0853523	0.329591	17:18169783:G:A
1	46361147	G	A	0	rs145776446	MAST2			118570	582	0	552	intron_variant	-0.0742612	0.0519792	0.153099	1:46361147:G:A
22	28782689	T	C	0	rs145782437	TTC28			119670	31	0	3	intron_variant	0.798224	0.21921	0.000271194	22:28782689:T:C
17	17680111	G	A	0	rs145783139	SMCR5			117735	1441	5	523	non_coding_transcript_exon_variant	0.0366083	0.0326572	0.262293	17:17680111:G:A
17	41904409	A	G	0	rs145785061	MPP3			74171	39482	5182	869	intron_variant	-0.00432579	0.0062678	0.490093	17:41904409:A:G
1	47202231	T	C	0	rs145794052				115986	2508	14	1196	intergenic_variant	0.0281723	0.024712	0.254274	1:47202231:T:C
22	29380151	A	G	0	rs145804414	ZNRF3			119688	11	0	5	intron_variant	0.129651	0.35264	0.713128	22:29380151:A:G
10	115472119	G	A	0	rs145805670	CASP7			118963	673	2	66	intron_variant	0.0839491	0.0475924	0.077746	10:115472119:G:A
17	17785720	C	G	0	rs145808881	TOM1L2			118831	207	0	666	intron_variant	-0.0706143	0.0868024	0.415928	17:17785720:C:G
10	115401182	C	T	0	rs145810864	NRAP			119682	22	0	0	missense_variant	-0.0258991	0.242588	0.914978	10:115401182:C:T
17	41856416	G	A	0	rs145820391	DUSP3			119689	11	0	4	upstream_gene_variant	0.213731	0.356538	0.548864	17:41856416:G:A
17	42627101	G	A	0	rs145828094				116517	1992	11	1184	intergenic_variant	0.0277306	0.0281022	0.323753	17:42627101:G:A
17	17832498	G	A	0	rs145828753	TOM1L2			119644	39	0	21	intron_variant	-0.0377452	0.192046	0.844186	17:17832498:G:A
1	46705083	G	A	0	rs145831352				118581	848	2	273	intergenic_variant	0.0272903	0.0427243	0.522983	1:46705083:G:A
1	46371253	C	T	0	rs145833168	MAST2			107013	10944	251	1496	intron_variant	-0.017252	0.011984	0.149987	1:46371253:C:T
17	42431902	G	A	0	rs145834427	FAM171A2			119613	20	0	71	synonymous_variant	-0.37362	0.265527	0.159401	17:42431902:G:A
17	42669848	T	A	0	rs145835317	RP11-1072C15.7			118693	628	0	383	upstream_gene_variant	0.0681545	0.0495742	0.169194	17:42669848:T:A
1	47092546	C	T	0	rs145835778				119646	28	0	30	intergenic_variant	0.0723326	0.216611	0.738433	1:47092546:C:T
22	29505321	A	G	0	rs145839321	KREMEN1			119666	31	0	7	intron_variant	-0.0156662	0.245924	0.949207	22:29505321:A:G
17	18161945	G	T	0	rs145840264	FLII			112310	7278	116	0	missense_variant	0.00290134	0.0145165	0.841586	17:18161945:G:T
10	115457395	G	A	0	rs145842202	CASP7			119663	32	0	9	intron_variant	-0.0571647	0.223648	0.798259	10:115457395:G:A
1	47027465	C	T	0	rs145847394	MKNK1			119677	20	0	7	intron_variant	0.476557	0.289083	0.0992481	1:47027465:C:T
17	18257803	G	A	0	rs145850149	SHMT1			119672	22	0	10	intron_variant	0.295319	0.313249	0.345802	17:18257803:G:A
1	46990481	C	A	0	rs145852042				118265	758	1	680	intergenic_variant	0.0681936	0.044175	0.122657	1:46990481:C:A
17	42021115	A	G	0	rs145856714	PPY			119153	255	0	296	upstream_gene_variant	-0.0918784	0.0787174	0.243133	17:42021115:A:G
17	41847410	C	G	0	rs145857555	DUSP3			119661	39	0	4	intron_variant	0.354125	0.185615	0.0564115	17:41847410:C:G
22	28968648	A	T	0	rs145867789	TTC28			119670	30	0	4	intron_variant	0.807212	0.224387	0.000321403	22:28968648:A:T
1	46976523	G	A	0	rs145881278	DMBX1			117194	1182	1	1327	intron_variant	-0.0136777	0.0364991	0.707854	1:46976523:G:A
17	41919054	C	T	0	rs145885148				114629	3774	35	1266	intergenic_variant	0.0186607	0.0201428	0.354228	17:41919054:C:T
17	18141904	C	T	0	rs145885618	LLGL1			119679	12	0	13	synonymous_variant	-0.0896706	0.377871	0.81242	17:18141904:C:T
17	17938089	C	T	0	rs145892366	ATPAF2			119442	167	0	95	intron_variant	-0.0490791	0.096814	0.612196	17:17938089:C:T
17	17952644	C	T	0	rs145898777	GID4			119640	51	0	13	intron_variant	-0.214473	0.185618	0.247906	17:17952644:C:T
17	18606148	T	C	0	rs145899684	TRIM16L			105177	13623	419	485	intron_variant	0.0107871	0.0106706	0.31206	17:18606148:T:C
22	28842973	C	T	0	rs145900356	TTC28			116537	2360	3	804	intron_variant	-0.0140528	0.0261072	0.590387	22:28842973:C:T
22	28899223	C	T	0	rs145900468	TTC28			117791	1447	7	459	intron_variant	-0.0341681	0.0329728	0.300085	22:28899223:C:T
17	42460118	T	TGCA	0	rs145901025	ITGA2B			107552	11001	269	882	intron_variant	0.0267705	0.0118699	0.0241123	17:42460118:T:TGCA
22	29401853	G	A	0	rs145907805	ZNRF3			115900	2522	9	1273	intron_variant	0.00671779	0.0250961	0.788943	22:29401853:G:A
17	42606980	G	A	0	rs145917739				119471	172	0	61	intergenic_variant	0.0731453	0.0998585	0.463869	17:42606980:G:A
17	42558043	G	A	0	rs145917821	GPATCH8			119616	50	0	38	intron_variant	-0.110624	0.168702	0.511993	17:42558043:G:A
17	42307386	G	A	0	rs145919155	SHC1P2			107956	11124	273	351	non_coding_transcript_exon_variant	0.023567	0.0117066	0.0440993	17:42307386:G:A
1	47015838	G	T	0	rs145919585	KNCN			119681	16	0	7	intron_variant	0.472923	0.336523	0.159927	1:47015838:G:T
22	29186025	C	T	0	rs145920189	CCDC117			104706	14451	527	20	downstream_gene_variant	0.000394698	0.0102298	0.969223	22:29186025:C:T
10	115258568	G	GA	0	rs145920647				97846	19308	1046	1504	intergenic_variant	-0.00671005	0.00889175	0.450466	10:115258568:G:GA
17	41737178	C	T	0	rs145926450	MEOX1			119296	337	0	71	intron_variant	-0.0232582	0.0674516	0.730235	17:41737178:C:T
22	29483538	C	T	0	rs145935330	KREMEN1			119682	20	0	2	intron_variant	-0.140807	0.265354	0.595669	22:29483538:C:T
10	115555398	C	T	0	rs145935441				119363	207	0	134	intergenic_variant	0.0432467	0.0895255	0.629049	10:115555398:C:T
10	115966911	T	C	0	rs145938577	TDRD1			119674	10	0	20	intron_variant	0.404517	0.356531	0.256547	10:115966911:T:C
1	46392344	C	G	0	rs145938684	MAST2			117438	1514	5	747	intron_variant	-0.0783693	0.0328467	0.0170368	1:46392344:C:G
17	41809207	A	C	0	rs145947882				113153	5683	68	800	intergenic_variant	-0.0247009	0.0167141	0.139448	17:41809207:A:C
1	46499209	G	C	0	rs145948149	MAST2			118665	707	2	330	intron_variant	0.0329966	0.0468909	0.481627	1:46499209:G:C
1	46520021	T	G	0	rs145951479	PIK3R3			118196	1351	7	150	intron_variant	0.0223918	0.0335081	0.503974	1:46520021:T:G
1	46635455	C	T	0	rs145966193	PIK3R3			119383	213	0	108	intron_variant	0.101293	0.084283	0.229433	1:46635455:C:T
17	17831931	T	A	0	rs145970344	TOM1L2			118812	218	0	674	intron_variant	-0.121798	0.0865151	0.159183	17:17831931:T:A
10	115230427	A	G	0	rs145972876				117611	1676	8	409	intergenic_variant	0.0518371	0.0304432	0.0886158	10:115230427:A:G
17	17972125	G	A	0	rs145974234	GID4			119458	174	0	72	downstream_gene_variant	0.00711857	0.0966177	0.941267	17:17972125:G:A
1	46785537	G	A	0	rs145974348	UQCRH			119142	305	0	257	downstream_gene_variant	-0.079728	0.0704286	0.257618	1:46785537:G:A
10	115337835	C	T	0	rs145980446	HABP2			119544	75	0	85	missense_variant	-0.129332	0.150871	0.391314	10:115337835:C:T
10	115603064	G	A	0	rs145983373	DCLRE1A			113524	3882	37	2261	intron_variant	0.00295704	0.0200356	0.882667	10:115603064:G:A
22	28922336	G	A	0	rs145987280	TTC28			119403	264	0	37	intron_variant	0.0846148	0.0742361	0.254367	22:28922336:G:A
10	115331449	C	G	0	rs145988791	HABP2			119686	15	0	3	intron_variant	-0.13955	0.30516	0.647455	10:115331449:C:G
10	115254473	T	A	0	rs145988885				119656	35	0	13	intergenic_variant	-0.138773	0.207862	0.504377	10:115254473:T:A
10	115212828	T	C	0	rs145990073				116472	2351	9	872	intergenic_variant	0.000132888	0.0256696	0.995869	10:115212828:T:C
1	46653016	G	A	0	rs145992214	POMGNT1			119667	34	0	3	downstream_gene_variant	-0.0176358	0.196684	0.928553	1:46653016:G:A
1	46262946	G	A	0	rs145993439	MAST2			118358	1099	6	241	intron_variant	0.0486887	0.0373301	0.192141	1:46262946:G:A
1	47169501	T	G	0	rs145994946	EFCAB14			117890	1343	6	465	intron_variant	-0.0299513	0.0342297	0.381568	1:47169501:T:G
22	29370601	C	A	0	rs145998119	ZNRF3			119693	10	0	1	intron_variant	-0.569912	0.352999	0.106422	22:29370601:C:A
10	115158895	G	A	0	rs145998341				119424	204	0	76	intergenic_variant	0.0401152	0.0873855	0.646191	10:115158895:G:A
22	29450485	C	T	0	rs145999339	ZNRF3			118833	653	0	218	3_prime_UTR_variant	0.0309606	0.0492516	0.529597	22:29450485:C:T
17	42668746	A	G	0	rs146005357	RP11-1072C15.7			119651	38	0	15	upstream_gene_variant	-0.193736	0.200035	0.33279	17:42668746:A:G
10	115587003	C	A	0	rs146007001				116772	1886	10	1036	intergenic_variant	0.00681084	0.0284493	0.810793	10:115587003:C:A
1	46779514	A	G	0	rs146007813	UQCRH			116287	2888	21	508	intron_variant	0.0186269	0.0231707	0.421457	1:46779514:A:G
1	46450174	C	CA	0	rs146012510	MAST2			118240	973	0	491	intron_variant	0.0153816	0.041077	0.708064	1:46450174:C:CA
22	29241939	G	C	0	rs146013672	CTA-292E10.6			104586	12646	411	2061	intron_variant	-0.00858103	0.0109986	0.435277	22:29241939:G:C
17	17742927	A	G	0	rs146022724	SREBF1			119639	20	0	45	upstream_gene_variant	-0.0785433	0.300526	0.793821	17:17742927:A:G
10	116082122	G	A	0	rs146040957	AFAP1L2			117420	2007	9	268	intron_variant	-0.0323093	0.0279975	0.248498	10:116082122:G:A
17	18133228	C	T	0	rs146042554	LLGL1			119155	544	1	4	intron_variant	0.0318753	0.0529734	0.547359	17:18133228:C:T
10	115551591	G	A	0	rs146044829				115871	3090	18	725	intergenic_variant	-0.0322703	0.0226779	0.15474	10:115551591:G:A
1	46289605	T	C	0	rs146044835	MAST2			118164	1456	8	76	intron_variant	0.0328872	0.0323248	0.308963	1:46289605:T:C
22	29240782	T	C	0	rs146049168	CTA-292E10.6			113636	5989	78	1	intron_variant	0.0445892	0.0160379	0.00543194	22:29240782:T:C
22	29173059	G	C	0	rs146052218	CCDC117			118275	739	3	687	intron_variant	-0.0153378	0.044569	0.730744	22:29173059:G:C
22	29133312	C	T	0	rs146052271	CHEK2			118798	763	2	141	splice_acceptor_variant	-0.0223718	0.0461238	0.62765	22:29133312:C:T
17	42507310	T	C	0	rs146056004	GPATCH8			119661	11	0	32	intron_variant	-0.383209	0.373899	0.30541	17:42507310:T:C
1	47059272	T	C	0	rs146060209	MKNK1			119683	15	0	6	non_coding_transcript_exon_variant	0.373843	0.381537	0.327169	1:47059272:T:C
17	42637161	G	A	0	rs146061345	FZD2			119643	22	0	39	3_prime_UTR_variant	-0.150827	0.272922	0.580511	17:42637161:G:A
22	29532002	C	T	0	rs146065309	KREMEN1			119678	10	0	16	intron_variant	0.0924975	0.378816	0.807095	22:29532002:C:T
22	29565071	G	A	0	rs146065552	KREMEN1			118274	1134	6	290	downstream_gene_variant	-0.112966	0.0373269	0.00247497	22:29565071:G:A
17	41983098	G	A	0	rs146067052	MPP2			116723	1841	5	1135	intron_variant	-0.0341798	0.0286703	0.233196	17:41983098:G:A
10	115739780	G	A	0	rs146071418				118724	537	1	442	intergenic_variant	-0.052686	0.0536984	0.326521	10:115739780:G:A
10	115813299	T	G	0	rs146076385				117345	2073	6	280	intergenic_variant	-0.00848145	0.027613	0.758726	10:115813299:T:G
1	47056006	G	A	0	rs146080424	MKNK1			118554	989	4	157	intron_variant	-0.0502361	0.0395058	0.20351	1:47056006:G:A
10	115429256	C	T	0	rs146082188				119669	21	0	14	intergenic_variant	0.637413	0.288385	0.0270852	10:115429256:C:T
17	42628814	A	G	0	rs146085848				119647	30	0	27	intergenic_variant	0.0491239	0.230433	0.831186	17:42628814:A:G
17	18037545	G	T	0	rs146087074	MYO15A			119643	14	0	47	intron_variant	0.0881736	0.356468	0.804635	17:18037545:G:T
17	42184035	C	T	0	rs146088071	HDAC5			117789	1644	8	263	intron_variant	0.00106758	0.0315665	0.973021	17:42184035:C:T
22	29428214	G	A	0	rs146092086	ZNRF3			119580	101	1	22	intron_variant	-0.211796	0.122346	0.0834291	22:29428214:G:A
10	115816635	T	C	0	rs146094860				118759	547	4	394	intergenic_variant	0.0119522	0.0544835	0.826359	10:115816635:T:C
17	41940534	G	A	0	rs146096809	CD300LG			114203	4348	47	1106	3_prime_UTR_variant	0.00546685	0.0190102	0.773673	17:41940534:G:A
17	18506384	T	C	1	rs146098642	CCDC144B			31134	59982	28292	296	intron_variant	-0.000634244	0.0051072	0.901168	17:18506384:T:C
17	17966851	C	A	0	rs146107252	GID4			118907	648	2	147	intron_variant	0.000153062	0.0498607	0.997551	17:17966851:C:A
17	41811675	T	C	0	rs146108685				119628	47	0	29	intergenic_variant	-0.238051	0.193723	0.21914	17:41811675:T:C
10	115316051	G	A	0	rs146109332	HABP2			118742	792	5	165	intron_variant	-0.0225882	0.0445194	0.611888	10:115316051:G:A
17	17701461	G	A	0	rs146112263	RAI1			119626	40	0	38	synonymous_variant	0.173846	0.179064	0.331617	17:17701461:G:A
1	47192288	C	G	0	rs146118343				118715	664	3	322	intergenic_variant	0.00205044	0.047716	0.965724	1:47192288:C:G
17	42302122	C	G	0	rs146119900	UBTF			119638	58	0	8	upstream_gene_variant	-0.157313	0.165366	0.341451	17:42302122:C:G
22	28648869	T	C	0	rs146126333	TTC28			119195	338	0	171	intron_variant	-0.0473333	0.069645	0.496734	22:28648869:T:C
1	46716646	A	C	0	rs146133773	RAD54L			119550	70	0	84	intron_variant	0.0441901	0.150243	0.768663	1:46716646:A:C
17	18171411	C	T	0	rs146151928	RP1-178F10.1			119679	14	0	11	non_coding_transcript_exon_variant	-0.059964	0.359867	0.867663	17:18171411:C:T
17	42305327	C	T	0	rs146160654	SHC1P2			115771	3864	41	28	downstream_gene_variant	0.00916245	0.0197732	0.643094	17:42305327:C:T
22	29447570	T	A	0	rs146176139	ZNRF3			116232	2959	24	489	intron_variant	-0.0267415	0.0227025	0.238833	22:29447570:T:A
10	115409242	A	G	0	rs146181514	NRAP			119686	15	0	3	intron_variant	0.647621	0.304366	0.033356	10:115409242:A:G
22	29626246	C	T	0	rs146190149	EMID1			111889	5869	88	1858	intron_variant	0.0133716	0.016286	0.411621	22:29626246:C:T
10	115151049	A	AC	0	rs146190810				118050	1416	2	236	intergenic_variant	-0.0317929	0.0335572	0.343424	10:115151049:A:AC
10	115791622	C	T	0	rs146190955				115000	3409	26	1269	intergenic_variant	-0.00556781	0.0214491	0.795186	10:115791622:C:T
17	17827521	T	C	0	rs146192005	TOM1L2			119627	61	0	16	intron_variant	-0.195665	0.165432	0.236909	17:17827521:T:C
1	46824142	C	T	0	rs146198646	NSUN4			119675	11	0	18	intron_variant	0.0910167	0.315948	0.773289	1:46824142:C:T
22	29451322	G	A	0	rs146202243	ZNRF3			118287	1081	0	336	3_prime_UTR_variant	-0.0336895	0.0387184	0.384238	22:29451322:G:A
1	47128595	C	A	0	rs146203149	ATPAF1			119322	275	1	106	intron_variant	0.0140529	0.0732614	0.847884	1:47128595:C:A
1	46618459	T	C	0	rs146203180	PIK3R3			119664	24	0	16	intron_variant	0.0619034	0.246432	0.80166	1:46618459:T:C
17	42649192	G	A	0	rs146206662				119647	35	0	22	intergenic_variant	-0.25121	0.211861	0.23573	17:42649192:G:A
10	116030775	C	G	0	rs146208314	VWA2			119591	94	0	19	intron_variant	0.178964	0.133071	0.178666	10:116030775:C:G
10	115232245	C	T	0	rs146209099				118921	576	0	207	intergenic_variant	-0.0401878	0.0511954	0.432461	10:115232245:C:T
10	115391368	A	G	0	rs146212253	NRAP			119673	11	0	20	missense_variant	-0.417363	0.411111	0.310007	10:115391368:A:G
17	42124176	G	A	0	rs146221992	LSM12			119686	14	0	4	intron_variant	0.0491577	0.317546	0.876975	17:42124176:G:A
17	41875875	G	A	0	rs146226963	MPP3			115364	3686	28	626	downstream_gene_variant	0.0445264	0.0207171	0.0316142	17:41875875:G:A
22	29272201	C	T	0	rs146228552				119687	12	0	5	intergenic_variant	-0.267738	0.381309	0.482581	22:29272201:C:T
17	41807095	A	G	0	rs146228837				118796	448	0	460	intergenic_variant	-0.0729216	0.0601445	0.225344	17:41807095:A:G
10	115674221	C	G	0	rs146232592	NHLRC2			115322	3811	34	537	3_prime_UTR_variant	0.00517146	0.0202626	0.798551	10:115674221:C:G
22	29155892	G	A	0	rs146238418	HSCB			119030	322	1	351	downstream_gene_variant	0.21122	0.0686017	0.00207747	22:29155892:G:A
22	28772103	T	C	0	rs146241438	TTC28			119150	463	1	90	intron_variant	0.0460088	0.0583995	0.430797	22:28772103:T:C
10	115628199	A	G	0	rs146244198	NHLRC2			119657	41	0	6	intron_variant	0.250461	0.196051	0.201414	10:115628199:A:G
22	28779449	A	G	0	rs146245160	TTC28			117591	1690	5	418	intron_variant	0.0529629	0.0305594	0.083076	22:28779449:A:G
22	28626317	C	T	0	rs146245842	TTC28			119683	15	0	6	intron_variant	0.0327567	0.3015	0.913484	22:28626317:C:T
17	41920843	T	C	0	rs146245987	CD300LG			119454	136	0	114	upstream_gene_variant	0.132507	0.106089	0.211655	17:41920843:T:C
17	41760908	G	T	0	rs146246351	CTC-501O10.1			119678	15	0	11	intron_variant	-0.450166	0.351666	0.200511	17:41760908:G:T
10	115742049	G	A	0	rs146246913				118342	1007	3	352	intergenic_variant	-0.0295741	0.0397737	0.457144	10:115742049:G:A
17	42703215	T	C	0	rs146247554				118314	761	0	629	intergenic_variant	-0.0558117	0.0467286	0.232329	17:42703215:T:C
22	29276480	G	A	0	rs146254472	ZNRF3			117537	2153	9	5	upstream_gene_variant	0.0528718	0.0266923	0.0476151	22:29276480:G:A
1	46657730	G	A	0	rs146255387	POMGNT1			119168	528	0	8	non_coding_transcript_exon_variant	0.0473411	0.0534497	0.375772	1:46657730:G:A
17	42190264	G	A	0	rs146256174	HDAC5			119660	34	0	10	intron_variant	0.0295045	0.232306	0.898935	17:42190264:G:A
1	46333334	G	A	0	rs146262575	MAST2			118948	497	0	259	intron_variant	-0.184893	0.0544138	0.000679021	1:46333334:G:A
22	29621068	G	A	0	rs146263416	EMID1			116083	1794	8	1819	intron_variant	0.0317453	0.0291963	0.276902	22:29621068:G:A
22	28630184	G	A	0	rs146264041	TTC28			119659	20	0	25	intron_variant	-0.00384528	0.255079	0.987972	22:28630184:G:A
10	115632592	A	C	0	rs146269630	NHLRC2			115355	3018	16	1315	intron_variant	0.0196393	0.0225028	0.382801	10:115632592:A:C
10	115183720	C	A	0	rs146271468				119137	477	0	90	intergenic_variant	0.0446197	0.0570632	0.434253	10:115183720:C:A
17	42401285	G	A	0	rs146274086	SLC25A39			116282	3222	27	173	non_coding_transcript_exon_variant	-0.0234038	0.021849	0.284097	17:42401285:G:A
1	46843002	G	A	0	rs146274460				119644	12	0	48	intergenic_variant	0.0849287	0.364036	0.81553	1:46843002:G:A
1	46779894	C	T	0	rs146275236	UQCRH			116629	2728	14	333	intron_variant	-0.0112504	0.0235383	0.632679	1:46779894:C:T
17	18191711	C	A	0	rs146282108	TOP3A			119690	14	0	0	intron_variant	0.592236	0.379081	0.118218	17:18191711:C:A
17	17695685	G	A	0	rs146285416	RAI1			118690	896	0	118	intron_variant	-0.022472	0.0419677	0.592332	17:17695685:G:A
17	41875434	G	A	0	rs146286172	MPP3			74015	40282	5385	22	downstream_gene_variant	-0.00397251	0.00620139	0.521793	17:41875434:G:A
10	115522896	T	G	0	rs146286829	PLEKHS1			112090	6333	99	1182	intron_variant	-0.00887428	0.0156338	0.570284	10:115522896:T:G
1	46906090	C	A	0	rs146289317	FAAHP1			119668	29	0	7	intron_variant	0.0323628	0.24677	0.89566	1:46906090:C:A
1	46847822	C	A	0	rs146294515				119682	15	0	7	intergenic_variant	0.167726	0.332669	0.614132	1:46847822:C:A
17	42467407	G	A	0	rs146297067	ITGA2B			117818	1882	4	0	upstream_gene_variant	-0.0144739	0.0285143	0.611733	17:42467407:G:A
1	46369807	G	A	0	rs146299779	MAST2			119375	217	0	112	intron_variant	-0.0889695	0.0821851	0.279008	1:46369807:G:A
17	17855642	T	C	0	rs146312145	TOM1L2			118358	560	0	786	intron_variant	-0.115951	0.0523503	0.0267662	17:17855642:T:C
1	46638676	A	G	0	rs146322685	PIK3R3			119111	536	0	57	intron_variant	-0.0339582	0.0535163	0.525729	1:46638676:A:G
17	41726071	A	T	0	rs146324125	MEOX1			119263	428	0	13	intron_variant	-0.0274133	0.0595942	0.645516	17:41726071:A:T
1	46546480	C	T	0	rs146325444	PIK3R3			119289	149	0	266	intron_variant	0.0573403	0.0989279	0.562173	1:46546480:C:T
17	41999481	A	T	0	rs146338195	RP11-527L4.5			119374	118	0	212	intron_variant	0.115333	0.110967	0.298643	17:41999481:A:T
17	17853278	G	A	0	rs146339075	TOM1L2			119488	117	0	99	intron_variant	-0.196973	0.111806	0.0781127	17:17853278:G:A
1	46946437	C	T	0	rs146341734	LINC00505			118579	917	1	207	intron_variant	0.0372339	0.0410458	0.364338	1:46946437:C:T
17	42011998	T	C	0	rs146341977	LINC01976			119677	21	0	6	upstream_gene_variant	0.302618	0.305007	0.321117	17:42011998:T:C
17	42298856	A	T	0	rs146350296	UBTF			115784	3860	41	19	5_prime_UTR_variant	0.00857435	0.0197852	0.664745	17:42298856:A:T
1	46306390	G	A	0	rs146357483	MAST2			118238	974	2	490	intron_variant	-0.0476759	0.0404366	0.238388	1:46306390:G:A
1	46680336	A	G	0	rs146358719	LURAP1			119687	14	0	3	intron_variant	0.0705295	0.33874	0.835064	1:46680336:A:G
17	18257778	C	CA	0	rs146363502	SHMT1			119678	22	0	4	intron_variant	0.286014	0.314945	0.363804	17:18257778:C:CA
22	28856047	C	T	0	rs146369020	TTC28			117596	1703	5	400	intron_variant	0.05086	0.0304488	0.0948517	22:28856047:C:T
22	29257805	T	C	0	rs146376232				119678	24	0	2	intergenic_variant	0.133216	0.259114	0.607168	22:29257805:T:C
17	42304076	G	A	0	rs146378093	SHC1P2			119683	19	0	2	downstream_gene_variant	-0.418819	0.257896	0.10438	17:42304076:G:A
10	115539572	C	A	0	rs146380693	PLEKHS1			119673	16	0	15	intron_variant	0.239833	0.268038	0.370909	10:115539572:C:A
17	42165928	G	A	0	rs146390293	HDAC5			119690	14	0	0	missense_variant	0.25863	0.353987	0.465011	17:42165928:G:A
10	115752359	G	A	0	rs146392149				117426	1275	0	1003	intergenic_variant	0.0547563	0.0352571	0.120409	10:115752359:G:A
1	46348374	G	C	0	rs146393815	MAST2			119624	53	0	27	intron_variant	0.144363	0.157474	0.35928	1:46348374:G:C
10	115429379	G	A	0	rs146396306				105141	12876	434	1253	intergenic_variant	0.0151683	0.0109075	0.164337	10:115429379:G:A
17	41870315	A	G	0	rs146405992				119005	622	1	76	intergenic_variant	-0.0381518	0.0502926	0.448094	17:41870315:A:G
17	41981843	G	A	0	rs146406851	MPP2			115835	2083	10	1776	missense_variant	-0.00167638	0.027032	0.950551	17:41981843:G:A
1	46303426	C	T	0	rs146417711	MAST2			118155	1406	6	137	intron_variant	0.0615397	0.0329227	0.0615929	1:46303426:C:T
10	115646638	C	T	0	rs146426664	NHLRC2			119470	151	0	83	intron_variant	0.131412	0.1008	0.19234	10:115646638:C:T
1	47215767	C	T	0	rs146436301				118539	770	2	393	intergenic_variant	-0.0347935	0.0451726	0.441162	1:47215767:C:T
17	17784821	C	A	0	rs146443731	TOM1L2			119470	204	0	30	intron_variant	-0.0202438	0.085873	0.813634	17:17784821:C:A
1	46516146	A	G	0	rs146446873	PIK3R3			119625	66	0	13	intron_variant	-0.0230419	0.142339	0.8714	1:46516146:A:G
10	115721293	G	A	0	rs146451383				119660	35	0	9	intergenic_variant	0.321686	0.201356	0.110132	10:115721293:G:A
17	41825527	T	C	0	rs146453972	AC055813.1			119069	539	0	96	upstream_gene_variant	-0.0232788	0.0541039	0.667006	17:41825527:T:C
22	29237827	G	A	0	rs146459477	CTA-292E10.6			119659	41	0	4	intron_variant	-0.0424193	0.192584	0.825666	22:29237827:G:A
10	115935625	G	A	0	rs146465038	CCDC186			118698	574	0	432	upstream_gene_variant	0.0625105	0.051951	0.228877	10:115935625:G:A
22	28820145	C	G	0	rs146466237	TTC28			119662	19	0	23	intron_variant	-0.36653	0.28013	0.190727	22:28820145:C:G
17	42484528	T	C	0	rs146469757	GPATCH8			119599	52	0	53	intron_variant	-0.182381	0.175252	0.298025	17:42484528:T:C
17	18215409	G	A	0	rs146470341	RPL7AP65			119668	34	0	2	non_coding_transcript_exon_variant	-0.0822473	0.200067	0.681001	17:18215409:G:A
17	42688063	C	G	0	rs146473854				119172	472	0	60	intergenic_variant	-0.0343283	0.0582605	0.555712	17:42688063:C:G
17	18619216	A	C	0	rs146475346	TRIM16L			117336	1319	6	1043	intron_variant	0.0664908	0.0344132	0.0533433	17:18619216:A:C
22	29637014	G	A	0	rs146477108	EMID1			119510	95	0	99	intron_variant	0.212314	0.125945	0.0918412	22:29637014:G:A
10	116006031	G	T	0	rs146483898	VWA2			114854	3802	29	1019	intron_variant	0.0230309	0.0202562	0.255545	10:116006031:G:T
10	115949674	C	T	0	rs146484180	TDRD1			119589	94	0	21	intron_variant	0.185227	0.132383	0.161761	10:115949674:C:T
17	42043974	G	A	0	rs146487436	PYY			119655	42	0	7	intron_variant	-0.0851722	0.186049	0.6471	17:42043974:G:A
1	46960482	G	A	0	rs146487647				119057	431	0	216	intergenic_variant	-0.0310351	0.0595513	0.602262	1:46960482:G:A
17	42547365	G	A	0	rs146492989	GPATCH8			118208	815	1	680	intron_variant	0.00125838	0.0435919	0.97697	17:42547365:G:A
22	29454819	G	A	0	rs146500316	C22orf31			119597	54	0	53	stop_gained	0.154069	0.17515	0.379054	22:29454819:G:A
17	42179498	G	A		rs146500325	HDAC5			119596	108	0	0	intron_variant	0.0131637	0.121347	0.913615	17:42179498:G:A
17	42179498	G	C		rs146500325	HDAC5			119596	108	0	0	intron_variant	0.0131637	0.121347	0.913615	17:42179498:G:C
1	46563902	G	C	0	rs146500781	PIK3R3			117032	1658	6	1008	intron_variant	-0.0393824	0.0308843	0.202252	1:46563902:G:C
10	115953185	G	A	0	rs146502557	TDRD1			115708	2661	16	1319	intron_variant	0.0428497	0.024212	0.0767659	10:115953185:G:A
22	29532201	C	T	0	rs146503644	KREMEN1			119645	25	0	34	intron_variant	-0.50022	0.268316	0.0622802	22:29532201:C:T
22	28621283	C	T	0	rs146506236	TTC28			119661	26	0	17	intron_variant	-0.204551	0.242143	0.398249	22:28621283:C:T
22	28984866	A	C	0	rs146520220	TTC28			118800	813	2	89	intron_variant	0.0412164	0.0444274	0.353551	22:28984866:A:C
22	29044232	G	T	0	rs146520310	TTC28			119681	16	0	7	intron_variant	0.0282753	0.306117	0.926406	22:29044232:G:T
17	42327477	C	T	0	rs1465204	SLC4A1			119590	37	0	77	3_prime_UTR_variant	0.151024	0.20415	0.459441	17:42327477:C:T
10	115833862	C	T	0	rs146532158				114077	5051	61	515	intergenic_variant	-0.0072799	0.0173847	0.675396	10:115833862:C:T
17	41798629	C	T	0	rs146537728	RP11-209M4.1			119648	24	0	32	upstream_gene_variant	0.124334	0.313921	0.692055	17:41798629:C:T
1	46777822	C	T	0	rs146538713	UQCRH			116749	2797	22	136	intron_variant	-0.0760687	0.0238787	0.00144438	1:46777822:C:T
17	18086951	G	A	0	rs146551631	ALKBH5			119035	616	2	51	5_prime_UTR_variant	0.0115174	0.0496722	0.816641	17:18086951:G:A
17	18163374	T	G	0	rs146552712	MIEF2			119527	140	0	37	upstream_gene_variant	0.0410498	0.107932	0.703702	17:18163374:T:G
22	29341239	A	G	0	rs146556149	ZNRF3			115799	3604	25	276	intron_variant	-0.0738614	0.0206174	0.000340338	22:29341239:A:G
22	29216619	A	T	0	rs146558052	CTA-292E10.6			117186	2495	13	10	intron_variant	0.040435	0.0248969	0.104354	22:29216619:A:T
17	18681132	A	C	0	rs146558751	FBXW10			106992	11035	263	1414	intron_variant	-0.00824787	0.0118919	0.487951	17:18681132:A:C
10	115246206	C	T	0	rs146558922	RP11-481H12.1			119007	494	1	202	downstream_gene_variant	-0.00162379	0.0575907	0.977506	10:115246206:C:T
17	42413059	C	T	0	rs146563602	RP5-1067M6.3			119512	105	0	87	downstream_gene_variant	0.0256812	0.1205	0.831232	17:42413059:C:T
17	42550763	A	T	0	rs146565377	GPATCH8			119647	34	0	23	3_prime_UTR_variant	-0.0471171	0.216306	0.827565	17:42550763:A:T
17	17762641	G	A	0	rs146566341				119687	17	0	0	non_coding_transcript_exon_variant	0.204913	0.277179	0.459737	17:17762641:G:A
1	46837134	C	T	0	rs146570760	RP4-603I14.3			119615	61	0	28	downstream_gene_variant	-0.0957307	0.142956	0.50308	1:46837134:C:T
17	42047323	G	T	0	rs146574927	PYY			114874	4095	53	682	intron_variant	0.0170945	0.0193215	0.376297	17:42047323:G:T
10	115579045	G	A	0	rs146575459	SNORA17			118675	392	1	636	upstream_gene_variant	-0.0736449	0.0641625	0.251056	10:115579045:G:A
10	115629373	C	T	0	rs146575610	NHLRC2			118820	613	3	268	intron_variant	0.0222666	0.0493153	0.651618	10:115629373:C:T
1	46522299	G	A	0	rs146579277	PIK3R3			118936	579	0	189	non_coding_transcript_exon_variant	0.0363066	0.0514037	0.48	1:46522299:G:A
22	29289919	C	T	0	rs146583131	ZNRF3			119556	115	0	33	intron_variant	0.0333464	0.109682	0.761108	22:29289919:C:T
22	29219946	A	G	0	rs146584125	CTA-292E10.6			116105	3570	27	2	intron_variant	0.0462328	0.0207006	0.0255225	22:29219946:A:G
10	115137772	G	A	0	rs146584972				118599	748	1	356	intergenic_variant	0.100957	0.0450699	0.0250904	10:115137772:G:A
22	28736589	C	A	0	rs146587126	TTC28			119186	280	0	238	intron_variant	-0.0233455	0.0760122	0.758745	22:28736589:C:A
10	115583107	G	A	0	rs146588293	SNORA17			119526	61	0	117	downstream_gene_variant	0.016453	0.166412	0.921242	10:115583107:G:A
22	29365017	A	G	0	rs146591901	ZNRF3			119676	15	0	13	intron_variant	-0.252497	0.320485	0.43078	22:29365017:A:G
17	17911246	G	A	0	rs146593025	LRRC48			119602	51	0	51	non_coding_transcript_exon_variant	-0.0198513	0.160915	0.901818	17:17911246:G:A
1	46450303	C	A	0	rs146594064	MAST2			118508	729	0	467	intron_variant	-0.071385	0.0465605	0.125234	1:46450303:C:A
22	29178526	A	G	0	rs146594907	CCDC117			104705	14439	526	34	intron_variant	0.000471673	0.0102322	0.963233	22:29178526:A:G
22	29225061	C	T	0	rs146595272	CTA-292E10.6			119670	21	0	13	intron_variant	0.626831	0.378875	0.0980352	22:29225061:C:T
1	46548312	C	CA	0	rs146600190	PIK3R3			95548	21924	1288	944	intron_variant	0.000793707	0.00834338	0.924211	1:46548312:C:CA
1	46615080	C	A	0	rs146606344	PIK3R3			119615	74	0	15	intron_variant	-0.0120606	0.132689	0.927577	1:46615080:C:A
1	46981905	C	T	0	rs146607883	DMBX1			118593	927	1	183	downstream_gene_variant	0.0410307	0.0410528	0.317571	1:46981905:C:T
17	42115685	G	A	0	rs146608456	LSM12			119471	170	0	63	intron_variant	-0.0193871	0.0955909	0.839281	17:42115685:G:A
22	28588278	T	C	0	rs146610269	TTC28			100678	17976	796	254	intron_variant	-0.00075071	0.00924214	0.935262	22:28588278:T:C
17	42566016	G	A	0	rs146614105	GPATCH8			119669	10	0	25	intron_variant	-0.346969	0.371468	0.350279	17:42566016:G:A
17	17823842	C	T	0	rs146614581	TOM1L2			119647	38	0	19	intron_variant	0.345941	0.185697	0.0624716	17:17823842:C:T
1	47098043	C	T	0	rs146617950	ATPAF1			118979	471	1	253	downstream_gene_variant	-0.00074578	0.0585587	0.989839	1:47098043:C:T
1	46496576	C	T	0	rs146619748	MAST2			119452	147	0	105	intron_variant	-0.211579	0.105668	0.0452535	1:46496576:C:T
1	46633576	C	T	0	rs146623519	PIK3R3			119623	60	0	21	intron_variant	-0.0194809	0.141911	0.890813	1:46633576:C:T
10	115845522	T	C	0	rs146624241				119684	17	0	3	intergenic_variant	0.0803924	0.335201	0.81046	10:115845522:T:C
10	115533355	C	T	0	rs146624471	PLEKHS1			119662	29	0	13	intron_variant	0.206782	0.228262	0.36499	10:115533355:C:T
10	115467840	G	A	0	rs146627579	CASP7			119498	138	0	68	intron_variant	0.115842	0.106316	0.275887	10:115467840:G:A
10	115351940	A	G	0	rs146627743	NRAP			119690	10	0	4	intron_variant	0.724355	0.356067	0.0419191	10:115351940:A:G
17	42158536	C	G	0	rs146629891	HDAC5			119513	124	1	66	intron_variant	-0.0533284	0.112812	0.636412	17:42158536:C:G
22	29576005	T	C	0	rs146633726				119195	395	2	112	intergenic_variant	0.0245876	0.0628004	0.695413	22:29576005:T:C
17	42679044	C	T	0	rs146633839	RP11-1072C15.7			118724	854	1	125	downstream_gene_variant	0.0703707	0.0425536	0.0981896	17:42679044:C:T
22	29016119	C	T	0	rs146635135	TTC28			118651	510	1	542	intron_variant	0.120257	0.0560688	0.0319684	22:29016119:C:T
22	28969208	G	A	0	rs146635969	TTC28			119689	14	0	1	intron_variant	-0.616738	0.408202	0.130823	22:28969208:G:A
22	29020317	C	T	0	rs146639141	TTC28			118290	1349	2	63	intron_variant	0.0500529	0.0336961	0.137432	22:29020317:C:T
1	46924893	G	C	0	rs146641338	LINC00505			117965	1044	3	692	intron_variant	0.0652916	0.0389062	0.0933118	1:46924893:G:C
1	46629789	G	A	0	rs146642605	PIK3R3			118698	837	0	169	intron_variant	-0.164066	0.0428432	0.000128427	1:46629789:G:A
17	42245833	G	C	0	rs146642972	ASB16			119685	19	0	0	upstream_gene_variant	0.0174783	0.281761	0.950537	17:42245833:G:C
17	18091112	A	C	0	rs146644094	ALKBH5			119365	249	0	90	intron_variant	-0.016447	0.0800549	0.837223	17:18091112:A:C
22	28918440	C	T	0	rs146654446	TTC28			118952	708	2	42	intron_variant	0.00964438	0.0482374	0.841531	22:28918440:C:T
17	41869827	G	A	0	rs146655272	C17orf105			119008	622	1	73	downstream_gene_variant	-0.0394129	0.0503214	0.433496	17:41869827:G:A
1	46298132	A	AT	0	rs146655351	MAST2			113283	6091	94	236	intron_variant	0.00160635	0.0159828	0.919943	1:46298132:A:AT
17	42392440	C	T	0	rs146658412	RUNDC3A			104205	14941	478	80	intron_variant	0.0254456	0.0101877	0.0125011	17:42392440:C:T
22	29313434	T	G	0	rs146662737	ZNRF3			119683	15	0	6	5_prime_UTR_variant	0.368571	0.30259	0.223203	22:29313434:T:G
1	46904908	T	TA	0	rs146663699	FAAHP1			71651	41246	5790	1017	intron_variant	0.0114033	0.00612582	0.0626726	1:46904908:T:TA
17	42319933	G	A	0	rs146665475				119641	39	0	24	intergenic_variant	-0.00390588	0.206053	0.984876	17:42319933:G:A
17	18678095	C	T	0	rs146670163	FBXW10			105478	11883	317	2026	intron_variant	-0.0115538	0.011407	0.311123	17:18678095:C:T
22	29264969	T	C	0	rs146673541				119653	43	0	8	intergenic_variant	-0.143448	0.187173	0.443443	22:29264969:T:C
1	47182849	T	C	0	rs146674213	EFCAB14			117883	1301	6	514	intron_variant	-0.019236	0.0345476	0.577667	1:47182849:T:C
22	29314498	G	A	0	rs146679401	ZNRF3			119673	13	0	18	intron_variant	0.287821	0.370238	0.436927	22:29314498:G:A
17	18185344	C	G	0	rs146683869	TOP3A			119670	34	0	0	intron_variant	-0.0833337	0.200169	0.677178	17:18185344:C:G
1	46256741	T	C	0	rs146685130	MAST2			119678	25	0	1	intron_variant	0.0823154	0.257487	0.749205	1:46256741:T:C
17	18254480	G	A	0	rs146685424	SHMT1			119368	240	0	96	intron_variant	-0.0950641	0.082514	0.249281	17:18254480:G:A
17	17686929	A	G	0	rs146686042	RAI1			119228	437	0	39	intron_variant	-0.0763549	0.0612098	0.21224	17:17686929:A:G
22	29406085	G	A	0	rs146687282	ZNRF3			117464	1001	5	1234	intron_variant	0.0272625	0.0384486	0.478285	22:29406085:G:A
10	115561953	T	C	0	rs146693964				116588	2326	12	778	intergenic_variant	0.0140227	0.0255728	0.583456	10:115561953:T:C
17	18539302	C	T	0	rs146698649	TBC1D28			118588	570	1	545	3_prime_UTR_variant	0.0869986	0.0516912	0.0923662	17:18539302:C:T
10	115980674	A	G	0	rs146703125	TDRD1			114768	4006	33	897	intron_variant	0.0108099	0.0196322	0.581893	10:115980674:A:G
17	42333306	A	G	0	rs146707291	SLC4A1			119679	18	0	7	intron_variant	0.227225	0.30503	0.456316	17:42333306:A:G
17	42526816	C	T	0	rs146710075	GPATCH8			117826	874	3	1001	intron_variant	-0.00898194	0.0420018	0.830667	17:42526816:C:T
22	29207300	T	C	0	rs146715479	CTA-292E10.6			118145	1207	3	349	intron_variant	-0.0214452	0.0367132	0.559134	22:29207300:T:C
17	42048077	G	A	0	rs146716595	PYY			119269	272	0	163	intron_variant	0.124821	0.072931	0.0869904	17:42048077:G:A
22	28622229	A	C	0	rs146724986	TTC28			119682	21	0	1	intron_variant	-0.685202	0.300856	0.022756	22:28622229:A:C
22	29557419	C	T	0	rs146726822	KREMEN1			119665	19	0	20	intron_variant	-0.134373	0.280039	0.631344	22:29557419:C:T
10	115131077	A	G	0	rs146727958				119618	47	0	39	intergenic_variant	0.237431	0.188057	0.206753	10:115131077:A:G
17	17800690	G	A	0	rs146735480	TOM1L2			119600	58	0	46	intron_variant	-0.123361	0.156322	0.430026	17:17800690:G:A
1	47120173	C	A	0	rs146738770	ATPAF1			119319	278	1	106	intron_variant	0.0165567	0.0730853	0.820782	1:47120173:C:A
1	46608069	A	T	0	rs146739651	PIK3R3			118724	895	1	84	intron_variant	0.0591103	0.0416796	0.156131	1:46608069:A:T
1	46517077	C	T	0	rs146740326	PIK3R3			114089	5316	76	223	intron_variant	-0.0423972	0.0170025	0.0126457	1:46517077:C:T
17	17886819	C	T	0	rs146740850	DRC3			119586	78	0	40	intron_variant	0.0846057	0.142679	0.553196	17:17886819:C:T
10	115909087	G	A	0	rs146741870	CCDC186			114542	4587	53	522	intron_variant	-0.0351361	0.0183022	0.054886	10:115909087:G:A
1	47115954	G	A	0	rs146742226	ATPAF1			119349	172	0	183	intron_variant	0.00132451	0.0951	0.988888	1:47115954:G:A
1	46604398	G	T	0	rs146742896	PIK3R3			116081	3215	32	376	intron_variant	0.076504	0.021659	0.000412105	1:46604398:G:T
17	18597417	T	C	1	rs146749188	TRIM16L			73712	39910	5177	905	upstream_gene_variant	-0.0047322	0.00626487	0.450036	17:18597417:T:C
17	42696877	C	T	0	rs146753464				119682	21	0	1	intergenic_variant	-0.224306	0.249675	0.368975	17:42696877:C:T
22	29560330	G	A	0	rs146754247	KREMEN1			117455	1164	6	1079	intron_variant	0.0204748	0.0361791	0.571442	22:29560330:G:A
10	115784635	G	C	0	rs146756354				118771	712	2	219	intergenic_variant	-0.0051412	0.0463854	0.911746	10:115784635:G:C
10	115289591	A	G	1	rs1467565				117910	1639	7	148	intergenic_variant	0.0422329	0.0307759	0.169979	10:115289591:A:G
1	47165976	T	C	0	rs146761126	EFCAB14			119623	39	0	42	intron_variant	-0.21715	0.196741	0.269708	1:47165976:T:C
1	46649303	A	C	0	rs146762541	TSPAN1			119617	74	0	13	non_coding_transcript_exon_variant	-0.0241765	0.133397	0.856181	1:46649303:A:C
22	29529580	T	A	0	rs146765396	KREMEN1			119692	10	0	2	intron_variant	0.100137	0.377219	0.790655	22:29529580:T:A
10	115209455	C	G	0	rs146775290				119667	11	0	26	intergenic_variant	-0.194351	0.449653	0.665579	10:115209455:C:G
10	115770976	G	A	0	rs146776614				119681	14	0	9	intergenic_variant	-0.102055	0.322139	0.751392	10:115770976:G:A
17	42273944	G	A	0	rs146777462	ATXN7L3			119269	408	0	27	intron_variant	-0.0827049	0.0605272	0.171811	17:42273944:G:A
1	47117744	G	A	0	rs146777608	ATPAF1			119586	115	0	3	intron_variant	-0.15624	0.121489	0.198426	1:47117744:G:A
17	42629766	G	T	0	rs146777754				117558	1206	4	936	intergenic_variant	-0.0479876	0.0361916	0.184862	17:42629766:G:T
1	46805141	T	C	0	rs146779492	NSUN4			117818	1157	5	724	upstream_gene_variant	-0.0321041	0.0366829	0.381477	1:46805141:T:C
10	115845259	G	A	0	rs146782050				119687	15	0	2	intergenic_variant	0.0548494	0.289039	0.849493	10:115845259:G:A
22	29290545	G	A	0	rs146786349	ZNRF3			119681	19	0	4	intron_variant	-0.130243	0.277488	0.63881	22:29290545:G:A
1	46287221	C	T	0	rs146787145	MAST2			119228	468	0	8	intron_variant	-0.0487936	0.057686	0.397638	1:46287221:C:T
17	18048399	G	C	0	rs146789657	MYO15A			118790	656	0	258	intron_variant	-0.000404823	0.0487679	0.993377	17:18048399:G:C
10	115734280	A	G	0	rs146795219				119618	47	0	39	intergenic_variant	-0.266336	0.179898	0.138744	10:115734280:A:G
17	42456336	C	T	0	rs146803337	ITGA2B			119547	55	0	102	intron_variant	-0.0268921	0.175656	0.878323	17:42456336:C:T
22	28588515	G	C	0	rs146806577	TTC28			117573	961	2	1168	intron_variant	-0.000599385	0.0409654	0.988326	22:28588515:G:C
10	115670078	G	C	0	rs146809081	NHLRC2			119669	26	0	9	3_prime_UTR_variant	-0.132321	0.26379	0.615939	10:115670078:G:C
22	28840216	T	C	0	rs146809082	TTC28			112579	7017	104	4	intron_variant	-0.0101063	0.0147967	0.494603	22:28840216:T:C
10	115138993	A	T	0	rs146818045				117852	1707	7	138	intergenic_variant	-0.00502737	0.0300139	0.866976	10:115138993:A:T
17	42546849	G	A	0	rs146824857	GPATCH8			118459	827	1	417	intron_variant	0.117178	0.0430719	0.0065178	17:42546849:G:A
17	17980909	G	A	0	rs146828533				119512	136	0	56	intergenic_variant	0.0328068	0.108571	0.762524	17:17980909:G:A
17	42461142	G	C	0	rs146829521	ITGA2B			119593	72	0	39	non_coding_transcript_exon_variant	-0.202781	0.149418	0.174736	17:42461142:G:C
17	18566422	C	T	0	rs146829975	ZNF286B			119681	13	0	10	missense_variant	0.580181	0.341599	0.0894274	17:18566422:C:T
17	18322551	C	T	0	rs146832465	AL353997.3			118533	1037	2	132	intron_variant	0.0886801	0.0394349	0.024527	17:18322551:C:T
17	18572127	G	C	0	rs146833272	FOXO3B			119344	217	0	143	non_coding_transcript_exon_variant	4.69476e-05	0.0855013	0.999562	17:18572127:G:C
22	29147906	C	T	0	rs146836333	HSCB			119681	23	0	0	intron_variant	0.143634	0.259082	0.579308	22:29147906:C:T
17	42064762	A	G	0	rs146838471	PYY			119686	15	0	3	intron_variant	0.366911	0.345306	0.287979	17:42064762:A:G
10	115157970	T	C	0	rs146839552				119439	200	0	65	intergenic_variant	0.0495537	0.08836	0.574923	10:115157970:T:C
22	28592736	G	C	0	rs146840710	TTC28			119674	24	0	6	intron_variant	-0.25142	0.257439	0.328757	22:28592736:G:C
22	28697946	G	A	0	rs146844099	TTC28			115973	2091	5	1635	intron_variant	0.00209953	0.027419	0.938964	22:28697946:G:A
22	29104029	G	A	0	rs146848635	CHEK2			116852	2814	18	20	intron_variant	0.03669	0.0233536	0.116168	22:29104029:G:A
1	46938417	C	T	0	rs146849269	LINC00505			118550	1053	3	98	intron_variant	0.0424049	0.0381633	0.266508	1:46938417:C:T
10	116066220	A	G	1	rs1468498	AFAP1L2			84845	31145	2863	851	intron_variant	-0.0129585	0.00704882	0.0660046	10:116066220:A:G
10	116057769	T	C	1	rs1468500	AFAP1L2			84992	31748	2964	0	intron_variant	-0.0144241	0.00697542	0.0386546	10:116057769:T:C
1	47015627	C	T	0	rs146851618	KNCN			119659	34	0	11	missense_variant	0.153849	0.227946	0.499716	1:47015627:C:T
17	42527657	G	A	0	rs146854037	GPATCH8			118571	680	0	453	intron_variant	0.0306938	0.0478925	0.521594	17:42527657:G:A
1	47144573	T	C	0	rs146860272	EFCAB14			110045	7151	120	2388	intron_variant	0.000469125	0.0146882	0.974521	1:47144573:T:C
17	18474866	G	T	0	rs146866501	CCDC144B			116655	1367	5	1677	intron_variant	0.0358951	0.0342695	0.294899	17:18474866:G:T
17	42715677	C	G	0	rs146874978				119413	214	0	77	intergenic_variant	-0.0595637	0.0852061	0.484518	17:42715677:C:G
22	29619036	C	T	0	rs146876899	EMID1			113923	4463	52	1266	intron_variant	0.0364689	0.0185156	0.0488805	22:29619036:C:T
17	42646830	C	A	0	rs146877424				119680	19	0	5	intergenic_variant	-0.180272	0.236001	0.444949	17:42646830:C:A
17	42204062	G	A	0	rs146883949	HDAC5			119624	77	0	3	upstream_gene_variant	-0.0245549	0.14589	0.866339	17:42204062:G:A
1	46218741	T	C	0	rs146889630	IPP			119558	134	0	12	upstream_gene_variant	0.1397	0.107298	0.192924	1:46218741:T:C
22	29591788	T	A	0	rs146889965				119628	51	0	25	intron_variant	0.035876	0.169192	0.832074	22:29591788:T:A
1	47075326	C	T	0	rs146890072	MOB3C			119536	118	0	50	3_prime_UTR_variant	-0.0132727	0.11618	0.909045	1:47075326:C:T
10	115411331	A	T	0	rs146910653	NRAP			116278	2669	6	751	intron_variant	-0.015515	0.0246058	0.52834	10:115411331:A:T
22	29533536	G	A	0	rs146915661	KREMEN1			119419	284	1	0	missense_variant	0.0468065	0.0704255	0.506291	22:29533536:G:A
1	46418344	T	C	0	rs146926900	MAST2			117936	1325	3	440	intron_variant	0.0114962	0.0341097	0.73609	1:46418344:T:C
17	17763897	C	G	0	rs146927292				119542	129	0	33	non_coding_transcript_exon_variant	0.0729938	0.10884	0.502443	17:17763897:C:G
17	41943775	G	A	0	rs146928088	CD300LG			119670	21	0	13	downstream_gene_variant	0.0943268	0.319001	0.767463	17:41943775:G:A
10	115524888	A	T	0	rs146934323	PLEKHS1			118906	495	0	303	5_prime_UTR_variant	-0.0128439	0.0581886	0.825304	10:115524888:A:T
1	46498721	C	T	0	rs146938473	MAST2			119693	10	0	1	intron_variant	-0.0575265	0.407731	0.887799	1:46498721:C:T
17	42344068	G	T	0	rs146938965	SLC4A1			119678	17	0	9	intron_variant	0.305342	0.289162	0.29099	17:42344068:G:T
1	46413936	A	G	0	rs146949622	MAST2			119690	13	0	1	intron_variant	0.114283	0.30189	0.705015	1:46413936:A:G
10	115631421	G	A	0	rs146964244	NHLRC2			119015	404	3	282	intron_variant	0.0520615	0.0589902	0.377482	10:115631421:G:A
10	116105710	C	T	0	rs146966169	AFAP1L2			116395	2222	4	1083	intron_variant	0.0248406	0.0268815	0.355447	10:116105710:C:T
17	42144178	T	C	0	rs146966895	LSM12			119280	345	0	79	intron_variant	-0.043014	0.0681693	0.528049	17:42144178:T:C
22	29291623	C	T	0	rs146973001	ZNRF3			117552	2137	9	6	intron_variant	0.0511177	0.0267647	0.0561469	22:29291623:C:T
1	46539648	C	G	0	rs146982990	PIK3R3			119336	150	0	218	intron_variant	0.0924588	0.0991112	0.350882	1:46539648:C:G
1	46675334	G	A	0	rs146984179	LURAP1			119639	54	0	11	intron_variant	-0.0516712	0.151705	0.733402	1:46675334:G:A
17	42650846	G	A	0	rs146985284				118054	1041	3	606	intergenic_variant	-0.00914244	0.0384242	0.811932	17:42650846:G:A
1	47193780	G	A	0	rs146986037				119689	13	0	2	intergenic_variant	0.63765	0.316193	0.0437322	1:47193780:G:A
10	115196927	T	C	0	rs146988515				118058	669	3	974	intergenic_variant	0.0727813	0.0465754	0.118134	10:115196927:T:C
17	18050263	G	T	0	rs146993684	MYO15A			119662	37	0	5	intron_variant	-0.00909825	0.19654	0.963077	17:18050263:G:T
10	115985649	A	T	0	rs146995007	TDRD1			119232	263	0	209	intron_variant	0.0460293	0.074309	0.535632	10:115985649:A:T
17	18096433	A	G	0	rs146996658	ALKBH5			117453	2240	4	7	intron_variant	-0.0348332	0.0264651	0.188108	17:18096433:A:G
17	18092506	A	G	0	rs147003836	ALKBH5			117453	2245	4	2	intron_variant	-0.0343145	0.0264475	0.194473	17:18092506:A:G
17	41927820	T	TATTC	0	rs147005101	CD300LG			118745	500	1	458	intron_variant	0.0291341	0.0560696	0.603339	17:41927820:T:TATTC
17	42348079	G	C	0	rs147014867	SLC4A1			119295	289	0	120	intron_variant	0.0298434	0.0775576	0.700393	17:42348079:G:C
17	41815281	T	C	0	rs147017802				119126	317	0	261	intergenic_variant	0.0304074	0.071332	0.669904	17:41815281:T:C
1	46264557	G	A	0	rs147019615	MAST2			119334	252	0	118	intron_variant	0.13636	0.0743884	0.0667903	1:46264557:G:A
17	42036112	C	A	0	rs147029805	PYY			119619	73	0	12	intron_variant	0.0110527	0.143452	0.938585	17:42036112:C:A
17	18513808	C	G	0	rs147030912	CCDC144B			119585	61	1	57	intron_variant	-0.0203199	0.151057	0.892993	17:18513808:C:G
17	41960125	G	A	0	rs147032937	MPP2			118421	1212	2	69	intron_variant	0.0191775	0.0352154	0.586044	17:41960125:G:A
10	115450434	C	T	0	rs147034458	CASP7			118482	987	0	235	intron_variant	0.0413477	0.0398447	0.299399	10:115450434:C:T
17	18255296	C	A	0	rs147041274	SHMT1			119670	34	0	0	intron_variant	-0.0815163	0.199992	0.683569	17:18255296:C:A
10	115411145	G	T	0	rs147044118	NRAP			119648	47	0	9	intron_variant	0.304928	0.180197	0.0906094	10:115411145:G:T
17	42489440	G	A	0	rs147045311	GPATCH8			115409	3710	16	569	intron_variant	0.00843568	0.0208671	0.686024	17:42489440:G:A
22	29448917	A	G	0	rs147045827	ZNRF3			117072	2353	16	263	intron_variant	0.0747622	0.0255548	0.00343838	22:29448917:A:G
17	18541365	A	G	0	rs147050101	RP11-815I9.3			106967	10991	285	1461	non_coding_transcript_exon_variant	0.00800599	0.0118761	0.500232	17:18541365:A:G
22	29018345	T	C	0	rs147056706	TTC28			116885	2083	2	734	intron_variant	-0.0306813	0.0277614	0.269082	22:29018345:T:C
17	41956344	C	T	0	rs147074999	MPP2			118494	1124	2	84	intron_variant	0.0332302	0.0365648	0.363455	17:41956344:C:T
17	42227424	C	T	0	rs147078625	HROB			119686	10	0	8	intron_variant	0.55564	0.353542	0.116034	17:42227424:C:T
17	41724510	G	A	0	rs147085022	MEOX1			111219	8218	176	91	intron_variant	-0.0236076	0.0135044	0.0804382	17:41724510:G:A
1	47081334	A	G	0	rs147085297	MOB3C			116095	2030	9	1570	5_prime_UTR_variant	-0.0215102	0.027845	0.439821	1:47081334:A:G
17	41789838	C	T	0	rs147086122				119184	335	1	184	intergenic_variant	-0.111119	0.0680962	0.102724	17:41789838:C:T
1	47167269	T	A	0	rs147087865	EFCAB14			119488	156	0	60	intron_variant	0.183203	0.0983191	0.0624129	1:47167269:T:A
17	42233817	C	T	0	rs147088475	HROB			119672	24	0	8	intron_variant	-0.338086	0.222564	0.128749	17:42233817:C:T
17	17697800	A	G	0	rs147091667	RAI1			119559	145	0	0	missense_variant	0.0792906	0.102685	0.440013	17:17697800:A:G
22	29597798	G	A	0	rs147092865				117832	1666	8	198	intron_variant	0.0533451	0.0297091	0.0725617	22:29597798:G:A
1	47202608	C	G	0	rs147101650				119616	29	0	59	intergenic_variant	-0.192162	0.269812	0.476338	1:47202608:C:G
22	28628377	A	G	0	rs147104246	TTC28			110741	7941	136	886	intron_variant	0.00237473	0.0139863	0.865175	22:28628377:A:G
10	115553479	A	T	0	rs147106343				119466	130	0	108	intergenic_variant	0.0819294	0.108963	0.452111	10:115553479:A:T
17	41720621	A	G	0	rs147107681	MEOX1			116322	2877	17	488	intron_variant	-0.0264864	0.0229773	0.249025	17:41720621:A:G
10	115521372	T	C	0	rs147117371	PLEKHS1			118918	323	0	463	intron_variant	0.0999167	0.0691956	0.148746	10:115521372:T:C
1	46806221	C	G	0	rs147117959	NSUN4			118527	544	1	632	5_prime_UTR_variant	0.048505	0.052901	0.359195	1:46806221:C:G
17	42362774	G	A	0	rs147118605				119538	61	0	105	intergenic_variant	-0.00587197	0.169817	0.972416	17:42362774:G:A
17	41785976	G	A	0	rs147121668	CTC-501O10.1			118914	369	0	421	downstream_gene_variant	-0.021483	0.0654675	0.7428	17:41785976:G:A
22	29170413	C	T	0	rs147122841	CCDC117			119506	164	0	34	intron_variant	-0.263579	0.0989594	0.00773311	22:29170413:C:T
22	29289103	C	G	0	rs147127702	ZNRF3			119644	45	0	15	intron_variant	-0.140295	0.184137	0.446116	22:29289103:C:G
17	41849184	C	G	0	rs147129004	DUSP3			119680	20	0	4	intron_variant	0.0402745	0.316672	0.898798	17:41849184:C:G
22	29375382	G	A	0	rs147139431	ZNRF3			119688	11	0	5	intron_variant	0.130069	0.352714	0.712302	22:29375382:G:A
10	115663911	G	A	0	rs147141212	NHLRC2			116828	2429	13	434	intron_variant	0.00179054	0.0252699	0.943512	10:115663911:G:A
17	41731825	G	A	0	rs147142125	MEOX1			119612	73	0	19	intron_variant	0.110158	0.14667	0.452615	17:41731825:G:A
17	18699595	C	A	0	rs147144524	TVP23B			119601	53	0	50	non_coding_transcript_exon_variant	-0.0592605	0.178041	0.73925	17:18699595:C:A
22	29292215	C	T	0	rs147150109	ZNRF3			119174	315	0	215	intron_variant	0.0813318	0.0694538	0.24159	22:29292215:C:T
22	29247367	G	A	0	rs147151244	CTA-292E10.6			119657	43	0	4	downstream_gene_variant	-0.0841437	0.189429	0.656901	22:29247367:G:A
1	47158740	T	C	0	rs147151287	EFCAB14			119674	29	0	1	intron_variant	0.0924918	0.213439	0.664767	1:47158740:T:C
10	115543074	C	T	0	rs147155533	PLEKHS1			119414	271	1	18	3_prime_UTR_variant	-0.0404808	0.0729465	0.578937	10:115543074:C:T
10	116074894	T	C	0	rs147156905	AFAP1L2			119587	28	0	89	intron_variant	-0.0164077	0.252524	0.948194	10:116074894:T:C
22	28689612	T	C	0	rs147157723	TTC28			116186	3405	24	89	intron_variant	-0.0246861	0.0213201	0.246914	22:28689612:T:C
22	29250137	C	T	0	rs147160125				116034	3548	27	95	intergenic_variant	0.0450976	0.0207861	0.0300366	22:29250137:C:T
22	29181301	C	T	0	rs147163663	CCDC117			119621	40	0	43	intron_variant	-0.0741695	0.200354	0.71124	22:29181301:C:T
1	46768159	C	G	0	rs147166196	LRRC41			116533	1784	6	1381	5_prime_UTR_variant	-0.0949289	0.0303	0.00173046	1:46768159:C:G
17	42414442	T	C	0	rs147166848				116774	2485	18	427	intergenic_variant	-0.0157855	0.025345	0.5334	17:42414442:T:C
1	46368392	T	C	0	rs147166893	MAST2			118903	418	0	383	intron_variant	0.0306827	0.0605723	0.612472	1:46368392:T:C
22	29144642	A	G	0	rs147173343	HSCB			119682	10	0	12	intron_variant	-0.836188	0.510985	0.101751	22:29144642:A:G
17	18233055	G	C	0	rs147177630	SHMT1			119446	239	0	19	intron_variant	-0.014236	0.0817963	0.861832	17:18233055:G:C
17	41845959	T	C	0	rs147177695	DUSP3			119269	250	0	185	3_prime_UTR_variant	-0.105149	0.0780494	0.177914	17:41845959:T:C
22	28952126	C	T	0	rs147184931	TTC28			111490	7820	154	240	intron_variant	0.0181918	0.0139734	0.192956	22:28952126:C:T
17	17782847	C	T	0	rs147187584	TOM1L2			119671	21	0	12	intron_variant	0.0616944	0.248616	0.804018	17:17782847:C:T
22	29149430	C	T	0	rs147195706	HSCB			119684	10	0	10	intron_variant	-0.0262589	0.422814	0.950479	22:29149430:C:T
22	29540008	C	T	0	rs147197358	KREMEN1			119099	338	0	267	3_prime_UTR_variant	0.0320571	0.0674982	0.634835	22:29540008:C:T
1	46751316	C	A	0	rs147206665	LRRC41			119656	34	0	14	missense_variant	-0.441681	0.213221	0.0383146	1:46751316:C:A
1	46577383	C	G	0	rs147211114	PIK3R3			119624	79	0	1	intron_variant	0.0132879	0.12762	0.917073	1:46577383:C:G
17	42677801	C	T	0	rs147212848	RP11-1072C15.7			119330	279	0	95	downstream_gene_variant	0.0685042	0.0746217	0.358609	17:42677801:C:T
17	41818526	G	A	0	rs147214028				118465	731	1	507	intergenic_variant	0.0255588	0.0451117	0.571008	17:41818526:G:A
22	28958976	T	C	0	rs147214291	TTC28			119439	180	1	84	intron_variant	-0.0766513	0.0967298	0.428111	22:28958976:T:C
22	29057576	T	C	0	rs147216661	TTC28			118580	877	1	246	intron_variant	-0.0743324	0.042158	0.0778695	22:29057576:T:C
17	17908652	C	T	0	rs147224840	LRRC48			118816	569	0	319	non_coding_transcript_exon_variant	0.0595366	0.0510315	0.243346	17:17908652:C:T
17	42026648	T	C	0	rs147227515	PYY			119668	15	0	21	downstream_gene_variant	-0.249349	0.28913	0.38846	17:42026648:T:C
1	47017557	A	G	0	rs147228323	MKNK1-AS1			119363	254	0	87	intron_variant	-0.0598418	0.0777768	0.441654	1:47017557:A:G
17	42288424	C	T	0	rs147228649	UBTF			119576	50	0	78	missense_variant	0.0144745	0.189822	0.939218	17:42288424:C:T
17	17972922	G	A	0	rs147233118	GID4			119661	31	0	12	downstream_gene_variant	-0.144815	0.213285	0.497156	17:17972922:G:A
17	18106988	G	A	0	rs147238648	ALKBH5			118678	389	1	636	intron_variant	0.0337706	0.0633357	0.593895	17:18106988:G:A
1	47185812	G	C	0	rs147240924	EFCAB14			119587	114	0	3	upstream_gene_variant	-0.162004	0.121575	0.182682	1:47185812:G:C
17	18020591	A	AGAG	0	rs147244469	MYO15A			119657	45	0	2	intron_variant	-0.0243833	0.175977	0.889798	17:18020591:A:AGAG
22	29353612	A	G	0	rs147244646	ZNRF3			119674	16	0	14	intron_variant	-0.184967	0.287497	0.519984	22:29353612:A:G
22	29161306	C	T	0	rs147245948				119681	16	0	7	intergenic_variant	0.0427871	0.310371	0.890353	22:29161306:C:T
17	18253042	T	TA	0	rs147247319	SHMT1			95955	22113	1267	369	intron_variant	-0.0156812	0.00840098	0.0619587	17:18253042:T:TA
17	18104341	A	C	0	rs147248505	ALKBH5			119669	35	0	0	intron_variant	-0.0827996	0.200044	0.678942	17:18104341:A:C
22	28811978	T	A	0	rs147249587	TTC28			119581	76	0	47	intron_variant	-0.034294	0.141887	0.809013	22:28811978:T:A
17	17723843	AAGG	A	0	rs147255505	SREBF1			105694	13586	424	0	splice_region_variant	-0.020592	0.0106511	0.0531976	17:17723843:AAGG:A
1	47180822	A	G	0	rs147257357	EFCAB14			117700	1215	2	787	intron_variant	-0.00735451	0.0355918	0.836295	1:47180822:A:G
22	28725963	G	A	0	rs147264775	TTC28			118965	693	2	44	intron_variant	0.00391952	0.0484247	0.935489	22:28725963:G:A
10	115647813	A	G	0	rs147269922	NHLRC2			116700	2504	16	484	intron_variant	0.0248427	0.024719	0.314895	10:115647813:A:G
22	29379298	G	GCCTGACAGCCCCAGGGGAC	0	rs147273717	ZNRF3			116277	2192	10	1225	intron_variant	0.0142115	0.0269775	0.598339	22:29379298:G:GCCTGACAGCCCCAGGGGAC
1	47214507	G	A	0	rs147274076				117453	1606	6	639	intergenic_variant	0.00195454	0.0305178	0.948934	1:47214507:G:A
10	115235114	T	C	1	rs1472750				99260	19387	1057	0	intergenic_variant	-0.00672614	0.00882901	0.446166	10:115235114:T:C
10	115235215	G	A		rs1472751				45295	74379	0	30	intergenic_variant	-0.0132796	0.00737929	0.0719267	10:115235215:G:A
10	115235215	G	T		rs1472751				45295	74379	0	30	intergenic_variant	-0.0132796	0.00737929	0.0719267	10:115235215:G:T
10	115215376	G	A	0	rs1472752				62389	46333	8961	2021	intergenic_variant	0.00984959	0.00570511	0.0842664	10:115215376:G:A
22	29164558	A	AC	0	rs147277099	CCDC117			119659	22	0	23	upstream_gene_variant	-0.0258933	0.290352	0.92894	22:29164558:A:AC
10	115532181	C	T	0	rs147283140	PLEKHS1			119682	12	0	10	intron_variant	0.331516	0.409617	0.418324	10:115532181:C:T
1	46882527	T	C	0	rs147283585	FAAH			119689	12	0	3	downstream_gene_variant	0.116384	0.355139	0.743127	1:46882527:T:C
1	46920074	A	G	0	rs147286709	LINC01398			119673	28	0	3	upstream_gene_variant	0.0187687	0.219682	0.931915	1:46920074:A:G
17	42129519	G	A	0	rs147290825	LSM12			118850	333	0	521	intron_variant	-0.0779082	0.0668975	0.244185	17:42129519:G:A
22	28666624	T	C	0	rs147293228	TTC28			119325	337	0	42	intron_variant	0.0456369	0.0659385	0.488866	22:28666624:T:C
17	17930407	C	T	0	rs147296865	ATPAF2			119687	12	0	5	intron_variant	0.658043	0.347265	0.058102	17:17930407:C:T
1	46998220	C	T	0	rs147304160				119670	15	0	19	intergenic_variant	0.388882	0.306377	0.204337	1:46998220:C:T
22	28810498	A	AAGCATTCTG	0	rs147309380	TTC28			88964	27852	2125	763	intron_variant	-0.00258365	0.00744943	0.728722	22:28810498:A:AAGCATTCTG
10	115674071	G	A	0	rs147311219	NHLRC2			119003	391	0	310	3_prime_UTR_variant	0.0971756	0.0630636	0.123338	10:115674071:G:A
17	42623202	G	C	0	rs147323389				119689	11	0	4	intergenic_variant	-0.104131	0.451065	0.817426	17:42623202:G:C
10	115991906	G	GC	0	rs147325368	TDRD1			107198	12145	326	35	3_prime_UTR_variant	-0.0031324	0.0113027	0.781676	10:115991906:G:GC
22	29371359	G	A	0	rs147328662	ZNRF3			119227	438	0	39	intron_variant	0.0588122	0.0578032	0.308937	22:29371359:G:A
1	47166921	T	C	1	rs1473292	EFCAB14			118665	753	4	282	intron_variant	0.0398558	0.0453687	0.379679	1:47166921:T:C
10	115373633	C	T	0	rs147329750	NRAP			117625	1344	3	732	intron_variant	0.0402319	0.0337011	0.232561	10:115373633:C:T
1	47033468	C	T	0	rs147335864	MKNK1			119676	21	0	7	intron_variant	0.434192	0.2932	0.13864	1:47033468:C:T
17	42498284	G	C	0	rs147338396	GPATCH8			118264	716	1	723	intron_variant	-0.0678544	0.0477744	0.155518	17:42498284:G:C
10	115201459	G	T	0	rs147352479				116443	3176	25	60	intergenic_variant	-0.0467164	0.0221834	0.0352114	10:115201459:G:T
10	115700401	T	G	0	rs147354393				115350	2579	17	1758	intergenic_variant	0.0176027	0.0245881	0.47405	10:115700401:T:G
17	41764680	A	G	0	rs147356059	CTC-501O10.1			115359	3757	35	553	intron_variant	-0.0148699	0.020149	0.460516	17:41764680:A:G
22	29285214	C	T	0	rs147363145	ZNRF3			119645	45	0	14	intron_variant	0.538912	0.184509	0.0034915	22:29285214:C:T
22	28636448	T	C	0	rs147371787	TTC28			119682	21	0	1	intron_variant	-0.685551	0.300907	0.0227101	22:28636448:T:C
22	29494689	T	TA	0	rs147372927	KREMEN1			119622	32	0	50	intron_variant	0.286882	0.203341	0.158291	22:29494689:T:TA
22	29217486	A	G	0	rs147374028	CTA-292E10.6			119681	23	0	0	intron_variant	0.142336	0.259252	0.582988	22:29217486:A:G
1	46601197	A	G	1	rs1473840	PIK3R3			52705	52475	13259	1265	intron_variant	0.030412	0.00537606	1.54106e-08	1:46601197:A:G
17	42337247	C	T	0	rs147390654	SLC4A1			118175	1102	4	423	missense_variant	-0.0354801	0.0388581	0.361207	17:42337247:C:T
17	17907946	C	T	0	rs147402856	LRRC48			117398	1456	4	846	non_coding_transcript_exon_variant	0.00215409	0.0330967	0.948107	17:17907946:C:T
17	17773526	G	A	0	rs147404282	TOM1L2			118129	1146	4	425	intron_variant	0.17264	0.0376071	4.41904e-06	17:17773526:G:A
10	116058037	T	C	0	rs147404471	AFAP1L2			119599	71	0	34	intron_variant	-0.306103	0.157857	0.0524868	10:116058037:T:C
1	46534654	T	C	0	rs147407681	PIK3R3			116058	2709	15	922	intron_variant	-0.00402299	0.024084	0.867338	1:46534654:T:C
17	42603823	T	G	0	rs147409690				119077	284	0	343	intergenic_variant	0.0950542	0.0742519	0.200489	17:42603823:T:G
1	47013662	A	G	0	rs147410517	KNCN			119658	26	0	20	intron_variant	0.244485	0.236279	0.300794	1:47013662:A:G
17	17955117	G	A	0	rs147435014	GID4			118601	807	2	294	intron_variant	0.203621	0.0453445	7.10443e-06	17:17955117:G:A
17	42061277	G	C	0	rs147438979	PYY			116625	2268	3	808	intron_variant	-0.0674009	0.027147	0.0130352	17:42061277:G:C
17	41826579	G	A	0	rs147445136	SOST			118223	708	0	773	downstream_gene_variant	0.109722	0.0471796	0.0200392	17:41826579:G:A
22	29310552	C	T	0	rs147445537	ZNRF3			118822	762	0	120	intron_variant	0.0276327	0.0450285	0.539434	22:29310552:C:T
10	115224295	G	A	0	rs147448547				119692	12	0	0	intergenic_variant	0.473513	0.355277	0.182598	10:115224295:G:A
1	46627712	C	T	0	rs147452935	PIK3R3			119543	82	0	79	intron_variant	0.0272333	0.124702	0.827128	1:46627712:C:T
17	41913110	G	A	0	rs147453896	MPP3			118159	890	3	652	upstream_gene_variant	-0.045247	0.0418034	0.279085	17:41913110:G:A
17	18654010	C	G	0	rs147454197	FBXW10			119612	51	0	41	intron_variant	0.0163299	0.17961	0.927557	17:18654010:C:G
10	116020210	T	C	0	rs147455246	VWA2			119677	10	0	17	intron_variant	0.512814	0.360239	0.15458	10:116020210:T:C
22	29398660	A	T	0	rs147457178	ZNRF3			119689	11	0	4	intron_variant	0.120391	0.354145	0.733896	22:29398660:A:T
17	18067119	A	G	0	rs147458358	MYO15A			119418	286	0	0	missense_variant	-0.00846808	0.0756972	0.910928	17:18067119:A:G
10	115682781	C	A	0	rs147458697				116595	3085	24	0	intergenic_variant	-0.0403679	0.0225897	0.0739365	10:115682781:C:A
17	42129857	T	A	0	rs147458789	LSM12			119672	23	0	9	intron_variant	0.0352539	0.238231	0.882357	17:42129857:T:A
10	115101864	C	T	0	rs147460764				119599	46	0	59	intergenic_variant	0.183528	0.186573	0.325273	10:115101864:C:T
17	42202805	C	CA	1	rs147462187	HDAC5			59750	49214	10199	541	upstream_gene_variant	-0.00475443	0.00559017	0.395048	17:42202805:C:CA
22	29198286	C	T	0	rs147469711	CTA-292E10.6			116763	1893	3	1045	intron_variant	-0.0156599	0.0292702	0.592643	22:29198286:C:T
17	42395576	C	G	0	rs147484929	RUNDC3A			119446	158	0	100	synonymous_variant	-0.0578913	0.096743	0.549571	17:42395576:C:G
22	28961339	T	C	0	rs1474933	TTC28			119037	586	0	81	intron_variant	0.0501758	0.0516063	0.330911	22:28961339:T:C
22	29039427	C	T	0	rs1474961	TTC28			99864	18906	915	19	intron_variant	-0.011286	0.00900969	0.210334	22:29039427:C:T
22	29160174	C	T	0	rs147504350				116517	3153	19	15	intergenic_variant	0.0825015	0.0219375	0.000169405	22:29160174:C:T
17	17751906	G	A	0	rs147504636	TOM1L2			119499	105	0	100	intron_variant	-0.201403	0.122105	0.0990599	17:17751906:G:A
22	28620101	G	T	0	rs147506335	TTC28			117099	2355	12	238	intron_variant	-0.034526	0.0257376	0.179771	22:28620101:G:T
10	115825190	G	A	0	rs147506419				119662	17	0	25	intergenic_variant	0.0791994	0.304257	0.794629	10:115825190:G:A
1	47033013	C	T	0	rs147507369	MKNK1			119398	149	0	157	intron_variant	-0.035846	0.106527	0.736497	1:47033013:C:T
1	46425853	A	T	0	rs147508719	MAST2			119274	364	0	66	intron_variant	0.0122419	0.0658503	0.852519	1:46425853:A:T
1	46470825	G	A	0	rs147519115	MAST2			118190	1445	7	62	intron_variant	0.0261154	0.0323981	0.420197	1:46470825:G:A
1	46686806	C	T	0	rs147525851	LURAP1			119066	507	1	130	3_prime_UTR_variant	0.0325531	0.0542797	0.548687	1:46686806:C:T
1	47071399	T	C	0	rs147526786	MKNK1			114582	4443	41	638	intron_variant	-0.0332553	0.018949	0.0792599	1:47071399:T:C
22	29455568	T	A	0	rs147529572	C22orf31			119681	18	0	5	intron_variant	-0.167008	0.289617	0.564174	22:29455568:T:A
17	42661448	C	T	0	rs147531256				116352	2533	10	809	intergenic_variant	-0.0154903	0.0248958	0.533806	17:42661448:C:T
17	18600345	G	A	0	rs147532482	TRIM16L			119591	19	0	94	upstream_gene_variant	0.130676	0.272531	0.631591	17:18600345:G:A
1	46816465	G	A	0	rs1475388	NSUN4			59289	49828	10572	15	intron_variant	-0.0495427	0.00552903	3.23263e-19	1:46816465:G:A
1	46816429	T	C	0	rs1475389	NSUN4			59285	49830	10574	15	intron_variant	-0.0494844	0.00552933	3.57294e-19	1:46816429:T:C
1	46816340	A	G	0	rs1475390	NSUN4			59289	49835	10575	5	intron_variant	-0.0494671	0.00552858	3.63577e-19	1:46816340:A:G
22	29457835	T	C	0	rs147539051	C22orf31			119686	10	0	8	5_prime_UTR_variant	0.021509	0.449223	0.961812	22:29457835:T:C
1	46467085	A	G	0	rs147541195	MAST2			115429	3713	30	532	intron_variant	-0.0526955	0.0205929	0.0104999	1:46467085:A:G
10	115407210	C	T	0	rs147541271	NRAP			95836	21232	1195	1441	intron_variant	0.00533106	0.0084915	0.530127	10:115407210:C:T
17	18220101	A	G	0	rs147542300	SMCR8			118679	1025	0	0	missense_variant	-0.020254	0.0384019	0.597901	17:18220101:A:G
17	42262779	T	TTTC	0	rs147544296	ASB16-AS1			111126	7702	129	747	intron_variant	-0.015651	0.0142307	0.271414	17:42262779:T:TTTC
22	28931091	T	C	0	rs147548971	TTC28			119682	21	0	1	intron_variant	-0.328309	0.27735	0.236518	22:28931091:T:C
17	17854346	C	T	0	rs147552379	TOM1L2			118576	589	0	539	intron_variant	-0.0493979	0.0511309	0.333991	17:17854346:C:T
22	28683919	G	T	0	rs147563354	TTC28			119640	48	0	16	intron_variant	-0.138313	0.175154	0.429726	22:28683919:G:T
1	47027796	G	A	0	rs147564162	MKNK1			116191	2431	9	1073	intron_variant	-0.0369515	0.0258257	0.152487	1:47027796:G:A
22	29532931	G	T	0	rs147567827	KREMEN1			119677	11	0	16	intron_variant	0.0204467	0.37903	0.956979	22:29532931:G:T
1	46418649	T	C	0	rs147572405	MAST2			118938	435	0	331	intron_variant	0.0129627	0.0592915	0.826941	1:46418649:T:C
17	17901234	C	T	0	rs147575209	DRC3			111132	8151	146	275	intron_variant	-0.00885542	0.013715	0.518491	17:17901234:C:T
17	18121404	A	G	0	rs147588046				119669	35	0	0	intergenic_variant	-0.0828029	0.200047	0.678934	17:18121404:A:G
10	116059031	G	C	0	rs147589341	AFAP1L2			119022	561	0	121	missense_variant	-0.0030468	0.0510431	0.952402	10:116059031:G:C
10	115435086	A	G	0	rs147591050	CASP7			119664	27	0	13	upstream_gene_variant	-0.425759	0.230054	0.0642133	10:115435086:A:G
17	41926254	C	T	0	rs147596228	CD300LG			119131	453	0	120	synonymous_variant	0.0670952	0.0588258	0.254047	17:41926254:C:T
17	41776038	G	A	0	rs147604905	CTC-501O10.1			115069	2319	16	2300	intron_variant	0.0146105	0.0259735	0.573764	17:41776038:G:A
22	29433986	G	A	0	rs147608705	ZNRF3			119686	17	0	1	intron_variant	0.201388	0.288784	0.485574	22:29433986:G:A
1	46744712	C	T	0	rs147608802	LRRC41			119665	18	0	21	missense_variant	-0.0739202	0.284726	0.795158	1:46744712:C:T
17	41780878	G	A	0	rs147620943	CTC-501O10.1			118139	950	2	613	intron_variant	0.0507069	0.0405568	0.211202	17:41780878:G:A
17	42725983	T	G	0	rs147621919	LINC01180			118913	421	0	370	intron_variant	0.108659	0.0615331	0.07742	17:42725983:T:G
10	115273842	A	G	0	rs147623895				117581	942	0	1181	intergenic_variant	-0.0465437	0.0409027	0.255158	10:115273842:A:G
17	42307222	G	A	0	rs147624212	SHC1P2			117681	1784	5	234	non_coding_transcript_exon_variant	-0.0246054	0.0296886	0.407228	17:42307222:G:A
1	46798466	C	T	0	rs147637102				115377	3655	39	633	intergenic_variant	0.0374429	0.0205658	0.0686624	1:46798466:C:T
1	47193787	A	G	0	rs147638891				114859	3852	32	961	intergenic_variant	0.0383298	0.019987	0.0551448	1:47193787:A:G
17	41978933	A	C	0	rs147640809	MPP2			119470	127	0	107	intron_variant	0.0571751	0.109892	0.602867	17:41978933:A:C
22	29305821	T	A	0	rs147644930	ZNRF3			119666	24	0	14	intron_variant	-0.362141	0.282542	0.19994	22:29305821:T:A
1	46350964	C	T	0	rs147645356	MAST2			119689	14	0	1	intron_variant	0.0861635	0.301251	0.774864	1:46350964:C:T
1	46437795	C	T	0	rs147646818	MAST2			117352	2179	6	167	intron_variant	-0.0376486	0.0267428	0.159189	1:46437795:C:T
10	115577732	G	A	0	rs147650166	SNORA17			119497	123	0	84	upstream_gene_variant	0.00471741	0.115567	0.96744	10:115577732:G:A
17	42479532	A	T	0	rs147652273	GPATCH8			112639	5652	65	1348	intron_variant	-0.0274769	0.0168423	0.102802	17:42479532:A:T
17	18580793	C	T	0	rs147655937	UBE2SP2			118801	506	0	397	non_coding_transcript_exon_variant	-0.0149978	0.0556055	0.787377	17:18580793:C:T
17	17885630	C	T	0	rs147656513	DRC3			119607	71	0	26	intron_variant	0.0300539	0.137305	0.82674	17:17885630:C:T
22	29157860	C	T	0	rs147658814	HSCB			119681	23	0	0	downstream_gene_variant	0.143453	0.261004	0.582581	22:29157860:C:T
1	46525946	G	A	0	rs147664077	PIK3R3			119677	25	0	2	intron_variant	0.0694606	0.258931	0.7885	1:46525946:G:A
10	115918838	T	G	0	rs147666997	CCDC186			119540	106	0	58	intron_variant	-0.223853	0.123664	0.0702683	10:115918838:T:G
22	28654090	G	A	0	rs147667644	TTC28			119425	147	0	132	intron_variant	-0.0557692	0.100206	0.577836	22:28654090:G:A
22	29120604	G	A	0	rs147668316	CHEK2			119672	19	0	13	3_prime_UTR_variant	-0.142395	0.295059	0.629382	22:29120604:G:A
10	116080342	T	A	1	rs1476738	AFAP1L2			84838	31860	2945	61	intron_variant	-0.0062074	0.00694222	0.37124	10:116080342:T:A
1	46662914	G	C	0	rs147677444	POMGNT1			119682	14	0	8	intron_variant	0.381932	0.351726	0.277533	1:46662914:G:C
22	29076344	G	A	0	rs147677499	TTC28			111818	7592	139	155	upstream_gene_variant	-0.079978	0.0142798	2.13371e-08	22:29076344:G:A
17	17882283	A	G	0	rs147679420	DRC3			111569	7628	122	385	intron_variant	-0.0115424	0.0142627	0.418356	17:17882283:A:G
1	46578665	T	C	0	rs147680131	PIK3R3			118350	928	1	425	intron_variant	-0.0476306	0.042365	0.260889	1:46578665:T:C
1	46574688	G	A	0	rs147683571	PIK3R3			119689	14	0	1	intron_variant	0.19083	0.277998	0.492433	1:46574688:G:A
17	17878293	T	G	0	rs147689152	DRC3			119658	37	0	9	intron_variant	0.125555	0.215914	0.560899	17:17878293:T:G
17	18096055	G	A	0	rs147700402	ALKBH5			117453	2244	4	3	intron_variant	-0.0342878	0.0264474	0.19482	17:18096055:G:A
17	42085058	C	G	0	rs147700427	NAGS			118785	644	1	274	synonymous_variant	0.0725404	0.0502152	0.148573	17:42085058:C:G
17	41795175	C	T	0	rs147710242	RP11-209M4.1			118191	858	2	653	downstream_gene_variant	0.0263972	0.0423761	0.533333	17:41795175:C:T
10	115676691	C	T	0	rs147712741	NHLRC2			119098	451	0	155	3_prime_UTR_variant	0.0364348	0.0581205	0.530736	10:115676691:C:T
1	46817950	G	C	0	rs147712895	NSUN4			59351	49571	10436	346	intron_variant	-0.0499141	0.00555169	2.45457e-19	1:46817950:G:C
1	46249433	C	G	0	rs147715678	MAST2			119230	449	0	25	upstream_gene_variant	-0.0448315	0.0587546	0.445446	1:46249433:C:G
10	115365686	G	C	0	rs147716418	NRAP			119394	164	0	146	intron_variant	0.101643	0.10157	0.316964	10:115365686:G:C
17	42368981	T	C	0	rs147717894	RN7SL507P			119204	451	0	49	upstream_gene_variant	0.0347393	0.0610914	0.569598	17:42368981:T:C
1	47142711	G	GT	0	rs147718568	EFCAB14			119600	54	0	50	3_prime_UTR_variant	0.0140372	0.17198	0.934948	1:47142711:G:GT
1	46877746	C	A	0	rs147724133	FAAH			119690	14	0	0	intron_variant	0.219876	0.334134	0.510508	1:46877746:C:A
10	115744445	C	T	0	rs147726805				117454	1071	2	1177	intergenic_variant	-0.0335014	0.0388547	0.388566	10:115744445:C:T
22	29539161	C	CA	0	rs147727103	KREMEN1			119611	81	0	12	3_prime_UTR_variant	0.0492669	0.144302	0.73279	22:29539161:C:CA
17	42237885	G	A	0	rs147728037	HROB			119653	51	0	0	intron_variant	-0.126863	0.18579	0.494714	17:42237885:G:A
17	18153278	T	C	0	rs147734859	FLII			119652	28	0	24	intron_variant	0.0297274	0.286046	0.917229	17:18153278:T:C
17	18262889	C	T	0	rs147737144	SHMT1			119680	13	0	11	intron_variant	0.181408	0.345457	0.599496	17:18262889:C:T
22	29170554	G	T	0	rs147739522	CCDC117			119680	24	0	0	intron_variant	0.139365	0.259624	0.591408	22:29170554:G:T
10	115256189	C	T	0	rs147739952				116639	1644	8	1413	intergenic_variant	-0.0248202	0.0303091	0.412842	10:115256189:C:T
10	116108803	C	A	0	rs147741028	AFAP1L2			119683	11	0	10	intron_variant	-0.321133	0.384219	0.403264	10:116108803:C:A
10	115557471	C	T	0	rs147743693				119451	125	0	128	intergenic_variant	-0.102636	0.11342	0.365507	10:115557471:C:T
17	42042416	T	C	0	rs147744133	PYY			118256	1162	4	282	intron_variant	0.0778418	0.0362046	0.0315514	17:42042416:T:C
17	42366382	G	A	0	rs147747148	RN7SL507P			119306	344	0	54	downstream_gene_variant	0.0501461	0.070267	0.475443	17:42366382:G:A
17	17752639	C	A	0	rs147747231	TOM1L2			116184	3230	32	258	intron_variant	-0.0380509	0.0219673	0.0832455	17:17752639:C:A
1	46913267	C	T	0	rs147753060	LINC01398			118557	515	1	631	non_coding_transcript_exon_variant	-0.0718113	0.0541167	0.184518	1:46913267:C:T
17	42000977	G	A	0	rs147754050	RP11-527L4.5			119675	14	0	15	upstream_gene_variant	0.231754	0.317722	0.465741	17:42000977:G:A
10	115119142	C	T	0	rs147764662				118905	410	0	389	intergenic_variant	-0.0295378	0.0603918	0.624769	10:115119142:C:T
1	46999652	C	T	0	rs147768756	MKNK1-AS1			119133	533	1	37	upstream_gene_variant	0.106806	0.0528452	0.0432682	1:46999652:C:T
10	115898834	G	A	0	rs147771377	CCDC186			118414	850	2	438	intron_variant	0.0848679	0.0429529	0.0481734	10:115898834:G:A
1	46995045	G	T	0	rs147771844				119654	42	0	8	intergenic_variant	0.202632	0.200813	0.312945	1:46995045:G:T
17	18659554	T	C	0	rs147772607	FBXW10			99140	18509	831	1224	intron_variant	-0.0023562	0.00912767	0.796301	17:18659554:T:C
10	115469102	T	C	0	rs147776463	CASP7			119240	279	0	185	intron_variant	0.0541112	0.0726126	0.456149	10:115469102:T:C
17	42710382	T	C	0	rs147780667				119675	22	0	7	intergenic_variant	-0.455817	0.303656	0.13333	17:42710382:T:C
10	115904431	C	T	0	rs147787551	CCDC186			116491	3146	18	49	intron_variant	0.0516364	0.0220201	0.0190288	10:115904431:C:T
10	115402019	C	T	0	rs147787926	NRAP			119687	15	0	2	intron_variant	0.647542	0.304385	0.0333884	10:115402019:C:T
17	42673968	T	G	0	rs147796983	RP11-1072C15.7			119337	295	0	72	intron_variant	0.0431565	0.0724701	0.551504	17:42673968:T:G
1	46798276	C	T	0	rs147798058				119674	13	0	17	intergenic_variant	0.42432	0.332796	0.202304	1:46798276:C:T
10	115362271	A	G	0	rs147801010	NRAP			119460	117	0	127	intron_variant	-0.0115936	0.116324	0.920609	10:115362271:A:G
1	46722269	G	A	0	rs147802454	RAD54L			119569	92	0	43	intron_variant	-0.134183	0.131987	0.309325	1:46722269:G:A
17	42241120	C	T	0	rs147803515	HROB			116297	2964	23	420	downstream_gene_variant	-0.0156314	0.0229223	0.495282	17:42241120:C:T
17	41815021	C	T	0	rs147814875				119142	276	0	286	intergenic_variant	0.0902075	0.0759832	0.235148	17:41815021:C:T
17	18016254	C	T	0	rs147815223	MYO15A			119334	331	0	39	intron_variant	0.0348535	0.0702285	0.619691	17:18016254:C:T
17	42386812	A	G	0	rs147818740	RUNDC3A			116305	3334	27	38	intron_variant	-0.01447	0.0214446	0.499828	17:42386812:A:G
22	28707679	T	C	0	rs147827461	TTC28			112578	6945	104	77	intron_variant	-0.00952666	0.0148645	0.521586	22:28707679:T:C
1	46718834	T	G	0	rs147832073	RAD54L			116403	2471	19	811	intron_variant	0.0476836	0.0249181	0.0556695	1:46718834:T:G
17	42688295	T	C	0	rs147832517				119628	64	0	12	intergenic_variant	0.346288	0.144435	0.0165056	17:42688295:T:C
10	115795316	T	C	0	rs147836785				118440	789	2	473	intergenic_variant	-0.0551609	0.0452373	0.222705	10:115795316:T:C
17	41989428	C	G	0	rs147837189	MPP2			118479	1126	2	97	upstream_gene_variant	0.0385054	0.0364781	0.291163	17:41989428:C:G
17	42071219	A	AATT	0	rs147841640	PYY			108013	10471	275	945	intron_variant	0.00579754	0.0121717	0.633853	17:42071219:A:AATT
1	46262962	C	G	0	rs147843544	MAST2			119464	107	0	133	intron_variant	0.332309	0.117363	0.0046336	1:46262962:C:G
10	116095232	T	C	0	rs147846925	AFAP1L2			119617	61	0	26	intron_variant	-0.206074	0.153773	0.180207	10:116095232:T:C
17	41855384	G	A	0	rs147847549	DUSP3			119685	18	0	1	non_coding_transcript_exon_variant	0.176019	0.35304	0.618076	17:41855384:G:A
1	46308834	A	C	0	rs147853267	MAST2			119684	15	0	5	intron_variant	0.221829	0.316899	0.483929	1:46308834:A:C
1	46398307	T	C	0	rs147855074	MAST2			118181	1389	6	128	intron_variant	0.0314801	0.0332762	0.344135	1:46398307:T:C
22	29226073	G	A	0	rs147855475	CTA-292E10.6			118308	1140	1	255	intron_variant	-0.023639	0.0363893	0.515941	22:29226073:G:A
17	42468280	C	G	0	rs147862008	ITGA2B			119349	308	1	46	upstream_gene_variant	0.0241379	0.0723644	0.738711	17:42468280:C:G
10	116096870	G	A	0	rs147862834	AFAP1L2			116580	2187	12	925	intron_variant	0.0442677	0.0268783	0.0995649	10:116096870:G:A
17	42654353	G	A	0	rs147865001				119626	42	0	36	intergenic_variant	-0.22859	0.202008	0.257808	17:42654353:G:A
22	29258375	A	G	0	rs147865079				116752	1129	2	1821	intergenic_variant	-0.0340922	0.0377218	0.366112	22:29258375:A:G
10	115495873	G	A	0	rs147872264				119674	29	0	1	intergenic_variant	-0.331272	0.219104	0.13055	10:115495873:G:A
22	29546455	G	A	0	rs147877992	KREMEN1			119675	14	0	15	intron_variant	0.00437395	0.303346	0.988496	22:29546455:G:A
17	42001157	G	T	0	rs147879524	RP11-527L4.5			119692	10	0	2	upstream_gene_variant	0.462351	0.411101	0.260731	17:42001157:G:T
22	28606500	C	T	0	rs147879545	TTC28			118118	674	1	911	intron_variant	0.04768	0.0478278	0.318808	22:28606500:C:T
17	42582232	C	A	0	rs147882751	GPATCH8			119504	182	0	18	upstream_gene_variant	0.0292501	0.0959676	0.760525	17:42582232:C:A
1	47086812	C	A	0	rs147887169	MOB3C			119680	17	0	7	upstream_gene_variant	0.343961	0.357873	0.336489	1:47086812:C:A
1	46479219	A	T	0	rs147888977	MAST2			117937	1355	3	409	intron_variant	-0.0265407	0.0333216	0.425741	1:46479219:A:T
22	29155275	C	T	0	rs147889790	HSCB			118810	753	0	141	downstream_gene_variant	0.0387971	0.0452966	0.391714	22:29155275:C:T
1	47129750	T	G	0	rs147890721	ATPAF1			119587	114	0	3	intron_variant	-0.14526	0.121448	0.23167	1:47129750:T:G
17	18064400	G	C	0	rs147901129	MYO15A			119035	654	2	13	non_coding_transcript_exon_variant	0.0143584	0.0481149	0.765384	17:18064400:G:C
1	46810583	C	T	0	rs147903749	NSUN4			119576	90	0	38	synonymous_variant	-0.150115	0.134777	0.265363	1:46810583:C:T
10	115388222	C	A	0	rs147903870	NRAP			119682	21	0	1	intron_variant	-0.0614452	0.25025	0.806042	10:115388222:C:A
17	42262759	G	A	0	rs147909757	ASB16-AS1			111632	6873	114	1085	intron_variant	0.0130273	0.0150494	0.38669	17:42262759:G:A
17	17886925	C	CT	0	rs147910254	DRC3			119632	52	0	20	intron_variant	-0.171514	0.183022	0.348696	17:17886925:C:CT
17	42407965	G	T	0	rs147925000	RP5-1067M6.3			104198	14469	405	632	intron_variant	0.0248303	0.0104251	0.0172286	17:42407965:G:T
1	46290988	C	T	0	rs147925804	MAST2			119673	17	0	14	intron_variant	0.36264	0.303309	0.231848	1:46290988:C:T
17	42274038	C	T	0	rs147926885	ATXN7L3			119653	23	0	28	intron_variant	-0.0607481	0.268806	0.821208	17:42274038:C:T
17	42706412	C	G	0	rs147937649				118344	862	3	495	intergenic_variant	0.02667	0.0417258	0.522711	17:42706412:C:G
22	29243949	C	T	0	rs147939912	CTA-292E10.6			119686	17	0	1	intron_variant	0.325095	0.290557	0.263196	22:29243949:C:T
17	18233314	C	T	0	rs147946209	SHMT1			119551	132	0	21	intron_variant	0.0138787	0.110434	0.89999	17:18233314:C:T
17	17747912	C	G	0	rs147947479	TOM1L2			119651	31	0	22	3_prime_UTR_variant	-0.113126	0.21765	0.603228	17:17747912:C:G
17	41720051	C	CCAAAA	0	rs147949810	MEOX1			111044	8376	183	101	intron_variant	-0.0239996	0.0133969	0.0732254	17:41720051:C:CCAAAA
1	47243313	A	G	0	rs147950619	CYP4B1			119351	265	0	88	intron_variant	-0.0818961	0.0788273	0.298837	1:47243313:A:G
10	115218759	T	C	0	rs147951113				117911	1193	1	599	intergenic_variant	-0.0403969	0.0367192	0.271264	10:115218759:T:C
17	41874425	C	T	0	rs147954711	MPP3			119668	17	0	19	downstream_gene_variant	0.329606	0.353681	0.351373	17:41874425:C:T
17	41959404	G	A	0	rs147956670	MPP2			118430	1211	2	61	intron_variant	0.0193964	0.0352333	0.581967	17:41959404:G:A
17	42333451	A	G	0	rs147957213	SLC4A1			118942	570	0	192	intron_variant	0.0185444	0.0536296	0.729503	17:42333451:A:G
17	17742162	G	A	0	rs147957391	SREBF1			119577	71	0	56	upstream_gene_variant	-0.195217	0.145535	0.179799	17:17742162:G:A
17	41877757	G	A	0	rs147958087	MPP3			74144	40067	5322	171	downstream_gene_variant	-0.00454326	0.00622029	0.46515	17:41877757:G:A
10	115094809	G	A	1	rs1479605				49286	55266	15152	0	intergenic_variant	-0.00445915	0.00528907	0.399179	10:115094809:G:A
1	46417651	C	T	0	rs147962557	MAST2			119531	142	0	31	intron_variant	0.0381717	0.10307	0.711123	1:46417651:C:T
10	115098360	C	T	0	rs147964109				118566	929	0	209	intergenic_variant	-0.00294883	0.0411745	0.942906	10:115098360:C:T
17	41963580	T	C	0	rs147966831	MPP2			119460	173	1	70	intron_variant	0.0509982	0.0993122	0.607592	17:41963580:T:C
22	28774298	C	T	0	rs147968618	TTC28			118159	1460	4	81	intron_variant	0.0352529	0.032596	0.279471	22:28774298:C:T
1	46404151	A	G	0	rs147970790	MAST2			116888	1601	9	1206	intron_variant	0.00495965	0.0312159	0.873761	1:46404151:A:G
1	47024390	C	T	0	rs147973753	MKNK1			119406	262	0	36	missense_variant	0.0411835	0.07518	0.58383	1:47024390:C:T
10	115390517	C	T	0	rs147977387	NRAP			119169	318	1	216	intron_variant	0.0764629	0.0680662	0.261284	10:115390517:C:T
22	29254788	T	C	0	rs147979438				113999	5557	68	80	intergenic_variant	0.0467277	0.0166391	0.00498019	22:29254788:T:C
17	42089387	G	A	0	rs147985387	TMEM101			119330	373	1	0	missense_variant	-0.015472	0.0623821	0.80412	17:42089387:G:A
10	115438727	C	CGT	0	rs147986594	CASP7			83229	31980	3075	1420	upstream_gene_variant	0.0014905	0.00691332	0.829301	10:115438727:C:CGT
17	42326851	C	CA	0	rs147995414	AC003102.1			119636	20	0	48	5_prime_UTR_variant	0.102345	0.265047	0.699395	17:42326851:C:CA
1	47050105	C	T	0	rs147996010				117368	2032	13	291	non_coding_transcript_exon_variant	-0.0624409	0.0278266	0.0248368	1:47050105:C:T
17	42424174	A	G	0	rs147997011	GRN			115958	3328	27	391	intron_variant	0.00950006	0.0216752	0.661175	17:42424174:A:G
10	115969991	G	A	0	rs148015624	TDRD1			112867	6263	81	493	intron_variant	-0.0110247	0.0157137	0.482931	10:115969991:G:A
17	18658378	C	T	0	rs148015675	FBXW10			112207	5711	62	1724	intron_variant	0.000673336	0.016521	0.96749	17:18658378:C:T
22	29621988	C	T	0	rs148021714	EMID1			119647	27	0	30	intron_variant	0.235651	0.250661	0.347157	22:29621988:C:T
22	29547940	G	A	0	rs148024471	KREMEN1			119528	125	1	50	intron_variant	0.0436048	0.116804	0.708913	22:29547940:G:A
22	28842360	C	T	0	rs148027098	TTC28			119682	21	0	1	intron_variant	-0.329952	0.276734	0.23314	22:28842360:C:T
22	28607860	T	C	0	rs148033941	TTC28			119620	38	0	46	intron_variant	-0.956001	0.28849	0.000920353	22:28607860:T:C
22	28694800	G	T	0	rs148038425	TTC28			119669	31	0	4	intron_variant	0.796608	0.219013	0.00027555	22:28694800:G:T
17	42444366	C	G	0	rs148040462	RPL7L1P5			109869	9301	178	356	upstream_gene_variant	-0.0138579	0.0128638	0.281354	17:42444366:C:G
17	42194816	T	A	0	rs148040878	HDAC5			118730	702	0	272	intron_variant	0.0177011	0.0480619	0.712651	17:42194816:T:A
22	29144160	G	A	0	rs148044028	HSCB			119485	191	0	28	intron_variant	-0.212298	0.0914847	0.0203093	22:29144160:G:A
1	46373789	T	C	0	rs148045194	MAST2			119563	93	0	48	intron_variant	0.179653	0.128239	0.161236	1:46373789:T:C
10	115899662	T	C	0	rs148048711	CCDC186			117683	1342	3	676	intron_variant	0.0101173	0.0341071	0.766747	10:115899662:T:C
22	29193785	G	GATA	0	rs148051775	XBP1			119673	24	0	7	intron_variant	0.138935	0.257602	0.589653	22:29193785:G:GATA
1	47105225	G	A	0	rs148052556	ATPAF1			117981	1007	4	712	intron_variant	0.0708996	0.0395265	0.072857	1:47105225:G:A
17	17874078	G	C	0	rs148054363	TOM1L2			117632	1499	2	571	intron_variant	0.0397762	0.0321077	0.215406	17:17874078:G:C
22	28783689	T	G	0	rs148056828	TTC28			119459	150	0	95	intron_variant	-0.167614	0.105547	0.112277	22:28783689:T:G
1	46641679	G	A	0	rs148064995	TSPAN1			119112	521	0	71	intron_variant	-0.0329741	0.0544764	0.544985	1:46641679:G:A
1	46389952	G	C	0	rs148065403	MAST2			119690	13	0	1	intron_variant	0.115853	0.301653	0.700934	1:46389952:G:C
17	42169043	G	A	0	rs148066550	HDAC5			119469	137	0	98	intron_variant	0.155427	0.101474	0.125599	17:42169043:G:A
17	42647080	C	T	0	rs148074202				119061	386	0	257	intergenic_variant	-0.00199529	0.0630411	0.974751	17:42647080:C:T
17	18641418	C	T	0	rs148081089	TRIM16L			119621	50	0	33	downstream_gene_variant	0.0193294	0.182479	0.91564	17:18641418:C:T
22	28733209	C	G	0	rs148092104	TTC28			111953	7510	134	107	intron_variant	-0.00409781	0.0143075	0.774564	22:28733209:C:G
22	29477625	C	G	0	rs148092381	KREMEN1			119693	10	0	1	intron_variant	0.210126	0.378341	0.57863	22:29477625:C:G
1	47194405	G	A	0	rs148096434				119580	114	0	10	intergenic_variant	-0.153	0.121346	0.207359	1:47194405:G:A
17	42188746	G	A	0	rs148096795	HDAC5			119421	141	0	142	intron_variant	-0.0281559	0.105956	0.790445	17:42188746:G:A
17	17776504	A	G	0	rs148099819	TOM1L2			114098	5158	49	399	intron_variant	-0.00376915	0.0176794	0.831175	17:17776504:A:G
10	116028505	G	A	0	rs148110260	VWA2			119667	15	0	22	intron_variant	0.0855311	0.337932	0.80019	10:116028505:G:A
10	115539187	G	A	0	rs148112186	PLEKHS1			119604	82	0	18	intron_variant	-0.070636	0.131721	0.591782	10:115539187:G:A
22	28956813	C	T	0	rs148112923	TTC28			119680	17	0	7	intron_variant	-0.0527896	0.293653	0.857334	22:28956813:C:T
17	41870928	C	T	0	rs148113048				119687	12	0	5	intergenic_variant	0.167719	0.450865	0.709897	17:41870928:C:T
17	17703766	C	T	0	rs148114764	RAI1			119140	455	0	109	intron_variant	0.00867323	0.0587288	0.882593	17:17703766:C:T
1	46265737	G	A	0	rs148115273	MAST2			119470	126	0	108	intron_variant	-0.0163959	0.106369	0.877498	1:46265737:G:A
1	46683389	C	T	0	rs148115557	LURAP1			116600	2579	11	514	intron_variant	-0.00695524	0.024383	0.775453	1:46683389:C:T
10	115782093	G	A	0	rs148119282				119654	34	0	16	intergenic_variant	-0.404622	0.239358	0.0909431	10:115782093:G:A
10	115973796	T	C	0	rs148119732	TDRD1			119550	81	0	73	missense_variant	0.273461	0.130046	0.0354827	10:115973796:T:C
22	29136569	G	A	0	rs148120130	CHEK2			119524	85	0	95	intron_variant	-0.0418071	0.130518	0.748728	22:29136569:G:A
10	115429211	T	C	0	rs148125490				119664	28	0	12	intergenic_variant	-0.38809	0.224611	0.0840183	10:115429211:T:C
1	47197795	C	G	0	rs148130607				119691	13	0	0	intergenic_variant	0.635288	0.316739	0.0448869	1:47197795:C:G
1	46887120	G	A	0	rs148137368				118783	545	1	375	intergenic_variant	0.0235895	0.0529653	0.656048	1:46887120:G:A
10	115965510	T	C	0	rs148142755	TDRD1			119438	157	0	109	intron_variant	-0.0978683	0.0974456	0.315216	10:115965510:T:C
10	116073152	G	A	0	rs148146046	AFAP1L2			114498	3369	18	1819	intron_variant	0.00179058	0.0214666	0.933524	10:116073152:G:A
1	47112921	T	C	0	rs148148405	ATPAF1			116653	2005	7	1039	intron_variant	0.0403264	0.0280105	0.149956	1:47112921:T:C
17	18271748	T	C	0	rs148149219	SHMT1			119678	14	0	12	upstream_gene_variant	0.0868663	0.342863	0.799994	17:18271748:T:C
10	115380497	G	C	0	rs148158115	NRAP			118452	573	2	677	intron_variant	0.00953477	0.0512746	0.85248	10:115380497:G:C
17	42052864	C	A	0	rs148161613	PYY			119465	123	0	116	intron_variant	0.158606	0.105631	0.133223	17:42052864:C:A
17	17990341	G	A	0	rs148166129	DRG2			119503	139	0	62	upstream_gene_variant	0.0490911	0.106563	0.645029	17:17990341:G:A
22	28900819	G	A	0	rs148170139	TTC28			115613	1975	12	2104	intron_variant	0.0199599	0.027899	0.47434	22:28900819:G:A
1	46610772	G	T	0	rs148171107	PIK3R3			118915	696	0	93	intron_variant	-0.00196018	0.0470287	0.966753	1:46610772:G:T
22	29200464	C	T	0	rs148172538	CTA-292E10.6			119680	24	0	0	intron_variant	0.134389	0.258855	0.603645	22:29200464:C:T
22	29386674	A	G	0	rs148177377	ZNRF3			119673	14	0	17	intron_variant	-0.0195268	0.368265	0.957713	22:29386674:A:G
10	115534690	A	G	0	rs148184240	PLEKHS1			118615	776	1	312	synonymous_variant	-0.00500058	0.0460274	0.913485	10:115534690:A:G
17	17966237	A	G	0	rs148185155	GID4			116984	2053	5	662	intron_variant	-0.0149791	0.0276911	0.588551	17:17966237:A:G
1	46247136	A	G	0	rs148191868	RP11-630I5.1			119324	197	0	183	non_coding_transcript_exon_variant	0.0474862	0.0877812	0.588534	1:46247136:A:G
1	46618112	A	G	0	rs148202393	PIK3R3			116369	2862	16	457	intron_variant	0.025689	0.0233619	0.271502	1:46618112:A:G
1	47017114	C	T	0	rs148212636	KNCN			119692	10	0	2	5_prime_UTR_variant	0.0671541	0.333349	0.840345	1:47017114:C:T
22	28744747	G	A	0	rs148213884	TTC28			118581	503	2	618	intron_variant	-0.0266411	0.0567298	0.638631	22:28744747:G:A
22	29626186	G	C	0	rs148215655	EMID1			119533	118	1	52	intron_variant	-0.0264523	0.111575	0.812594	22:29626186:G:C
10	115809905	A	G	0	rs148225554	ADRB1			119662	13	0	29	downstream_gene_variant	0.0435826	0.377183	0.908011	10:115809905:A:G
17	42713311	G	A	0	rs148242655				97326	21226	1119	33	intergenic_variant	-0.00501394	0.00854743	0.557471	17:42713311:G:A
1	46499266	C	T	0	rs148248001	MAST2			119137	299	0	268	intron_variant	-0.0716463	0.072142	0.320647	1:46499266:C:T
1	46415021	A	G	0	rs148258305	MAST2			116872	1601	9	1222	intron_variant	0.00385221	0.0313147	0.902095	1:46415021:A:G
10	115853827	G	A	0	rs148260794				112209	6684	95	716	intergenic_variant	0.0136114	0.0152098	0.370835	10:115853827:G:A
17	42542461	A	AAATAAT	1	rs148261873	GPATCH8			46217	56384	16975	128	non_coding_transcript_exon_variant	-0.0137285	0.00523143	0.0086843	17:42542461:A:AAATAAT
17	42465235	A	G	0	rs148261907	ITGA2B			119500	192	0	12	intron_variant	0.0681877	0.0926626	0.46181	17:42465235:A:G
10	115946999	C	G	0	rs148265108	TDRD1			118834	690	0	180	intron_variant	-0.0137778	0.0483304	0.775587	10:115946999:C:G
1	46747835	C	T	0	rs148269166	LRRC41			117608	1939	9	148	intron_variant	0.0179575	0.0280258	0.521686	1:46747835:C:T
10	116018486	C	T	0	rs148283115	VWA2			118436	846	0	422	intron_variant	-0.00247914	0.0430593	0.954087	10:116018486:C:T
1	46792953	T	C	0	rs148285424				119679	12	0	13	intergenic_variant	1.02765	0.382542	0.00722321	1:46792953:T:C
22	29325207	C	CT	0	rs148306318	ZNRF3			119682	19	0	3	intron_variant	-0.0174145	0.289888	0.952097	22:29325207:C:CT
1	46259562	A	G	0	rs148306742	MAST2			117133	2186	13	372	intron_variant	-0.000660833	0.0266292	0.980202	1:46259562:A:G
22	29208730	T	C	0	rs148307291	CTA-292E10.6			119668	34	0	2	intron_variant	-0.174437	0.231102	0.450367	22:29208730:T:C
17	17697918	C	T	0	rs148309343	RAI1			119212	296	0	196	synonymous_variant	0.10092	0.073406	0.169187	17:17697918:C:T
10	115694951	G	A	0	rs148311068				118403	648	1	652	intergenic_variant	0.0533991	0.04768	0.262737	10:115694951:G:A
17	41852249	G	A	0	rs148312361	DUSP3			119140	395	0	169	synonymous_variant	-0.0261601	0.0637468	0.681531	17:41852249:G:A
22	28875931	A	C	0	rs148320816	TTC28			119145	403	1	155	intron_variant	-0.0132074	0.0631376	0.834304	22:28875931:A:C
1	46394904	G	A	0	rs148330679	MAST2			117251	1414	6	1033	intron_variant	-0.0421569	0.0333109	0.205672	1:46394904:G:A
1	46241803	G	A	0	rs148346805				116206	2986	16	496	intergenic_variant	0.00805977	0.0226876	0.722402	1:46241803:G:A
10	115835594	C	T	0	rs148349357				118536	985	0	183	intergenic_variant	0.013375	0.0405665	0.741623	10:115835594:C:T
17	17679061	C	T	0	rs148349457	RAI1			119619	57	0	28	intron_variant	0.0636176	0.163478	0.697164	17:17679061:C:T
17	42557731	C	T	0	rs148351399	GPATCH8			119497	187	0	20	intron_variant	0.0611885	0.0939843	0.515014	17:42557731:C:T
1	46686631	C	T	0	rs148357980	LURAP1			119657	37	0	10	3_prime_UTR_variant	-0.040862	0.18577	0.825902	1:46686631:C:T
22	29270752	G	A	0	rs148358581				118031	1499	1	173	intergenic_variant	-0.0504405	0.0321541	0.116715	22:29270752:G:A
1	47039601	C	T	0	rs148361790	MKNK1			119680	14	0	10	non_coding_transcript_exon_variant	0.365841	0.384696	0.341611	1:47039601:C:T
1	47088374	T	G	0	rs148364793				119680	17	0	7	intergenic_variant	0.351379	0.356498	0.324309	1:47088374:T:G
17	42356497	A	T	0	rs148365291	SLC4A1			119284	356	0	64	upstream_gene_variant	0.0594545	0.069043	0.389171	17:42356497:A:T
22	29356944	T	C	0	rs148367457	ZNRF3			119674	13	0	17	intron_variant	0.291636	0.369619	0.430102	22:29356944:T:C
22	29533687	G	C	0	rs148375964	KREMEN1			119690	12	0	2	intron_variant	0.286762	0.409609	0.483873	22:29533687:G:C
10	115309099	G	A	0	rs148377148	HABP2			116422	2193	16	1073	upstream_gene_variant	-0.0191327	0.0265947	0.471885	10:115309099:G:A
17	42098352	G	A	0	rs148382370	TMEM101			119682	18	0	4	intron_variant	0.477801	0.315327	0.129708	17:42098352:G:A
22	29163137	G	A	0	rs148382484				119680	23	0	1	intergenic_variant	0.151874	0.258902	0.557467	22:29163137:G:A
22	29426128	A	G	0	rs148387762	ZNRF3-AS1			116604	2063	5	1032	intron_variant	-0.0314042	0.0276682	0.256364	22:29426128:A:G
1	46767255	A	C	0	rs148391679	LRRC41			117613	1090	2	999	intron_variant	-0.00797152	0.0374441	0.831412	1:46767255:A:C
10	116079468	C	G	0	rs148392659	AFAP1L2			119407	256	0	41	intron_variant	-0.0424809	0.0769686	0.581	10:116079468:C:G
1	46921793	C	T	0	rs148396671	LINC00505			118630	874	0	200	intron_variant	-0.00479541	0.0416506	0.908339	1:46921793:C:T
1	47037201	A	G	0	rs148415392	MKNK1			119684	18	0	2	synonymous_variant	0.314706	0.317332	0.321332	1:47037201:A:G
17	42241342	G	A	0	rs148420272	HROB			119637	46	0	21	downstream_gene_variant	-0.227245	0.189065	0.229387	17:42241342:G:A
10	115829233	C	A	0	rs148422600				113555	5608	89	452	intergenic_variant	-0.00327694	0.0165102	0.842669	10:115829233:C:A
1	46307796	A	C	0	rs148423572	MAST2			119676	24	0	4	intron_variant	0.334363	0.318196	0.293348	1:46307796:A:C
10	115540166	C	A	0	rs148423597	PLEKHS1			119658	31	0	15	intron_variant	-0.3105	0.220435	0.15896	10:115540166:C:A
17	41922867	G	A	0	rs148425830	CD300LG			119660	25	0	19	upstream_gene_variant	0.322572	0.266189	0.225583	17:41922867:G:A
22	29439041	G	A	0	rs148428964	ZNRF3			119670	16	0	18	intron_variant	0.0704227	0.307117	0.818634	22:29439041:G:A
22	29207452	G	A	0	rs148430310	CTA-292E10.6			116728	2396	15	565	intron_variant	0.0289905	0.0255433	0.256395	22:29207452:G:A
10	115236721	A	G	0	rs148431501				119647	27	0	30	intergenic_variant	0.114532	0.243691	0.638363	10:115236721:A:G
10	115165326	C	A	0	rs148434132				117821	1179	3	701	intergenic_variant	-0.0143653	0.0362445	0.691852	10:115165326:C:A
10	115430245	T	C	0	rs148437948				119305	281	0	118	intergenic_variant	-0.0816547	0.0732619	0.265039	10:115430245:T:C
22	29280969	C	CTAAT	0	rs148441078	ZNRF3			117533	2131	9	31	intron_variant	0.0486112	0.0268344	0.0700595	22:29280969:C:CTAAT
17	42291317	C	CT	0	rs148450231	UBTF			119647	46	0	11	intron_variant	-0.135646	0.19695	0.490993	17:42291317:C:CT
1	46926860	A	T	0	rs148451832	LINC00505			119580	87	0	37	intron_variant	0.0579849	0.134869	0.667243	1:46926860:A:T
10	115967748	G	T	0	rs148461182	TDRD1			119661	13	0	30	intron_variant	-0.0317785	0.317628	0.920305	10:115967748:G:T
10	115382462	C	G	0	rs148469150	NRAP			117939	1193	4	568	intron_variant	0.0190969	0.0361552	0.597366	10:115382462:C:G
17	18079097	C	T	0	rs148471446	MYO15A			119030	465	0	209	intron_variant	0.040258	0.0594168	0.498056	17:18079097:C:T
22	29267956	A	G	0	rs148482793				116253	3233	21	197	intergenic_variant	0.0134794	0.0217574	0.535565	22:29267956:A:G
10	115170638	G	T	0	rs148485908				115207	4249	35	213	intergenic_variant	-0.0440184	0.0192426	0.0221637	10:115170638:G:T
22	29590750	G	A	0	rs148486301				119633	48	0	23	intron_variant	0.0289227	0.170763	0.865503	22:29590750:G:A
17	42100689	G	C	0	rs148486407	TMEM101			117558	1224	3	919	intron_variant	-0.00989029	0.0349238	0.777027	17:42100689:G:C
22	29388278	G	T	0	rs148491159	ZNRF3			118885	754	0	65	intron_variant	-0.0044781	0.0454957	0.921591	22:29388278:G:T
10	116020229	G	A	0	rs148497705	VWA2			119425	162	0	117	intron_variant	-0.054856	0.0982794	0.576733	10:116020229:G:A
1	46737768	G	A	0	rs148497845	RAD54L			119289	363	0	52	intron_variant	-0.0107457	0.0655269	0.869739	1:46737768:G:A
17	17847648	T	C	0	rs148500340	TOM1L2			114134	5254	54	262	intron_variant	-0.00657357	0.0173604	0.704945	17:17847648:T:C
17	41740513	G	C	0	rs148501233	MEOX1			119685	12	0	7	upstream_gene_variant	0.356865	0.49253	0.468725	17:41740513:G:C
17	17831470	C	CA	0	rs148502512	TOM1L2			47475	55754	16313	162	intron_variant	-0.000338663	0.00526208	0.948684	17:17831470:C:CA
10	115499506	C	T	0	rs148510522				119679	17	0	8	intergenic_variant	-0.0875671	0.318068	0.783078	10:115499506:C:T
1	47014499	C	T	0	rs148515581	KNCN			119681	16	0	7	intron_variant	0.473112	0.336491	0.159719	1:47014499:C:T
22	28898383	C	G	0	rs148516723	TTC28			118122	902	3	677	intron_variant	0.0979354	0.0400729	0.0145282	22:28898383:C:G
1	46535525	A	G	0	rs148516826	PIK3R3			118239	1026	0	439	intron_variant	0.047905	0.0393199	0.223094	1:46535525:A:G
17	42004977	C	T	0	rs148518678	RP11-527L4.6			118980	419	0	305	non_coding_transcript_exon_variant	0.0363713	0.0607151	0.54914	17:42004977:C:T
17	42322578	T	C	0	rs148526211	SLC4A1			119638	51	0	15	downstream_gene_variant	-0.0790473	0.180261	0.661013	17:42322578:T:C
1	46951248	G	A	0	rs148527281	LINC00505			119643	24	0	37	downstream_gene_variant	-0.223616	0.318735	0.482944	1:46951248:G:A
17	18532123	G	A	0	rs148529142	CCDC144B			106861	11419	310	1114	upstream_gene_variant	0.00857578	0.0116441	0.461433	17:18532123:G:A
1	46818568	G	A	0	rs148532594	NSUN4			119518	115	0	71	synonymous_variant	0.142456	0.116111	0.21986	1:46818568:G:A
17	42696360	G	C	0	rs148540436				97689	20877	1109	29	intergenic_variant	0.000626784	0.0085902	0.941834	17:42696360:G:C
17	42305738	G	A	0	rs148546520	SHC1P2			115783	3864	41	16	downstream_gene_variant	0.00915366	0.0197729	0.643407	17:42305738:G:A
17	42574689	G	A	0	rs148547706	GPATCH8			118763	503	1	437	intron_variant	0.00195422	0.0549942	0.971653	17:42574689:G:A
17	42653581	C	T	0	rs148550842				119617	44	0	43	intergenic_variant	-0.220533	0.197495	0.264143	17:42653581:C:T
22	29496462	A	T	0	rs148551166	KREMEN1			118896	603	0	205	intron_variant	-0.078845	0.0526298	0.134105	22:29496462:A:T
17	18615215	G	A	0	rs148561673	TRIM16L			118910	331	0	463	intron_variant	0.084392	0.0708491	0.233594	17:18615215:G:A
22	28605027	C	T	0	rs148563905	TTC28			119682	15	0	7	intron_variant	0.124023	0.30277	0.682081	22:28605027:C:T
22	28892736	T	C	0	rs148569511	TTC28			119393	231	0	80	intron_variant	-0.104063	0.083659	0.213539	22:28892736:T:C
17	41889030	C	A	0	rs148569666	MPP3			117699	1361	7	637	intron_variant	-0.0365559	0.0334697	0.274742	17:41889030:C:A
22	28968791	C	T	0	rs148576820	TTC28			119530	124	0	50	intron_variant	-0.187197	0.114271	0.101383	22:28968791:C:T
1	46471187	C	T	0	rs148583302	MAST2			116828	2035	12	829	intron_variant	-0.0923528	0.0276895	0.000852057	1:46471187:C:T
22	28837792	A	T	0	rs148585822	TTC28			117100	2040	4	560	intron_variant	0.0327274	0.0280078	0.2426	22:28837792:A:T
1	46519447	G	A	0	rs148592758	PIK3R3			119600	64	0	40	intron_variant	0.229909	0.154315	0.136259	1:46519447:G:A
10	115434409	G	A	0	rs148593439	CASP7			119665	24	0	15	upstream_gene_variant	0.743001	0.266478	0.00529968	10:115434409:G:A
1	47192778	A	G	0	rs148595513				114952	4718	23	11	intergenic_variant	0.0200792	0.0183555	0.273995	1:47192778:A:G
17	41956676	C	T	0	rs148596933	MPP2			119611	79	0	14	synonymous_variant	-0.227779	0.142344	0.109553	17:41956676:C:T
22	29619011	C	T	0	rs148600892	EMID1			119677	11	0	16	intron_variant	0.079516	0.40606	0.844748	22:29619011:C:T
17	41976520	C	T	0	rs148604884	MPP2			104893	12845	384	1582	intron_variant	0.0114176	0.0108827	0.29411	17:41976520:C:T
1	46866383	G	A	0	rs148610976	FAAH			118129	1461	3	111	intron_variant	0.0391522	0.032444	0.227524	1:46866383:G:A
17	17905197	T	C	0	rs148613234	DRC3			111136	8157	145	266	intron_variant	-0.00851027	0.013709	0.534745	17:17905197:T:C
22	29415114	C	T	0	rs148615153	ZNRF3			115941	3673	31	59	intron_variant	0.0114315	0.0205506	0.578031	22:29415114:C:T
17	17702079	G	A	0	rs148618717	RAI1			119138	456	0	110	intron_variant	0.0079969	0.0588056	0.89183	17:17702079:G:A
22	29112648	C	T	0	rs148622323	CHEK2			116843	2819	18	24	intron_variant	0.037045	0.0233396	0.112463	22:29112648:C:T
17	41873139	G	A	0	rs148626975				119573	92	0	39	intergenic_variant	-0.0518442	0.134364	0.699608	17:41873139:G:A
17	42197611	C	A	0	rs148631438	HDAC5			119662	35	0	7	intron_variant	0.0155857	0.232119	0.946466	17:42197611:C:A
1	46349816	A	G	0	rs148632738	MAST2			118811	512	0	381	intron_variant	-0.0513491	0.0568952	0.36678	1:46349816:A:G
22	28780203	A	G	0	rs148636049	TTC28			119685	14	0	5	intron_variant	-0.610778	0.405911	0.132399	22:28780203:A:G
22	29473907	G	T	0	rs148636449	KREMEN1			119420	169	0	115	intron_variant	0.055154	0.0939699	0.557249	22:29473907:G:T
1	46556906	G	A	0	rs148636790	PIK3R3			119692	11	0	1	intron_variant	0.143626	0.316647	0.650128	1:46556906:G:A
22	28630983	G	A	0	rs148650447	TTC28			118908	756	1	39	intron_variant	-0.0184985	0.0452017	0.682361	22:28630983:G:A
1	46804275	C	T	0	rs148652228	NSUN4			113265	6219	97	123	upstream_gene_variant	0.0166149	0.0157279	0.290787	1:46804275:C:T
1	47114487	C	T	0	rs148655125	ATPAF1			119689	15	0	0	intron_variant	0.626949	0.301087	0.0373167	1:47114487:C:T
1	46401281	C	T	0	rs148655995	MAST2			119372	187	0	145	intron_variant	0.175984	0.0889173	0.047795	1:46401281:C:T
1	47198596	A	G	0	rs148657494				119689	13	0	2	intergenic_variant	0.636857	0.316455	0.0441705	1:47198596:A:G
17	18608122	C	T	0	rs148664106	TRIM16L			119593	18	0	93	intron_variant	0.105393	0.281892	0.708495	17:18608122:C:T
17	17695384	C	T	0	rs148672244	RAI1			117636	1418	4	646	intron_variant	0.0031781	0.0331508	0.923625	17:17695384:C:T
22	29272154	G	A	0	rs148681283				119676	23	0	5	intergenic_variant	0.130804	0.260892	0.61611	22:29272154:G:A
17	18148636	G	A	0	rs148683920	FLII			118964	402	0	338	missense_variant	-0.0126521	0.0630583	0.840979	17:18148636:G:A
10	115516747	C	G	0	rs148684302	PLEKHS1			119638	42	0	24	intron_variant	-0.360167	0.205057	0.0790164	10:115516747:C:G
1	47128820	T	C	0	rs148689276	ATPAF1			119608	91	0	5	intron_variant	0.044835	0.132869	0.735787	1:47128820:T:C
17	41824613	A	C	0	rs148695441	AC055813.1			118948	354	1	401	upstream_gene_variant	0.0400659	0.0673391	0.551852	17:41824613:A:C
22	29631950	T	C	0	rs148695789	EMID1			119293	328	2	81	intron_variant	0.0159266	0.0682048	0.815364	22:29631950:T:C
17	42053573	A	G	0	rs148696404	PYY			119626	65	0	13	intron_variant	0.0278575	0.156524	0.858742	17:42053573:A:G
10	115979761	C	T	0	rs148706083	TDRD1			116507	1785	7	1405	intron_variant	0.0118528	0.0295819	0.688658	10:115979761:C:T
17	41983299	G	A	0	rs148708930	MPP2			118563	780	4	357	intron_variant	-0.0807645	0.0436924	0.0645331	17:41983299:G:A
10	115364775	T	A	0	rs148711777	NRAP			119066	386	1	251	intron_variant	0.11274	0.0631319	0.0741352	10:115364775:T:A
17	18029678	C	T	0	rs148723625	MYO15A			118632	679	2	391	synonymous_variant	0.243753	0.0495908	8.86526e-07	17:18029678:C:T
10	115180309	G	A	0	rs148726078				119320	314	0	70	intergenic_variant	-0.0338932	0.0707011	0.631663	10:115180309:G:A
10	115436118	C	A	0	rs148728767	CASP7			72572	40501	5627	1004	upstream_gene_variant	0.00628941	0.00617518	0.308441	10:115436118:C:A
1	47018076	G	A	0	rs148733706	MKNK1-AS1			117565	1074	5	1060	intron_variant	-0.0280786	0.0379989	0.459949	1:47018076:G:A
1	46710712	A	G	0	rs148739077	RAD54L			119589	94	0	21	upstream_gene_variant	0.0351857	0.124144	0.776849	1:46710712:A:G
22	29501985	G	T	0	rs148742755	KREMEN1			119683	20	0	1	intron_variant	-0.154906	0.268459	0.563926	22:29501985:G:T
17	41787779	G	T	0	rs148746070	CTC-501O10.1			119505	132	0	67	downstream_gene_variant	0.148883	0.110402	0.177479	17:41787779:G:T
22	28998143	C	T	0	rs148749775	TTC28			118436	1144	0	124	intron_variant	0.0184719	0.0372763	0.620218	22:28998143:C:T
17	18571262	G	C	0	rs148750829	FOXO3B			119672	23	0	9	non_coding_transcript_exon_variant	-0.0198215	0.232341	0.932013	17:18571262:G:C
22	29349363	G	T	0	rs148756896	ZNRF3			118385	1108	5	206	intron_variant	0.0214066	0.0371523	0.56449	22:29349363:G:T
22	29549903	T	G	0	rs148758471	KREMEN1			119660	10	0	34	intron_variant	0.135876	0.416368	0.74417	22:29549903:T:G
10	115118363	A	C	0	rs148759383				119634	41	0	29	intergenic_variant	-0.120807	0.20694	0.559369	10:115118363:A:C
17	42503280	T	C	0	rs148760449	GPATCH8			117201	2083	12	408	intron_variant	-0.0390644	0.0271104	0.149602	17:42503280:T:C
22	29157508	T	C	0	rs148770225	HSCB			117249	2386	13	56	downstream_gene_variant	0.0360669	0.0253906	0.155468	22:29157508:T:C
17	42373815	C	T	0	rs148774427	RUNDC3A-AS1			116392	3254	27	31	downstream_gene_variant	-0.0175571	0.0216894	0.418238	17:42373815:C:T
22	28653011	G	A	0	rs148775120	TTC28			116254	2471	12	967	intron_variant	0.00347264	0.0254437	0.891439	22:28653011:G:A
1	46218053	T	G	0	rs148777210	IPP			117914	1299	3	488	upstream_gene_variant	-0.0397808	0.0342204	0.245038	1:46218053:T:G
1	46298216	T	G	0	rs148781624	MAST2			118655	586	2	461	intron_variant	0.00888827	0.0513856	0.862673	1:46298216:T:G
17	18366562	T	C	0	rs148782598	KRT16P4			118547	938	1	218	intron_variant	0.0831007	0.0426067	0.0511272	17:18366562:T:C
17	17963440	G	A	0	rs148785513	GID4			119281	419	0	4	intron_variant	0.0332057	0.062095	0.592818	17:17963440:G:A
17	42657351	A	G	0	rs148799103				118130	1064	0	510	intergenic_variant	0.0610728	0.0377682	0.105869	17:42657351:A:G
1	46230608	G	A	0	rs148799439				119687	17	0	0	intergenic_variant	-0.0734179	0.303394	0.808789	1:46230608:G:A
17	42729810	C	T	0	rs148803577	LINC01180			101118	16527	618	1441	upstream_gene_variant	0.00995158	0.00974762	0.30729	17:42729810:C:T
17	42414944	C	T	0	rs148804656				116249	3344	29	82	intergenic_variant	-0.018967	0.0214045	0.375551	17:42414944:C:T
17	18127850	C	CA	0	rs148807194	LLGL1			119679	14	0	11	upstream_gene_variant	-0.434296	0.356208	0.22276	17:18127850:C:CA
10	115435989	A	C	0	rs148815363	CASP7			93708	23898	1469	629	upstream_gene_variant	0.00440187	0.0080624	0.585083	10:115435989:A:C
17	42093823	G	T	0	rs148820596	TMEM101			119689	14	0	1	intron_variant	0.0509505	0.319033	0.873115	17:42093823:G:T
1	46382197	C	T	0	rs148825319	MAST2			114559	4328	46	771	intron_variant	0.0151346	0.0192553	0.431869	1:46382197:C:T
17	17684131	T	C	0	rs148828122	RAI1			119403	195	0	106	intron_variant	-0.0217974	0.0898255	0.808266	17:17684131:T:C
22	28802597	A	C	0	rs148832727	TTC28			119682	21	0	1	intron_variant	-0.328215	0.276472	0.235167	22:28802597:A:C
17	18215345	T	C	0	rs148833480	RPL7AP65			119685	17	0	2	non_coding_transcript_exon_variant	0.360868	0.314918	0.251832	17:18215345:T:C
17	41855487	C	A	0	rs148836130	DUSP3			119685	18	0	1	non_coding_transcript_exon_variant	0.176019	0.35304	0.618076	17:41855487:C:A
10	115357828	C	T	0	rs148839414	NRAP			119682	17	0	5	missense_variant	0.297751	0.288949	0.302794	10:115357828:C:T
17	41724156	C	T	0	rs148853262	MEOX1			82710	33445	3514	35	intron_variant	0.00992214	0.00674383	0.141212	17:41724156:C:T
17	42557191	C	T	0	rs148854429	GPATCH8			119492	182	0	30	intron_variant	0.0455113	0.0957365	0.634516	17:42557191:C:T
1	47031910	A	G	0	rs148856668	MKNK1			119676	21	0	7	intron_variant	0.434004	0.293218	0.138835	1:47031910:A:G
1	47220913	T	C	0	rs148857366	CYP4B1			117704	1171	2	827	upstream_gene_variant	-0.0694344	0.0368662	0.0596438	1:47220913:T:C
17	42352414	A	C	0	rs148858982	AC003043.1			119407	199	0	98	intron_variant	-0.0866633	0.0883835	0.326821	17:42352414:A:C
1	47145474	G	A	0	rs148860606	EFCAB14			119673	22	0	9	intron_variant	-0.210463	0.353153	0.551206	1:47145474:G:A
17	18241862	G	A	0	rs148864440	SHMT1			118481	1204	3	16	intron_variant	-0.0120907	0.0359916	0.736923	17:18241862:G:A
17	42417823	C	T	0	rs148868301	GRN			111152	7434	111	1007	upstream_gene_variant	0.0147489	0.0147291	0.31666	17:42417823:C:T
1	47205114	T	TAAGTGTCTTAAGAGACACTTA	0	rs148869094	RP11-8J9.5			119681	10	0	13	upstream_gene_variant	0.559507	0.347249	0.107124	1:47205114:T:TAAGTGTCTTAAGAGACACTTA
17	42688344	C	A	0	rs148870416				118196	1316	5	187	intergenic_variant	-0.0225236	0.0344058	0.512695	17:42688344:C:A
22	29259860	G	A	0	rs148871229				119652	42	0	10	intergenic_variant	-0.139503	0.18703	0.455737	22:29259860:G:A
22	29378693	G	T	0	rs148878966	ZNRF3			119674	23	0	7	intron_variant	0.239776	0.254087	0.345336	22:29378693:G:T
17	41851193	C	T	0	rs148887948	DUSP3			119665	21	0	18	intron_variant	-0.0261034	0.315034	0.933964	17:41851193:C:T
22	29156259	G	A	0	rs148895731	HSCB			119652	11	0	41	downstream_gene_variant	-0.205075	0.35419	0.562591	22:29156259:G:A
1	46434774	C	T	0	rs148901472	MAST2			117131	1418	8	1147	intron_variant	0.0685824	0.0332676	0.0392519	1:46434774:C:T
22	28743581	T	C	0	rs148902322	TTC28			111247	8091	156	210	intron_variant	-0.0663138	0.0138297	1.6266e-06	22:28743581:T:C
17	17800719	G	A	0	rs148902613	TOM1L2			118555	1088	2	59	intron_variant	-0.0115572	0.038563	0.764409	17:17800719:G:A
1	47035248	G	A	0	rs148903474	MKNK1-AS1			119693	10	0	1	non_coding_transcript_exon_variant	0.0749416	0.336349	0.823684	1:47035248:G:A
22	28694251	T	C	0	rs148903775	TTC28			119669	29	0	6	intron_variant	0.907963	0.224662	5.31188e-05	22:28694251:T:C
1	46569529	G	C	0	rs148905378	PIK3R3			119677	24	0	3	intron_variant	0.0730919	0.258974	0.777762	1:46569529:G:C
1	47062576	G	A	0	rs148906043	MKNK1			119138	389	1	176	intron_variant	-0.041765	0.0634407	0.510325	1:47062576:G:A
17	42730976	C	A	0	rs148906793	MEIOC			119326	268	0	110	upstream_gene_variant	0.060044	0.076525	0.432669	17:42730976:C:A
1	46232987	G	C	0	rs148909328				119254	308	0	142	intergenic_variant	0.0253701	0.0705017	0.718959	1:46232987:G:C
1	47152704	G	A	0	rs148914051	EFCAB14			119588	115	0	1	intron_variant	-0.16297	0.121594	0.180154	1:47152704:G:A
1	46682948	G	A	0	rs148914129	LURAP1			119498	127	0	79	intron_variant	-0.179652	0.115861	0.121002	1:46682948:G:A
10	115898844	A	G	0	rs148914373	CCDC186			117608	1330	4	762	intron_variant	0.0131347	0.0348087	0.705921	10:115898844:A:G
17	42219634	C	T	0	rs148914788	HROB			119677	23	0	4	intron_variant	-0.062216	0.257205	0.808863	17:42219634:C:T
1	47230926	G	A	0	rs148920088	CYP4B1			119648	29	0	27	intron_variant	-0.126874	0.213897	0.553078	1:47230926:G:A
17	42519453	G	GTATA	1	rs148920267	GPATCH8			46651	56273	16738	42	intron_variant	-0.0140992	0.0052355	0.00708135	17:42519453:G:GTATA
1	46837025	T	A	0	rs148926578	RP4-603I14.3			119639	58	0	7	downstream_gene_variant	-0.0978656	0.145969	0.502568	1:46837025:T:A
10	116097747	G	A	0	rs148938834	AFAP1L2			119607	58	0	39	intron_variant	-0.195324	0.160828	0.224561	10:116097747:G:A
17	18261068	A	G	0	rs148949565	SHMT1			119670	34	0	0	intron_variant	-0.0791338	0.199747	0.691979	17:18261068:A:G
22	28650659	A	G	0	rs148951593	TTC28			118794	691	1	218	intron_variant	0.0220087	0.0475635	0.643563	22:28650659:A:G
10	115954410	A	G	0	rs148953702	TDRD1			117719	1051	2	932	intron_variant	-0.0283552	0.0385483	0.461988	10:115954410:A:G
17	17973697	T	A	0	rs148962953	GID4			119674	23	0	7	downstream_gene_variant	-0.0442622	0.302256	0.883574	17:17973697:T:A
1	46664284	C	T	0	rs148971982	POMGNT1			119241	225	1	237	intron_variant	-0.172405	0.082501	0.0366419	1:46664284:C:T
10	116051967	C	T	0	rs148972092	VWA2			117110	1632	8	954	3_prime_UTR_variant	-0.0379878	0.0309781	0.220094	10:116051967:C:T
1	46579339	G	A	0	rs148973818	PIK3R3			119445	202	0	57	intron_variant	0.415867	0.0857447	1.23422e-06	1:46579339:G:A
10	116010802	G	A	0	rs148990087	VWA2			115063	3144	17	1480	intron_variant	0.00945378	0.0223904	0.67286	10:116010802:G:A
22	28875063	A	C	0	rs148994505	TTC28			117703	1719	6	276	intron_variant	-0.0375024	0.0297956	0.208155	22:28875063:A:C
22	29178387	C	T	0	rs149000029	CCDC117			117515	1750	14	425	intron_variant	0.03625	0.0296811	0.221967	22:29178387:C:T
22	29363642	C	T	0	rs149005504	ZNRF3			119658	11	0	35	intron_variant	-0.442135	0.419877	0.292336	22:29363642:C:T
17	17832775	A	T	0	rs149006338	TOM1L2			117122	1873	7	702	intron_variant	0.0100182	0.0298242	0.736941	17:17832775:A:T
17	18660142	C	G	0	rs149007393	FBXW10			99023	18551	839	1291	intron_variant	-0.00259404	0.00911046	0.77585	17:18660142:C:G
17	18695061	A	C	0	rs149009354	TVP23B			119589	49	0	66	intron_variant	0.21031	0.163606	0.198631	17:18695061:A:C
17	42523404	C	T	0	rs149011000	GPATCH8			119518	166	0	20	intron_variant	0.0612774	0.0998401	0.539377	17:42523404:C:T
17	18646937	C	T	0	rs149011771	FBXW10			119447	153	0	104	upstream_gene_variant	0.0358204	0.100159	0.720615	17:18646937:C:T
22	29536238	A	G	0	rs149011860	KREMEN1			119641	38	0	25	intron_variant	-0.0977457	0.219102	0.655511	22:29536238:A:G
1	46451750	T	C	0	rs149015592	MAST2			117344	2128	6	226	intron_variant	-0.0394514	0.0272475	0.147648	1:46451750:T:C
17	42187730	T	C	0	rs149019305	HDAC5			119414	214	0	76	intron_variant	-0.06193	0.0841781	0.461912	17:42187730:T:C
17	41947181	G	A	0	rs149023127				116132	2848	17	707	intergenic_variant	0.0588731	0.0235059	0.0122587	17:41947181:G:A
22	29390738	C	T	0	rs149025121	ZNRF3			111599	5868	54	2183	intron_variant	0.0296635	0.0164628	0.0715695	22:29390738:C:T
17	42133587	C	T	0	rs149029043	LSM12			119635	65	0	4	intron_variant	0.0110545	0.154673	0.943023	17:42133587:C:T
17	18140308	A	T	0	rs149032469	LLGL1			114737	4673	49	245	non_coding_transcript_exon_variant	-0.0108371	0.0181521	0.550495	17:18140308:A:T
17	17942293	C	T	0	rs149036879	ATPAF2			119642	51	0	11	missense_variant	-0.216406	0.186096	0.244882	17:17942293:C:T
22	28784075	G	T	1	rs149041077	TTC28			92862	24870	1679	293	intron_variant	-0.00820443	0.00785845	0.296473	22:28784075:G:T
17	41741806	C	T	0	rs149041573	MEOX1			114395	2995	17	2297	upstream_gene_variant	0.0282111	0.0229245	0.218469	17:41741806:C:T
10	115465486	G	T	0	rs149044044	CASP7			116830	2764	23	87	intron_variant	0.00630752	0.0236116	0.789364	10:115465486:G:T
17	18076349	G	T	0	rs149050343	MYO15A			118164	642	1	897	intron_variant	-0.0334977	0.0502663	0.505153	17:18076349:G:T
17	42398247	C	A	0	rs149056426	SLC25A39			119385	138	0	181	non_coding_transcript_exon_variant	-0.25896	0.113268	0.0222387	17:42398247:C:A
22	29399329	T	C	0	rs149058375	ZNRF3			115889	3644	30	141	intron_variant	0.011687	0.0206386	0.571212	22:29399329:T:C
17	42697510	C	T	0	rs149062651				119545	130	0	29	intergenic_variant	-0.0192531	0.111405	0.862792	17:42697510:C:T
1	46214599	G	GA	0	rs149064535	IPP			119674	17	0	13	intron_variant	-0.0905562	0.303843	0.765676	1:46214599:G:GA
1	46797037	C	T	0	rs149068751				112357	5994	12	1341	intergenic_variant	-0.0194815	0.0166378	0.24163	1:46797037:C:T
17	42180922	G	A	0	rs149071060	HDAC5			119115	347	1	241	intron_variant	0.01837	0.0679922	0.787024	17:42180922:G:A
1	47189302	C	T	0	rs149071205	EFCAB14			119673	29	0	2	upstream_gene_variant	0.0949321	0.213176	0.656087	1:47189302:C:T
10	115848883	T	C	0	rs149072475				119688	12	0	4	intergenic_variant	0.37183	0.414885	0.370132	10:115848883:T:C
22	29530083	G	A	0	rs149072856	RNU6-810P			119678	10	0	16	non_coding_transcript_exon_variant	0.0908908	0.379119	0.81053	22:29530083:G:A
17	42013814	G	T	0	rs149074805	LINC01976			119333	255	0	116	upstream_gene_variant	-0.0292271	0.0777098	0.706838	17:42013814:G:T
22	29460587	G	A	0	rs149078777	C22orf31			117357	1470	5	872	upstream_gene_variant	-0.0289949	0.0323171	0.369611	22:29460587:G:A
17	42213776	G	A	0	rs149079453	RNU6-131P			119675	21	0	8	upstream_gene_variant	-0.363404	0.243499	0.135589	17:42213776:G:A
22	29159053	T	C	0	rs149083119				119681	23	0	0	intergenic_variant	0.143116	0.259644	0.581496	22:29159053:T:C
17	42127016	G	A	0	rs149084076	LSM12			119686	14	0	4	intron_variant	0.0500102	0.317318	0.87477	17:42127016:G:A
22	29421158	C	T	0	rs149085988	ZNRF3-AS1			119694	10	0	0	non_coding_transcript_exon_variant	-0.279233	0.406823	0.492477	22:29421158:C:T
10	115305132	T	G	0	rs149090893				119631	35	0	38	intergenic_variant	0.245176	0.217247	0.259086	10:115305132:T:G
17	42001804	G	A	0	rs149095504	RP11-527L4.5			119504	97	0	103	upstream_gene_variant	0.298378	0.143568	0.0376814	17:42001804:G:A
17	41890042	G	A	0	rs149098025	MPP3			119573	87	0	44	intron_variant	0.010101	0.131968	0.938989	17:41890042:G:A
22	28789116	C	T	0	rs149100362	TTC28			117799	1363	2	540	intron_variant	-0.0196917	0.0336311	0.558198	22:28789116:C:T
10	115905680	A	G	0	rs149107805	CCDC186			117356	1906	6	436	intron_variant	0.0550309	0.0288425	0.0563941	10:115905680:A:G
10	115689253	T	C	0	rs149113094				115875	1938	2	1889	intergenic_variant	0.0315124	0.0286896	0.272034	10:115689253:T:C
17	18096809	C	T	0	rs149115118	ALKBH5			118448	1193	10	53	intron_variant	-0.00418166	0.0359364	0.907365	17:18096809:C:T
17	42693692	G	A	0	rs149116090				107712	11469	271	252	intergenic_variant	0.00485796	0.0116981	0.677939	17:42693692:G:A
17	17891441	C	T	0	rs149119211	DRC3			119647	34	0	23	intron_variant	-0.0217984	0.207575	0.916364	17:17891441:C:T
10	115838802	C	CT	0	rs149120245				96279	21898	1212	315	intergenic_variant	-0.00876765	0.00843579	0.298647	10:115838802:C:CT
1	46521682	T	C	0	rs149121656	PIK3R3			119587	92	0	25	non_coding_transcript_exon_variant	-0.224952	0.135329	0.0964608	1:46521682:T:C
17	42262926	C	T	0	rs149121939	ASB16-AS1			119652	48	0	4	intron_variant	-0.141944	0.192899	0.461824	17:42262926:C:T
17	18017037	C	T	0	rs149123222	MYO15A			119657	33	0	14	intron_variant	-0.111804	0.220164	0.611577	17:18017037:C:T
22	29555337	G	A	0	rs149125672	KREMEN1			101971	16042	642	1049	intron_variant	-0.00345812	0.00980157	0.724229	22:29555337:G:A
10	115962993	G	A	0	rs149142353	TDRD1			119625	24	0	55	intron_variant	0.169115	0.248344	0.495892	10:115962993:G:A
22	29374027	A	G	0	rs149143129	ZNRF3			119243	269	0	192	intron_variant	0.128409	0.0751692	0.0875871	22:29374027:A:G
22	29151622	T	C	0	rs149145322	HSCB			116484	3171	19	30	intron_variant	0.0809287	0.0218869	0.000217661	22:29151622:T:C
10	115284839	C	T	0	rs149156551				119010	432	2	260	intergenic_variant	-0.0453998	0.0610011	0.456728	10:115284839:C:T
22	29322541	A	C	0	rs149163698	ZNRF3			119399	249	0	56	intron_variant	-0.144947	0.079209	0.067261	22:29322541:A:C
17	42248296	G	A	0	rs149170804	ASB16			118806	898	0	0	missense_variant	0.0927252	0.0411256	0.0241532	17:42248296:G:A
1	46686360	G	A	0	rs149175496	LURAP1			119622	46	0	36	3_prime_UTR_variant	0.282923	0.207482	0.172694	1:46686360:G:A
22	29011806	T	C	0	rs149189568	TTC28			119682	21	0	1	intron_variant	-0.335465	0.277723	0.227082	22:29011806:T:C
17	17828532	T	C	0	rs149193716	TOM1L2			117668	1501	5	530	intron_variant	0.00823957	0.0327597	0.801415	17:17828532:T:C
17	18317053	G	A	0	rs149194417	LINC02076			119064	283	0	357	intron_variant	-0.0368032	0.0763404	0.62974	17:18317053:G:A
10	115330278	C	T	0	rs149196743	HABP2			114962	4154	46	542	intron_variant	-0.00173969	0.0191738	0.927705	10:115330278:C:T
17	18186334	G	A	0	rs149200352	TOP3A			119480	224	0	0	intron_variant	-0.0818646	0.0851963	0.336606	17:18186334:G:A
10	115102109	C	A	0	rs149201397				119631	56	0	17	intergenic_variant	-0.00565004	0.170973	0.973638	10:115102109:C:A
17	17741804	C	T	0	rs149202767	SREBF1			112927	6558	82	137	upstream_gene_variant	-0.0140805	0.0153499	0.358984	17:17741804:C:T
22	29317306	C	A	0	rs149206318	ZNRF3			119423	251	0	30	intron_variant	0.0255338	0.0786592	0.745474	22:29317306:C:A
17	42280007	T	A	0	rs149207748	CTB-175E5.7			115704	3816	37	147	intron_variant	0.00724612	0.0200044	0.717183	17:42280007:T:A
22	29551006	G	GA	0	rs149209974	KREMEN1			117074	1800	10	820	intron_variant	-0.019546	0.0296224	0.509358	22:29551006:G:GA
17	18287357	C	G	0	rs149213808	EVPLL			119066	242	0	396	intron_variant	-0.0116374	0.0823309	0.887594	17:18287357:C:G
17	41762754	G	A	0	rs149218112	CTC-501O10.1			119613	41	0	50	intron_variant	-0.41288	0.221507	0.0623278	17:41762754:G:A
10	115622041	A	G	0	rs149219078	NHLRC2			117460	1693	4	547	intron_variant	0.0082248	0.0304027	0.786753	10:115622041:A:G
22	29564216	G	A	0	rs149224390	KREMEN1			119637	46	0	21	3_prime_UTR_variant	0.252522	0.171936	0.141916	22:29564216:G:A
22	29205267	C	A	0	rs149231041	CTA-292E10.6			116904	2242	14	544	intron_variant	0.0169286	0.0264398	0.521997	22:29205267:C:A
1	46696880	C	A	0	rs149231870				115512	3977	49	166	intergenic_variant	0.0247644	0.0195253	0.204681	1:46696880:C:A
1	47234157	G	GT	0	rs149233637	CYP4B1			119642	40	0	22	intron_variant	0.199764	0.188986	0.290498	1:47234157:G:GT
10	115936881	G	A	0	rs149234544	TDRD1			119664	23	0	17	upstream_gene_variant	-0.307498	0.258552	0.234318	10:115936881:G:A
22	29038202	A	T	0	rs149248821	TTC28			119662	10	0	32	intron_variant	-0.969267	0.695651	0.163521	22:29038202:A:T
17	17793008	G	T	0	rs149250807	TOM1L2			119493	127	0	84	intron_variant	0.180638	0.108937	0.0972813	17:17793008:G:T
17	41849342	T	C	0	rs149263193	DUSP3			119680	20	0	4	intron_variant	0.0402745	0.316672	0.898798	17:41849342:T:C
17	18261881	C	T	0	rs149268338	SHMT1			119676	22	0	6	intron_variant	0.00339979	0.263505	0.989706	17:18261881:C:T
22	28734661	G	A	0	rs149277501	TTC28			107645	11116	294	649	intron_variant	0.00173304	0.0117367	0.882612	22:28734661:G:A
1	46372854	C	T	0	rs149279404	MAST2			118396	684	3	621	intron_variant	0.0258424	0.0475847	0.587074	1:46372854:C:T
10	115944045	G	C	0	rs149284741	TDRD1			118695	506	0	503	intron_variant	0.000404909	0.0554567	0.994174	10:115944045:G:C
1	46627486	C	T	0	rs149286355	PIK3R3			119093	506	1	104	intron_variant	0.0449704	0.0549679	0.413287	1:46627486:C:T
1	47013499	G	C	0	rs149288350	KNCN			119659	26	0	19	intron_variant	0.246659	0.236147	0.296249	1:47013499:G:C
10	115429162	C	T	0	rs149299403				119675	19	0	10	intergenic_variant	-0.149489	0.262521	0.56906	10:115429162:C:T
1	47137087	A	G	0	rs149301097	TEX38			117546	1437	6	715	intron_variant	0.0748202	0.0329774	0.0232784	1:47137087:A:G
17	42571885	G	A	0	rs149305442	GPATCH8			119261	312	1	130	intron_variant	0.0985383	0.0730389	0.177298	17:42571885:G:A
10	116014752	G	T	0	rs149309552	VWA2			119155	547	2	0	missense_variant	0.056463	0.0517498	0.275239	10:116014752:G:T
10	115249250	G	A	0	rs149311532				119682	11	0	11	intergenic_variant	-0.152725	0.444951	0.731418	10:115249250:G:A
17	41905366	T	A	0	rs149339067	MPP3			119685	17	0	2	intron_variant	0.191233	0.355956	0.591103	17:41905366:T:A
17	18112711	T	C	0	rs149349919	ALKBH5			119343	349	0	12	3_prime_UTR_variant	0.0322829	0.0678315	0.634125	17:18112711:T:C
1	47186088	G	C	0	rs149356208	EFCAB14			119588	115	0	1	upstream_gene_variant	-0.153741	0.120709	0.202789	1:47186088:G:C
17	42242526	C	T	0	rs149363975	HROB			119683	21	0	0	downstream_gene_variant	-0.0509038	0.264115	0.847168	17:42242526:C:T
22	29546266	A	ATCT	0	rs149365562	KREMEN1			114644	4514	38	508	intron_variant	-0.0220834	0.0186228	0.235691	22:29546266:A:ATCT
1	46827139	A	T	0	rs149367288	NSUN4			116579	2633	17	475	intron_variant	0.051695	0.0241845	0.0325551	1:46827139:A:T
17	41927041	G	A	0	rs149371220	CD300LG			118490	818	2	394	3_prime_UTR_variant	-0.109888	0.0439486	0.0124062	17:41927041:G:A
1	46604928	C	T	0	rs149371929	PIK3R3			119468	168	0	68	intron_variant	0.461569	0.0934709	7.88857e-07	1:46604928:C:T
17	42363852	G	A	0	rs149376212	RN7SL507P			119657	17	0	30	downstream_gene_variant	-0.446633	0.325524	0.17005	17:42363852:G:A
17	42107690	T	A	0	rs149378645	LSM12			119650	40	0	14	downstream_gene_variant	0.336051	0.189949	0.076866	17:42107690:T:A
17	42025674	G	A	0	rs149380435	PYY			119501	138	0	65	downstream_gene_variant	-0.133617	0.106936	0.211483	17:42025674:G:A
1	46761673	G	A	0	rs149384781	LRRC41			118782	586	0	336	intron_variant	0.0875031	0.0515281	0.0894769	1:46761673:G:A
17	42229516	T	G	0	rs149386241	HROB			116971	2023	7	703	intron_variant	0.00552273	0.027935	0.84328	17:42229516:T:G
22	29462807	C	T	0	rs149391101	C22orf31			119678	13	0	13	upstream_gene_variant	0.0712884	0.300935	0.812742	22:29462807:C:T
17	42421061	C	A	0	rs149391563	GRN			119686	12	0	6	upstream_gene_variant	-0.0609653	0.379716	0.872444	17:42421061:C:A
22	29353148	A	G	0	rs149395849	ZNRF3			119686	12	0	6	intron_variant	0.213245	0.33587	0.525491	22:29353148:A:G
1	46446148	A	AT	0	rs149398258	MAST2			119647	12	0	45	intron_variant	0.163942	0.429106	0.70242	1:46446148:A:AT
17	42690395	G	A	0	rs149401123				119570	104	0	30	intergenic_variant	-0.121403	0.122355	0.321092	17:42690395:G:A
17	18550708	T	C	0	rs149406796	TBC1D28			116495	1708	8	1493	intron_variant	-0.0187931	0.0309947	0.544294	17:18550708:T:C
17	42261504	C	G	0	rs149407929	ASB16-AS1			115574	2741	7	1382	intron_variant	-0.0489385	0.0245423	0.0461469	17:42261504:C:G
17	41746315	C	A	0	rs149413795				110530	8864	161	149	intergenic_variant	-0.0450733	0.0132851	0.000691901	17:41746315:C:A
17	41940809	C	T	0	rs149414483	CD300LG			119619	57	0	28	3_prime_UTR_variant	0.196289	0.158459	0.215444	17:41940809:C:T
10	115869954	T	C	0	rs149424850	RNU6-709P			116276	2617	15	796	upstream_gene_variant	0.0253477	0.0244193	0.299261	10:115869954:T:C
1	46238140	C	T	0	rs149424885				119116	422	1	165	intergenic_variant	-0.0655474	0.0605475	0.278995	1:46238140:C:T
22	28657745	A	G	0	rs149427858	TTC28			119021	480	1	202	intron_variant	0.00595472	0.0573644	0.917324	22:28657745:A:G
10	115907373	T	C	0	rs149429472	CCDC186			114822	3664	29	1189	intron_variant	0.0122823	0.0206598	0.552177	10:115907373:T:C
1	46367393	A	G	0	rs149438255	MAST2			119237	462	0	5	intron_variant	-0.0426669	0.0578692	0.46094	1:46367393:A:G
10	115690469	C	T	0	rs149441676				119674	13	0	17	intergenic_variant	0.17342	0.325309	0.593968	10:115690469:C:T
1	46660922	G	T	0	rs149446869	POMGNT1			119656	38	0	10	intron_variant	0.339894	0.229584	0.138746	1:46660922:G:T
17	42684738	C	T	0	rs149455598				97167	20899	1096	542	intergenic_variant	-0.00557	0.0086124	0.517799	17:42684738:C:T
10	115555274	C	T	0	rs149465629				117189	1925	9	581	intergenic_variant	0.0182219	0.0280756	0.516319	10:115555274:C:T
17	42453072	G	T	0	rs149468422	ITGA2B			119668	30	0	6	missense_variant	0.178868	0.229639	0.436031	17:42453072:G:T
22	28836352	C	T	0	rs149473017	TTC28			119326	266	0	112	intron_variant	-0.105897	0.0794528	0.182588	22:28836352:C:T
17	41735662	G	A	0	rs149473238	MEOX1			119611	75	0	18	intron_variant	0.121845	0.144695	0.399742	17:41735662:G:A
17	42042081	G	T	0	rs149475856	PYY			119679	21	0	4	intron_variant	-0.143758	0.290717	0.620958	17:42042081:G:T
22	29112612	T	C	0	rs149484826	CHEK2			118995	443	0	266	intron_variant	0.0501359	0.0592801	0.397694	22:29112612:T:C
1	47010528	C	T	0	rs149485736	MKNK1-AS1			110882	6839	108	1875	intron_variant	-0.00641535	0.0151507	0.671977	1:47010528:C:T
17	18131562	G	A	0	rs149487642	LLGL1			119669	34	0	1	intron_variant	-0.081853	0.200043	0.682411	17:18131562:G:A
17	17698116	C	T	0	rs149495343	RAI1			119638	46	0	20	synonymous_variant	0.0876549	0.181285	0.628726	17:17698116:C:T
1	47128686	T	A	0	rs149498314	ATPAF1			117174	2446	9	75	intron_variant	-0.0234937	0.025354	0.35412	1:47128686:T:A
1	47047056	C	T	0	rs149503414	MKNK1			117361	2021	13	309	intron_variant	-0.0615722	0.0278714	0.0271642	1:47047056:C:T
10	116085900	T	G	0	rs149503674	AFAP1L2			119597	72	0	35	intron_variant	0.0459936	0.139705	0.74199	10:116085900:T:G
17	18159246	T	C	0	rs149518953	FLII			119669	35	0	0	intron_variant	-0.0918462	0.200043	0.646139	17:18159246:T:C
17	42447481	G	A	0	rs149520103	RPL7L1P5			119624	24	0	56	upstream_gene_variant	-0.428248	0.257068	0.0957342	17:42447481:G:A
17	18326301	A	G	0	rs149523378	KRT17P5			118409	1032	2	261	non_coding_transcript_exon_variant	0.0634034	0.0386509	0.10092	17:18326301:A:G
22	29287061	A	G	0	rs149524442	ZNRF3			118094	1468	6	136	intron_variant	0.0444109	0.0324335	0.170909	22:29287061:A:G
17	42648528	C	T	0	rs149524853				119681	16	0	7	intergenic_variant	0.174686	0.355122	0.622788	17:42648528:C:T
22	28926187	G	A	0	rs149527292	TTC28			118766	799	2	137	intron_variant	0.00967862	0.0447745	0.82886	22:28926187:G:A
10	115736429	C	T	0	rs149527851				119644	11	0	49	intergenic_variant	-0.250543	0.356212	0.481835	10:115736429:C:T
10	115905407	T	C	0	rs149528243	CCDC186			119503	90	0	111	synonymous_variant	-0.126367	0.125076	0.31234	10:115905407:T:C
17	41882151	G	A	0	rs149529010	MPP3			119347	170	0	187	intron_variant	0.0596373	0.0944388	0.527719	17:41882151:G:A
1	47058461	T	C	0	rs149530518	MKNK1			119440	176	0	88	intron_variant	-0.0429564	0.0951302	0.651591	1:47058461:T:C
22	29409599	T	C	0	rs149532307	ZNRF3			117229	1938	12	525	intron_variant	-0.0306402	0.0282728	0.278483	22:29409599:T:C
10	115387844	T	C	0	rs149532344	NRAP			119687	14	0	3	intron_variant	0.700056	0.303833	0.021218	10:115387844:T:C
1	46991117	C	A	0	rs149533770				116916	2489	13	286	intergenic_variant	0.011691	0.0247549	0.636733	1:46991117:C:A
22	29107769	G	A	0	rs149538098	CHEK2			118963	418	2	321	intron_variant	-0.108025	0.0596876	0.0703213	22:29107769:G:A
22	29512350	A	G	0	rs149543018	KREMEN1			119586	41	0	77	intron_variant	0.292	0.194368	0.133018	22:29512350:A:G
10	115244835	C	T	0	rs149547658	RP11-481H12.1			119602	51	0	51	downstream_gene_variant	0.121504	0.173614	0.484021	10:115244835:C:T
10	115175887	C	A	0	rs149549597				118068	1519	5	112	intergenic_variant	0.0508846	0.0319152	0.110854	10:115175887:C:A
22	28824750	C	A	0	rs149556948	TTC28			108807	10549	251	97	intron_variant	0.000429441	0.012083	0.971648	22:28824750:C:A
17	42135939	G	A	0	rs149557548	LSM12			118414	945	1	344	intron_variant	-0.0093882	0.0417166	0.821943	17:42135939:G:A
10	115604555	T	C	0	rs149562559	DCLRE1A			119638	28	0	38	intron_variant	-0.314256	0.260715	0.228062	10:115604555:T:C
17	41720920	T	C	0	rs149570783	MEOX1			119685	10	0	9	missense_variant	0.428113	0.41596	0.303377	17:41720920:T:C
1	46851533	C	T	0	rs149572694				119131	266	1	306	intergenic_variant	-0.181998	0.0769727	0.0180568	1:46851533:C:T
1	46469753	C	T	0	rs149577405	MAST2			118495	1155	1	53	intron_variant	-0.0443125	0.0375292	0.237703	1:46469753:C:T
22	29440848	C	T	0	rs149582571	ZNRF3			118827	703	2	172	synonymous_variant	-0.0663524	0.0468793	0.156955	22:29440848:C:T
17	42059354	T	C	0	rs149589442	PYY			118120	1437	4	143	intron_variant	0.00564786	0.0328398	0.863452	17:42059354:T:C
17	42598291	C	T	0	rs149589760				107558	11502	299	345	intergenic_variant	0.032159	0.0115493	0.00536101	17:42598291:C:T
17	18645244	G	A	0	rs149594366	FBXW10			119541	135	0	28	upstream_gene_variant	0.0526084	0.106235	0.620453	17:18645244:G:A
1	47191524	T	A	0	rs149596413				119534	82	0	88	intergenic_variant	0.223639	0.134053	0.0952593	1:47191524:T:A
22	29501686	G	A	0	rs149604417	KREMEN1			118576	985	1	142	intron_variant	-0.0969849	0.0395637	0.0142316	22:29501686:G:A
1	46680823	G	A	0	rs149618010	LURAP1			119620	45	0	39	intron_variant	-0.19989	0.181429	0.270568	1:46680823:G:A
17	42215888	G	A	0	rs149620719	RNU6-131P			119655	47	0	2	upstream_gene_variant	-0.160118	0.193372	0.407653	17:42215888:G:A
10	116074717	T	C	0	rs149625090	AFAP1L2			119617	22	0	65	intron_variant	0.294792	0.265973	0.26771	10:116074717:T:C
1	46474618	A	G	0	rs149629760	MAST2			112947	5806	69	882	intron_variant	-0.0370001	0.016449	0.0244887	1:46474618:A:G
1	46800117	C	T	0	rs149633580				117717	918	2	1067	intergenic_variant	0.0177074	0.0407136	0.663615	1:46800117:C:T
17	42265139	C	T	0	rs149647542	TMUB2			119683	13	0	8	intron_variant	0.616345	0.331812	0.0632385	17:42265139:C:T
17	17939822	G	A	0	rs149650393	ATPAF2			119680	15	0	9	intron_variant	0.118406	0.398745	0.766507	17:17939822:G:A
10	115949429	C	T	0	rs149657105	TDRD1			119671	26	0	7	intron_variant	-0.773327	0.239966	0.00127008	10:115949429:C:T
17	41758254	G	A	0	rs149662394	CTC-501O10.1			119617	71	0	16	intron_variant	0.0400786	0.154367	0.795148	17:41758254:G:A
17	41834829	G	A	0	rs149663855	SOST			118378	863	0	463	intron_variant	-0.0119203	0.0440559	0.786721	17:41834829:G:A
1	46634211	C	T	0	rs149665056	PIK3R3			119690	10	0	4	intron_variant	0.265556	0.405085	0.51211	1:46634211:C:T
1	47145254	C	T	0	rs149667275	EFCAB14			119691	13	0	0	intron_variant	0.631844	0.316742	0.0460623	1:47145254:C:T
22	28728739	C	T	0	rs149679366	TTC28			118146	1297	4	257	intron_variant	0.0829409	0.0344192	0.0159643	22:28728739:C:T
1	46561070	C	T	0	rs149686207	PIK3R3			119048	448	2	206	intron_variant	0.0626509	0.0596034	0.293199	1:46561070:C:T
17	42521960	G	A	0	rs149693528	GPATCH8			118179	971	2	552	intron_variant	-0.00423112	0.0395534	0.914811	17:42521960:G:A
1	46891956	G	A	0	rs149698659				117764	1275	3	662	intergenic_variant	0.0521664	0.0352046	0.138392	1:46891956:G:A
17	41731955	G	A	0	rs149698871	MEOX1			118821	432	1	450	intron_variant	0.179635	0.0582393	0.00203937	17:41731955:G:A
17	42600467	A	T	0	rs149703005				119082	317	0	305	intergenic_variant	0.0772376	0.070096	0.270512	17:42600467:A:T
10	115410571	G	A	0	rs149706212	NRAP			119611	48	0	45	intron_variant	0.344893	0.18364	0.0603681	10:115410571:G:A
17	41828276	C	T	0	rs149716268	SOST			119109	351	0	244	downstream_gene_variant	-0.0602126	0.0676272	0.373272	17:41828276:C:T
17	42417426	G	A	0	rs149727063				116230	3337	29	108	intergenic_variant	-0.0179759	0.0214358	0.401696	17:42417426:G:A
17	42710254	T	C	0	rs149736594				119182	461	0	61	intergenic_variant	-0.0413567	0.05877	0.481617	17:42710254:T:C
17	42396671	T	C	0	rs149740889	AC003102.3			100284	18635	763	22	upstream_gene_variant	0.028323	0.00915432	0.00197508	17:42396671:T:C
1	46280265	C	A	0	rs149742675	MAST2			119228	468	0	8	intron_variant	-0.0459061	0.0576123	0.425561	1:46280265:C:A
22	28894425	A	T	0	rs149752255	TTC28			116512	2539	5	648	intron_variant	-0.0173586	0.0251428	0.489943	22:28894425:A:T
17	42668881	G	C	0	rs149753229	RP11-1072C15.7			119661	29	0	14	upstream_gene_variant	0.166791	0.2426	0.49176	17:42668881:G:C
1	46620590	C	T	0	rs149754838	PIK3R3			119675	15	0	14	intron_variant	-0.532556	0.420712	0.205569	1:46620590:C:T
10	115930914	T	C	0	rs149779385	CCDC186			118813	710	0	181	intron_variant	-0.0557898	0.0477282	0.242441	10:115930914:T:C
17	42498802	C	T	0	rs149780466	GPATCH8			119491	195	0	18	intron_variant	0.0549598	0.0919392	0.549984	17:42498802:C:T
22	29154841	T	C	0	rs149786655	HSCB			117248	2386	13	57	downstream_gene_variant	0.0360793	0.0253922	0.155351	22:29154841:T:C
22	28710527	G	C	0	rs149788207	TTC28			119548	89	0	67	intron_variant	0.0614087	0.13596	0.651509	22:28710527:G:C
17	18206871	C	T	0	rs149794321	TOP3A			117506	2122	4	72	intron_variant	-0.0288224	0.027377	0.292434	17:18206871:C:T
17	17767571	C	A	0	rs149795232	TOM1L2			118505	777	0	422	intron_variant	0.0242193	0.0449767	0.590241	17:17767571:C:A
17	17679961	T	C	0	rs149797892	RAI1			119632	39	0	33	intron_variant	-0.342786	0.236739	0.147631	17:17679961:T:C
10	115524267	G	T	0	rs149799913	PLEKHS1			119596	65	0	43	intron_variant	0.167165	0.164749	0.310266	10:115524267:G:T
10	116006121	G	A	0	rs149800040	VWA2			119649	10	0	45	intron_variant	0.352469	0.36299	0.33154	10:116006121:G:A
10	115242113	G	T	0	rs149807831	RP11-481H12.1			119683	11	0	10	upstream_gene_variant	-0.180177	0.451533	0.689868	10:115242113:G:T
1	46579134	T	C	0	rs149808257	PIK3R3			117020	1785	5	894	intron_variant	-0.0525938	0.0301676	0.081266	1:46579134:T:C
1	46375227	C	G	0	rs149809223	MAST2			118194	1059	3	448	intron_variant	-0.0737518	0.0387007	0.0566897	1:46375227:C:G
1	47015611	G	A	0	rs149813307	KNCN			119681	16	0	7	missense_variant	0.472343	0.336609	0.160546	1:47015611:G:A
17	18039039	G	T	0	rs149813580	MYO15A			119401	303	0	0	missense_variant	-0.0332157	0.0706356	0.638184	17:18039039:G:T
10	115897719	C	A	0	rs149817060	CCDC186			119677	10	0	17	intron_variant	-0.483753	0.492595	0.326076	10:115897719:C:A
1	46989000	G	A	0	rs149817578				115272	3412	27	993	intergenic_variant	0.0318565	0.0214083	0.13674	1:46989000:G:A
17	41797643	C	T	0	rs149821828	RP11-209M4.1			119625	60	0	19	non_coding_transcript_exon_variant	0.0413108	0.16609	0.803573	17:41797643:C:T
10	115513724	G	A	0	rs149822622	PLEKHS1			115090	3178	32	1404	intron_variant	0.0422536	0.0218089	0.0526911	10:115513724:G:A
17	42295431	C	A	0	rs149825544	UBTF			119646	50	0	8	intron_variant	-0.124533	0.179827	0.488615	17:42295431:C:A
17	17832390	G	A	0	rs149829211	TOM1L2			118049	1033	5	617	intron_variant	-0.0390375	0.0383518	0.308734	17:17832390:G:A
1	47214607	C	T	0	rs149829729				119659	44	0	1	intergenic_variant	0.112258	0.180667	0.534369	1:47214607:C:T
10	115401086	C	G	0	rs149835518	NRAP			119151	473	0	80	intron_variant	0.090193	0.0556961	0.105366	10:115401086:C:G
17	18161081	G	A	0	rs149838127	FLII			113420	5092	49	1143	intron_variant	-0.000119264	0.0177403	0.994636	17:18161081:G:A
17	17881621	G	A	0	rs149839363	DRC3			119658	21	0	25	intron_variant	0.0890608	0.245448	0.716717	17:17881621:G:A
17	42683620	G	A	0	rs149842877				118935	437	0	332	intergenic_variant	-0.0907816	0.0594891	0.127005	17:42683620:G:A
17	42284248	G	A	0	rs149845965	UBTF			119650	41	0	13	3_prime_UTR_variant	-0.246287	0.18252	0.177217	17:42284248:G:A
10	116057112	C	T	0	rs149846490	AFAP1L2			118413	1284	7	0	missense_variant	-0.00642944	0.0345738	0.852474	10:116057112:C:T
10	115361765	C	T	0	rs149847777	NRAP			113728	5488	56	432	intron_variant	-0.00406648	0.0168874	0.809711	10:115361765:C:T
10	115528602	A	T	0	rs149848015	PLEKHS1			118486	1056	6	156	missense_variant	0.0451326	0.0373194	0.226525	10:115528602:A:T
17	18018937	A	G	0	rs149852289	MYO15A			117464	1664	8	568	intron_variant	-0.00380301	0.0305249	0.900851	17:18018937:A:G
22	28739736	C	T	0	rs149857165	TTC28			116164	2615	12	913	intron_variant	0.024251	0.0246645	0.325491	22:28739736:C:T
17	18149133	A	T	0	rs149859715	FLII			119222	482	0	0	missense_variant	-0.0422107	0.0566464	0.456174	17:18149133:A:T
22	29178168	C	T	0	rs149862218	CCDC117			113626	5963	76	39	intron_variant	0.045911	0.0160914	0.00432896	22:29178168:C:T
17	42035294	T	C	0	rs149865127	PYY			119179	456	1	68	intron_variant	-0.00232408	0.0585527	0.968339	17:42035294:T:C
10	115441047	G	A	0	rs149868372	CASP7			118460	1072	1	171	intron_variant	0.0364154	0.0378021	0.335388	10:115441047:G:A
17	42286738	G	T	0	rs149870842	UBTF			119645	43	0	16	missense_variant	0.118787	0.190126	0.532116	17:42286738:G:T
22	29103492	T	C	0	rs149872803	CHEK2			118779	791	1	133	intron_variant	0.0348646	0.0450439	0.438922	22:29103492:T:C
17	41872496	T	A	0	rs149876847				108211	10601	253	639	intergenic_variant	-0.0162323	0.0120826	0.17913	17:41872496:T:A
22	28922992	C	T	0	rs149877740	TTC28			114222	4942	56	484	intron_variant	-0.0340354	0.0178987	0.0572294	22:28922992:C:T
1	46268712	G	A	0	rs149881040	MAST2			119548	107	0	49	intron_variant	0.130297	0.123005	0.28947	1:46268712:G:A
1	46606645	A	G	0	rs149883951	PIK3R3			113352	5109	77	1166	intron_variant	0.0227588	0.0174924	0.193235	1:46606645:A:G
1	46387866	T	A	0	rs149884179	MAST2			119690	13	0	1	intron_variant	0.115595	0.301692	0.701603	1:46387866:T:A
17	18120273	C	T	0	rs149889181				119263	419	1	21	intergenic_variant	0.00545926	0.0609036	0.928575	17:18120273:C:T
17	42573457	G	A	0	rs149894986	GPATCH8			119487	186	0	31	intron_variant	0.0587216	0.094562	0.53461	17:42573457:G:A
1	46930140	G	A	0	rs149906373	LINC00505			116286	1882	6	1530	intron_variant	-0.0313055	0.0290707	0.281535	1:46930140:G:A
17	18646623	G	A	0	rs149906800	FBXW10			119677	20	0	7	upstream_gene_variant	-0.0288581	0.27985	0.917868	17:18646623:G:A
17	17741425	C	G	0	rs149912208	SREBF1			115735	3515	23	431	upstream_gene_variant	-0.00103931	0.0209351	0.960406	17:17741425:C:G
17	42391250	C	T	0	rs149919483	RUNDC3A			119201	487	0	16	non_coding_transcript_exon_variant	0.0501181	0.057765	0.385602	17:42391250:C:T
17	42319448	G	A	0	rs149921285				115487	3902	40	275	intergenic_variant	0.00388903	0.0196568	0.843165	17:42319448:G:A
10	115836930	G	GC	0	rs149924422				96854	20043	1027	1780	intergenic_variant	-0.00685821	0.00882819	0.437245	10:115836930:G:GC
17	42262838	C	T	0	rs149934257	ASB16-AS1			117134	1874	10	686	intron_variant	-0.0270627	0.0290627	0.351759	17:42262838:C:T
22	28928858	A	C	0	rs149936356	TTC28			113802	5387	69	446	intron_variant	-0.044463	0.0169566	0.00873741	22:28928858:A:C
1	46229495	C	T	0	rs149945226				96708	21581	1232	183	intergenic_variant	0.0290882	0.00842915	0.000558699	1:46229495:C:T
17	42117817	G	GTTCC	0	rs149954731	LSM12			119628	71	0	5	intron_variant	0.0504155	0.145868	0.729626	17:42117817:G:GTTCC
10	115836694	G	A	0	rs149956863				119179	269	0	256	intergenic_variant	0.0353619	0.0754768	0.639418	10:115836694:G:A
10	115624273	A	G	0	rs149960344	NHLRC2			119235	240	0	229	intron_variant	-0.105533	0.0837241	0.207493	10:115624273:A:G
17	17735512	C	T	0	rs149965532	SREBF1			117597	1648	6	453	intron_variant	-0.0118327	0.0316684	0.708669	17:17735512:C:T
1	47075756	G	A	0	rs149966116	MOB3C			119653	35	0	16	missense_variant	0.12724	0.20674	0.53825	1:47075756:G:A
1	46573924	T	C	0	rs149967361	PIK3R3			119468	122	0	114	intron_variant	-0.362352	0.12039	0.00261417	1:46573924:T:C
17	17854171	A	T	0	rs149968726	TOM1L2			118551	1115	2	36	intron_variant	-0.00532848	0.0372596	0.886283	17:17854171:A:T
17	42384864	T	A	0	rs149976107	RUNDC3A-AS1			118111	881	1	711	non_coding_transcript_exon_variant	0.0505061	0.0424815	0.23448	17:42384864:T:A
1	47017715	C	T	0	rs149976650	MKNK1-AS1			118026	867	0	811	intron_variant	-0.0429804	0.0433155	0.321069	1:47017715:C:T
22	29529434	A	G	0	rs149982743	KREMEN1			114423	3804	45	1432	intron_variant	0.0045631	0.0200423	0.8199	22:29529434:A:G
17	42350386	A	G	0	rs149985163	SLC4A1			118405	541	1	757	intron_variant	0.00546427	0.0544287	0.920032	17:42350386:A:G
17	17844196	C	G	0	rs149996996	TOM1L2			119395	182	0	127	intron_variant	0.0665962	0.0899119	0.458885	17:17844196:C:G
1	46286244	T	C	0	rs150009313	MAST2			119026	387	0	291	intron_variant	-0.0302055	0.0638721	0.63628	1:46286244:T:C
22	29087422	C	T	0	rs150010156	CHEK2			119540	100	1	63	intron_variant	0.0691663	0.118235	0.558554	22:29087422:C:T
17	18567832	G	T	0	rs150014409	ZNF286B			119670	10	0	24	intron_variant	-0.533254	0.514643	0.300126	17:18567832:G:T
22	28599332	T	C	0	rs150015224	TTC28			117643	1527	5	529	intron_variant	0.0679262	0.0321	0.034338	22:28599332:T:C
17	42699959	C	T	0	rs150017163				119252	370	0	82	intergenic_variant	0.135858	0.0646242	0.0355285	17:42699959:C:T
10	115729380	C	T	0	rs150020781				118273	955	3	473	intergenic_variant	0.000325573	0.0411651	0.99369	10:115729380:C:T
10	115180116	A	G	0	rs150021896				115953	3385	25	341	intergenic_variant	-0.0584822	0.0214944	0.00651229	10:115180116:A:G
17	42635094	C	T	0	rs150027138	FZD2			119577	74	0	53	missense_variant	0.00761866	0.147952	0.958932	17:42635094:C:T
1	46946838	C	T	0	rs150027365	LINC00505			119664	24	0	16	intron_variant	-0.151207	0.256591	0.555664	1:46946838:C:T
1	46781738	C	T	0	rs150030809	UQCRH			119479	122	0	103	intron_variant	-0.256366	0.112689	0.0229062	1:46781738:C:T
1	46749667	A	G	0	rs150031301	LRRC41			116985	2654	16	49	intron_variant	0.0672463	0.0241392	0.00533999	1:46749667:A:G
10	115644857	G	A	0	rs150031472	NHLRC2			119681	20	0	3	intron_variant	-0.344883	0.316964	0.276559	10:115644857:G:A
10	115539811	T	C	0	rs150033713	PLEKHS1			117658	1897	9	140	intron_variant	-0.0137589	0.0283535	0.62749	10:115539811:T:C
17	18287209	C	T	0	rs150040526	EVPLL			113327	4719	54	1604	intron_variant	0.000818926	0.0182278	0.964165	17:18287209:C:T
10	115429926	C	G	0	rs150048261				118320	751	1	632	intergenic_variant	0.0933449	0.0458224	0.0416399	10:115429926:C:G
17	42009211	G	A	0	rs150055076	RP11-527L4.6			81364	33998	3508	834	intron_variant	-0.018958	0.00678048	0.00517454	17:42009211:G:A
10	115330199	T	C	0	rs150057175	HABP2			119498	112	1	93	intron_variant	-0.0461823	0.123739	0.708983	10:115330199:T:C
17	18653403	G	A	0	rs150057313	FBXW10			118619	1085	0	0	missense_variant	0.0231563	0.0379777	0.542037	17:18653403:G:A
22	29333840	G	A	0	rs150057393	ZNRF3			119101	368	1	234	intron_variant	-0.0842259	0.0642947	0.190197	22:29333840:G:A
17	18237377	C	G	0	rs150058878	SHMT1			119457	244	0	3	intron_variant	-0.0878787	0.081307	0.279775	17:18237377:C:G
17	42209115	C	T	0	rs150060606	RNU6-131P			119643	36	0	25	downstream_gene_variant	-0.109623	0.20597	0.594569	17:42209115:C:T
22	29250989	C	T	0	rs150061413				104140	14794	554	216	intergenic_variant	0.00152615	0.0101125	0.880041	22:29250989:C:T
22	28589889	T	A	0	rs150063160	TTC28			119288	272	0	144	intron_variant	-0.0287776	0.0745698	0.69956	22:28589889:T:A
22	29447693	G	A	0	rs150065299	ZNRF3			119573	34	0	97	intron_variant	0.11348	0.215004	0.597635	22:29447693:G:A
22	28975277	G	A	0	rs150070241	TTC28			119651	37	0	16	intron_variant	0.100761	0.203129	0.619863	22:28975277:G:A
22	29608615	C	T	0	rs150072264	EMID1			114622	5007	68	7	intron_variant	0.0316903	0.0174222	0.0689173	22:29608615:C:T
1	46685841	C	T	0	rs150073699	LURAP1			119687	12	0	5	synonymous_variant	0.329529	0.349218	0.345364	1:46685841:C:T
17	42387981	C	T	0	rs150077574	RUNDC3A			119301	306	0	97	intron_variant	-0.0785473	0.0723922	0.277911	17:42387981:C:T
17	41923557	C	CA	0	rs150077598	CD300LG			118725	301	0	678	upstream_gene_variant	0.0848129	0.0736812	0.2497	17:41923557:C:CA
22	29558426	C	T	0	rs150083067	KREMEN1			119670	10	0	24	intron_variant	0.260379	0.374679	0.487094	22:29558426:C:T
22	29470484	A	G	0	rs150084783	KREMEN1			119682	13	0	9	intron_variant	0.0830095	0.358405	0.816843	22:29470484:A:G
22	29166512	C	A	0	rs150092041	CCDC117			104659	14457	527	61	upstream_gene_variant	-0.000309212	0.0102277	0.975881	22:29166512:C:A
22	29633896	C	T	0	rs150092333	EMID1			118637	659	4	404	intron_variant	0.0783209	0.0477163	0.100717	22:29633896:C:T
17	42689112	C	T	0	rs150094345				119678	25	0	1	intergenic_variant	0.677226	0.27716	0.0145477	17:42689112:C:T
10	115469098	C	G	0	rs150097107	CASP7			119668	32	0	4	intron_variant	-0.0554696	0.22351	0.803999	10:115469098:C:G
22	29058009	G	GGAAC	0	rs150117056	TTC28			99828	18917	916	43	intron_variant	-0.0109542	0.00901244	0.224192	22:29058009:G:GGAAC
17	18219976	C	T	0	rs150121253	SMCR8			118956	302	0	446	synonymous_variant	0.0322188	0.0733927	0.660668	17:18219976:C:T
17	18412556	T	A	0	rs150121753	USP32P2			118707	935	0	62	downstream_gene_variant	0.0865687	0.0428995	0.0435974	17:18412556:T:A
1	46300157	C	A	0	rs150122696	MAST2			118440	726	0	538	intron_variant	-0.0253447	0.0463329	0.58437	1:46300157:C:A
17	18248728	C	T	0	rs150123875	SHMT1			119664	34	0	6	intron_variant	-0.0798755	0.199811	0.689337	17:18248728:C:T
1	46904839	C	T	0	rs150125457	FAAHP1			119323	276	0	105	intron_variant	-0.0717105	0.0758832	0.344653	1:46904839:C:T
17	18042265	A	G	0	rs150128469	MYO15A			119027	668	2	7	intron_variant	0.0300321	0.0475312	0.527491	17:18042265:A:G
17	17834546	C	T	0	rs150133962	TOM1L2			118180	1391	2	131	intron_variant	-0.0279318	0.0336909	0.407071	17:17834546:C:T
1	47136534	A	T	0	rs150134232	TEX38			118430	931	1	342	intron_variant	0.0694253	0.0409706	0.0901678	1:47136534:A:T
22	28651593	C	T	0	rs150136056	TTC28			119688	12	0	4	intron_variant	0.31542	0.406268	0.437523	22:28651593:C:T
17	41763708	C	T	0	rs150139307	CTC-501O10.1			119114	226	0	364	intron_variant	0.143318	0.080964	0.0767026	17:41763708:C:T
1	47062121	T	G	0	rs150145906	MKNK1			119672	26	0	6	intron_variant	-0.264388	0.24194	0.274489	1:47062121:T:G
1	46858029	G	A	0	rs150147556	FAAH			116905	2778	17	4	upstream_gene_variant	-0.00256446	0.0234278	0.912836	1:46858029:G:A
17	18060840	T	C	0	rs150151590	MYO15A			119625	38	0	41	non_coding_transcript_exon_variant	0.0270995	0.182514	0.881965	17:18060840:T:C
17	42093722	G	A	0	rs150154022	TMEM101			119679	17	0	8	intron_variant	-0.0251998	0.382499	0.947472	17:42093722:G:A
10	115642763	G	T	0	rs150156916	NHLRC2			118531	870	1	302	intron_variant	0.0291276	0.0440282	0.508248	10:115642763:G:T
17	42544780	C	T	0	rs150159931	GPATCH8			119074	328	0	302	intron_variant	-0.0207466	0.0697383	0.766091	17:42544780:C:T
22	29221769	G	T	0	rs150163833	CTA-292E10.6			118669	465	0	570	intron_variant	-0.00377091	0.0577544	0.947941	22:29221769:G:T
17	41885919	T	C	0	rs150177701	MPP3			119684	12	0	8	intron_variant	0.160527	0.452515	0.722781	17:41885919:T:C
22	29029360	G	A	0	rs150178883	TTC28			118605	1013	4	82	intron_variant	0.0352043	0.0386522	0.362403	22:29029360:G:A
17	42363377	G	T	0	rs150181873	RN7SL507P			119652	26	0	26	downstream_gene_variant	-0.127666	0.26422	0.628969	17:42363377:G:T
10	115727038	C	A	0	rs150183136				118182	1074	4	444	intergenic_variant	0.0132597	0.0387725	0.732361	10:115727038:C:A
10	115132875	A	G	0	rs150186919				118055	990	1	658	intergenic_variant	0.0665276	0.0396853	0.0936639	10:115132875:A:G
10	115517345	G	A	0	rs150187762	PLEKHS1			117040	1531	7	1126	intron_variant	-0.0147295	0.0315257	0.64034	10:115517345:G:A
22	28700130	A	G	0	rs150189338	TTC28			118824	849	1	30	intron_variant	0.070201	0.0424053	0.0978284	22:28700130:A:G
17	42025229	G	C	0	rs150198940	PYY			119677	20	0	7	downstream_gene_variant	-0.156277	0.289872	0.589801	17:42025229:G:C
17	18572911	T	C	0	rs150201858	FOXO3B			118915	319	0	470	non_coding_transcript_exon_variant	0.104147	0.0725763	0.151286	17:18572911:T:C
10	115973813	G	A	0	rs150202214	TDRD1			119362	342	0	0	missense_variant	-0.113847	0.0702985	0.105344	10:115973813:G:A
22	28681896	G	A	0	rs150204409	TTC28			114220	5325	71	88	intron_variant	0.00665877	0.0169576	0.694562	22:28681896:G:A
22	29261168	C	CA	0	rs150205622				116910	2771	16	7	intergenic_variant	0.0328867	0.0235944	0.163367	22:29261168:C:CA
1	47162030	C	A	0	rs150210388	EFCAB14			119674	29	0	1	intron_variant	0.0920586	0.213484	0.666308	1:47162030:C:A
17	42537045	A	G	0	rs150211596	GPATCH8			119098	416	0	190	intron_variant	0.0989664	0.0608556	0.103897	17:42537045:A:G
22	29546232	G	A	0	rs150212450	KREMEN1			110193	8878	194	439	intron_variant	0.00629939	0.013127	0.631313	22:29546232:G:A
22	29329904	G	A	0	rs150213424	ZNRF3			117958	1599	1	146	intron_variant	-0.0357471	0.0307596	0.245177	22:29329904:G:A
17	18592649	G	A	0	rs150217983				119608	23	0	73	intergenic_variant	-0.0166738	0.247614	0.946313	17:18592649:G:A
17	41964243	C	T	0	rs150220270	MPP2			118589	1047	3	65	intron_variant	-0.0275407	0.038492	0.474306	17:41964243:C:T
10	116036189	G	A	0	rs150222974	VWA2			118642	791	1	270	intron_variant	0.0172658	0.0444174	0.697485	10:116036189:G:A
22	29561786	C	T	0	rs150241158	KREMEN1			119660	29	0	15	intron_variant	-0.0790039	0.224529	0.72494	22:29561786:C:T
17	42470060	C	G	0	rs150244567	ITGA2B			118272	932	0	500	upstream_gene_variant	0.0886795	0.040533	0.0286817	17:42470060:C:G
22	28764297	A	C	0	rs150245257	TTC28			119187	444	1	72	intron_variant	0.0526556	0.0593906	0.375295	22:28764297:A:C
17	18145527	C	T	0	rs150245335	LLGL1			119244	458	2	0	missense_variant	-0.0412748	0.0593336	0.486654	17:18145527:C:T
17	42221283	C	T	0	rs150246528	HROB			119454	140	0	110	intron_variant	-0.13265	0.105742	0.209675	17:42221283:C:T
22	29171110	G	A	0	rs150248542	CCDC117			118915	751	3	35	intron_variant	0.0314315	0.0452769	0.487553	22:29171110:G:A
1	46282672	C	T	0	rs150258330	MAST2			119596	104	0	4	intron_variant	0.0241797	0.114417	0.83263	1:46282672:C:T
22	28720563	G	A	0	rs150264420	TTC28			118326	1315	3	60	intron_variant	-0.0103227	0.0343787	0.763975	22:28720563:G:A
1	47082544	C	T	0	rs150280762	MOB3C			119678	21	0	5	5_prime_UTR_variant	0.199488	0.288902	0.489877	1:47082544:C:T
17	42596989	G	A	0	rs150282966				119623	48	0	33	intergenic_variant	-0.0176003	0.168062	0.916594	17:42596989:G:A
17	17737272	G	A	0	rs150283474	SREBF1			118500	1014	2	188	intron_variant	-0.0081554	0.0399653	0.838305	17:17737272:G:A
22	29435353	C	T	0	rs150295361	ZNRF3			118408	1246	5	45	intron_variant	-0.0932312	0.0357876	0.00918401	22:29435353:C:T
22	29510342	C	T	0	rs150295969	KREMEN1			119662	27	0	15	intron_variant	-0.295796	0.244541	0.226433	22:29510342:C:T
22	29135059	C	T	0	rs150302863	CHEK2			113660	5612	82	350	intron_variant	-0.0320651	0.0166047	0.0534723	22:29135059:C:T
10	115980869	T	C	0	rs150308140	TDRD1			115921	3398	27	358	intron_variant	-0.000589564	0.0214675	0.97809	10:115980869:T:C
17	18069240	G	T	0	rs150318527	MYO15A			119659	29	0	16	intron_variant	0.00356679	0.289708	0.990177	17:18069240:G:T
17	18568683	G	T	0	rs150328573	ZNF286B			119581	59	0	64	intron_variant	0.0861128	0.160385	0.591328	17:18568683:G:T
10	115099571	T	C	0	rs150334961				119506	147	0	51	intergenic_variant	0.0701166	0.0974523	0.471835	10:115099571:T:C
17	17998203	G	A	0	rs150339990	DRG2			119491	138	0	75	intron_variant	0.056599	0.107548	0.598703	17:17998203:G:A
22	28708762	C	T	0	rs150343662	TTC28			119550	108	1	45	intron_variant	0.168708	0.117007	0.149343	22:28708762:C:T
1	47178937	T	C	0	rs150344849	EFCAB14			119583	114	0	7	intron_variant	-0.15754	0.121388	0.194346	1:47178937:T:C
10	115613606	C	A	0	rs150345924	DCLRE1A			119192	352	2	158	splice_region_variant	-0.140197	0.0672341	0.0370511	10:115613606:C:A
10	115947137	G	A	0	rs150346438	TDRD1			116926	1957	9	812	intron_variant	-0.0225462	0.028209	0.424143	10:115947137:G:A
17	41799865	G	A	0	rs150349313	RP11-209M4.1			118528	815	1	360	upstream_gene_variant	-0.0116056	0.0442923	0.793303	17:41799865:G:A
17	18126295	C	T	0	rs150350947	LLGL1			118184	833	0	687	upstream_gene_variant	0.0775241	0.0431422	0.0723443	17:18126295:C:T
1	46304039	G	T	0	rs150353942	MAST2			119228	470	0	6	intron_variant	-0.0449267	0.0574621	0.434303	1:46304039:G:T
10	115431903	G	A	0	rs150356829				119562	118	0	24	intergenic_variant	-0.0721443	0.111283	0.516793	10:115431903:G:A
22	29337653	G	A	0	rs150371170	ZNRF3			119649	46	0	9	intron_variant	-0.175401	0.197113	0.373545	22:29337653:G:A
17	42165536	C	A	0	rs150373166	HDAC5			116406	3061	25	212	intron_variant	-0.0163612	0.0224109	0.465354	17:42165536:C:A
1	46384951	T	C	0	rs150376811	MAST2			114168	5357	75	104	intron_variant	-0.0416084	0.0170007	0.0143871	1:46384951:T:C
22	29449125	G	A	0	rs150377435	ZNRF3			118873	624	0	207	intron_variant	-0.220881	0.0515705	1.8431e-05	22:29449125:G:A
17	41935484	A	G	0	rs150377704	CD300LG			119679	21	0	4	3_prime_UTR_variant	0.126369	0.319152	0.69214	17:41935484:A:G
10	115397585	G	A	0	rs150379702	NRAP			114853	4374	40	437	intron_variant	0.0204911	0.0186185	0.27108	10:115397585:G:A
22	29149284	C	T	0	rs150384650	HSCB			119681	22	0	1	intron_variant	0.0611143	0.25687	0.811944	22:29149284:C:T
17	41848745	G	A	0	rs150386148	DUSP3			118705	907	0	92	intron_variant	0.0768264	0.0407633	0.0594709	17:41848745:G:A
22	28978672	T	G	0	rs150387608	TTC28			117265	2079	9	351	intron_variant	-0.0939434	0.0275438	0.000647976	22:28978672:T:G
10	115757118	C	T	0	rs150391562				119085	511	0	108	intergenic_variant	-0.0175286	0.05521	0.750872	10:115757118:C:T
17	42169817	C	T	0	rs150394149	HDAC5			119554	122	0	28	missense_variant	0.0357704	0.111296	0.747908	17:42169817:C:T
1	46675971	T	G	0	rs150398361	LURAP1			116443	2339	19	903	intron_variant	0.0597337	0.0256365	0.0198048	1:46675971:T:G
17	18045497	T	G	0	rs150403702	MYO15A			119170	532	2	0	missense_variant	0.0300347	0.0532804	0.572952	17:18045497:T:G
1	46271389	A	C	0	rs150406727	MAST2			118783	702	2	217	intron_variant	0.0366641	0.0473428	0.438672	1:46271389:A:C
1	46719905	C	G	0	rs150415103	RAD54L			118479	521	0	704	intron_variant	-0.110244	0.0546527	0.0436767	1:46719905:C:G
22	29577158	C	G	0	rs150421783				117070	1640	5	989	intergenic_variant	-0.0122583	0.030769	0.690338	22:29577158:C:G
22	29286735	T	C	0	rs150424330	ZNRF3			118898	764	0	42	intron_variant	-0.00206179	0.0450741	0.963516	22:29286735:T:C
17	42247004	C	A	0	rs150424679	ASB16			116764	2667	16	257	upstream_gene_variant	0.01889	0.0241571	0.434235	17:42247004:C:A
1	46890634	C	T	0	rs150427766				119444	188	0	72	intergenic_variant	0.417985	0.0886226	2.39985e-06	1:46890634:C:T
10	115963277	A	G	0	rs150428200	TDRD1			119691	11	0	2	missense_variant	0.27578	0.36068	0.444504	10:115963277:A:G
17	42644396	C	T	0	rs150441838				119215	275	0	214	intergenic_variant	0.0628994	0.0759359	0.407489	17:42644396:C:T
1	47011750	G	A	0	rs150442078	KNCN			118515	986	1	202	3_prime_UTR_variant	0.051925	0.0394182	0.187744	1:47011750:G:A
22	29067346	G	A	0	rs150446509	TTC28			119067	265	1	371	intron_variant	-0.0348707	0.077322	0.652004	22:29067346:G:A
22	29244331	C	T	0	rs150449332	CTA-292E10.6			116106	3569	27	2	intron_variant	0.0463288	0.0207009	0.0252208	22:29244331:C:T
22	28817290	C	T	0	rs150458285	TTC28			119637	37	0	30	intron_variant	0.10706	0.202354	0.596754	22:28817290:C:T
22	28913872	A	T	0	rs150460237	TTC28			119678	14	0	12	intron_variant	-0.087121	0.333041	0.793636	22:28913872:A:T
1	46522947	C	T	0	rs150465051	PIK3R3			119233	463	0	8	non_coding_transcript_exon_variant	-0.0388942	0.057693	0.500211	1:46522947:C:T
22	28685613	G	A	0	rs150469443	TTC28			119663	33	0	8	intron_variant	0.109331	0.212704	0.607247	22:28685613:G:A
1	46772906	G	A	0	rs150469757	UQCRH			119077	422	1	204	intron_variant	-0.0480188	0.0597978	0.421963	1:46772906:G:A
22	28945424	T	C	0	rs150476685	TTC28			119324	177	0	203	intron_variant	-0.0013097	0.0910815	0.988527	22:28945424:T:C
10	115150245	G	A	0	rs1504779				90454	27121	2068	61	intergenic_variant	0.00894663	0.00753056	0.234817	10:115150245:G:A
17	17986902	T	C	0	rs150486433	DRG2			119650	47	0	7	upstream_gene_variant	-0.103101	0.189793	0.586974	17:17986902:T:C
10	115794536	A	G	0	rs150500667				119145	284	1	274	intergenic_variant	0.0143421	0.0709876	0.839888	10:115794536:A:G
10	115518772	A	T	0	rs150504896	PLEKHS1			119675	15	0	14	intron_variant	0.35947	0.301782	0.233592	10:115518772:A:T
1	46610810	A	G	0	rs150509796	PIK3R3			119615	83	0	6	intron_variant	0.0434106	0.123204	0.724578	1:46610810:A:G
10	115136143	G	C	0	rs150513431				119243	359	0	102	intergenic_variant	-0.0789644	0.0663747	0.234174	10:115136143:G:C
17	18662926	T	C	0	rs150515943	FBXW10			115558	1752	8	2386	intron_variant	0.00608732	0.0300693	0.83957	17:18662926:T:C
10	115317743	G	A	0	rs150520705	HABP2			117215	1137	4	1348	intron_variant	0.0307599	0.0367614	0.402736	10:115317743:G:A
10	115480260	C	T	0	rs150527977	CASP7			113054	5324	64	1262	intron_variant	0.00278553	0.0172071	0.871399	10:115480260:C:T
1	46405131	T	C	0	rs150529405	MAST2			119625	79	0	0	intron_variant	0.0133172	0.127523	0.916828	1:46405131:T:C
1	46835340	G	A	0	rs150534406	RP4-603I14.3			119633	56	1	14	upstream_gene_variant	-0.0459928	0.156123	0.768305	1:46835340:G:A
22	29417765	C	T	0	rs150538106	ZNRF3			118348	1144	2	210	intron_variant	-0.00513396	0.0369338	0.889447	22:29417765:C:T
1	47013178	C	T	0	rs150542972	KNCN			119692	10	0	2	3_prime_UTR_variant	0.0701946	0.331201	0.832154	1:47013178:C:T
10	115623516	A	G	0	rs150543649	NHLRC2			119620	72	0	12	intron_variant	0.0221056	0.144389	0.878321	10:115623516:A:G
1	46935356	A	C	0	rs150548439	LINC00505			111620	6600	119	1365	intron_variant	-0.0299954	0.015273	0.0495363	1:46935356:A:C
17	42709864	A	T	0	rs150551162				116204	3014	20	466	intergenic_variant	-0.0384141	0.022719	0.090868	17:42709864:A:T
22	29284200	G	A	0	rs150551775	ZNRF3			115713	3673	27	291	intron_variant	-0.0783945	0.0204145	0.00012296	22:29284200:G:A
22	29213841	T	G	0	rs150553703	CTA-292E10.6			119681	23	0	0	intron_variant	0.142261	0.259346	0.583323	22:29213841:T:G
17	17696987	C	T	0	rs150563155	RAI1			119397	307	0	0	missense_variant	0.0544601	0.0722786	0.451165	17:17696987:C:T
22	28733887	A	G	0	rs150565506	TTC28			119662	33	0	9	intron_variant	-0.698052	0.298676	0.0194312	22:28733887:A:G
22	29102966	G	A	0	rs150565778	CHEK2			116639	2923	16	126	intron_variant	0.0809912	0.0227822	0.00037795	22:29102966:G:A
17	41752266	T	C	0	rs150565883				115298	3897	38	471	intergenic_variant	-0.0172835	0.0196575	0.379277	17:41752266:T:C
17	42054649	C	T	0	rs150566524	PYY			119290	174	0	240	intron_variant	-0.143908	0.0985746	0.14432	17:42054649:C:T
17	42594755	G	A	0	rs150568286				116690	2669	11	334	intergenic_variant	0.0216299	0.0239872	0.367201	17:42594755:G:A
1	46409900	G	A	0	rs150569912	MAST2			114171	5358	75	100	intron_variant	-0.0414323	0.0169872	0.0147269	1:46409900:G:A
1	46662456	C	T	0	rs150576537	POMGNT1			119464	240	0	0	missense_variant	0.0797154	0.0846138	0.346137	1:46662456:C:T
10	116054540	C	G	0	rs150577415	AFAP1L2			119686	16	0	2	intron_variant	0.429096	0.333098	0.197677	10:116054540:C:G
1	47126837	C	T	0	rs150582158	ATPAF1			119594	91	0	19	intron_variant	0.0443359	0.132886	0.738653	1:47126837:C:T
17	18016606	C	CAGT	0	rs150589334	MYO15A			119668	23	0	13	intron_variant	-0.121852	0.300507	0.68512	17:18016606:C:CAGT
17	17826981	G	C	0	rs150590314	TOM1L2			119653	16	0	35	intron_variant	-0.0804761	0.301074	0.789241	17:17826981:G:C
1	46456537	G	T	0	rs150592427	MAST2			119678	10	0	16	intron_variant	0.137111	0.35314	0.697821	1:46456537:G:T
10	115929591	C	CA	0	rs150595228	CCDC186			119049	586	1	68	intron_variant	-0.00613998	0.0512223	0.904587	10:115929591:C:CA
10	116042562	T	C	0	rs150596063	VWA2			118852	598	1	253	intron_variant	-0.0247264	0.0493138	0.616083	10:116042562:T:C
1	46540183	T	A	0	rs150596250	PIK3R3			118965	537	2	200	intron_variant	0.0132131	0.0546994	0.809123	1:46540183:T:A
22	28722784	T	A	0	rs150596415	TTC28			119693	10	0	1	intron_variant	0.133654	0.390649	0.732249	22:28722784:T:A
10	115627536	C	T	0	rs150597405	NHLRC2			118542	693	1	468	intron_variant	-0.00386506	0.0476274	0.935321	10:115627536:C:T
22	28813555	C	A	0	rs150597407	TTC28			118355	1241	3	105	intron_variant	-0.022628	0.0358052	0.527403	22:28813555:C:A
17	42530077	G	T	0	rs150599711	GPATCH8			119349	277	0	78	intron_variant	0.0417165	0.0746323	0.576189	17:42530077:G:T
10	116028686	C	T	0	rs150611926	VWA2			119690	11	0	3	intron_variant	0.14486	0.33385	0.664355	10:116028686:C:T
17	42590665	G	T	0	rs150619943				119494	187	0	23	intergenic_variant	0.0593388	0.094534	0.530202	17:42590665:G:T
10	115132531	G	GCAGGC	0	rs150636587				115302	3475	25	902	intergenic_variant	-0.00889258	0.0210287	0.672385	10:115132531:G:GCAGGC
17	18071672	G	A	0	rs150636761	MYO15A			119679	20	0	5	intron_variant	-0.386785	0.309302	0.211114	17:18071672:G:A
10	115678344	G	A	0	rs150640202	NHLRC2			117653	1402	4	645	downstream_gene_variant	-0.00580079	0.0330984	0.860876	10:115678344:G:A
17	41835957	C	T	0	rs150640883	SOST			119475	111	0	118	synonymous_variant	0.097897	0.121741	0.421313	17:41835957:C:T
10	115467109	C	G	0	rs150643934	CASP7			119387	131	0	186	intron_variant	0.0623384	0.111671	0.576687	10:115467109:C:G
1	46752940	C	T	0	rs150644494	LRRC41			118262	1158	1	283	intron_variant	0.0470419	0.0365177	0.197678	1:46752940:C:T
1	46504717	T	C	0	rs150646659	PIK3R3			117022	2128	13	541	downstream_gene_variant	-0.000754789	0.0272571	0.977908	1:46504717:T:C
1	46673061	C	T	0	rs150646841	LURAP1			119116	565	0	23	intron_variant	0.0367855	0.0519604	0.478975	1:46673061:C:T
17	41952932	C	CTAA	0	rs150651460	MPP2			118558	1075	3	68	3_prime_UTR_variant	-0.0217726	0.0381598	0.568296	17:41952932:C:CTAA
22	28605530	G	C	0	rs150660727	TTC28			119662	26	0	16	intron_variant	-0.205664	0.242279	0.395952	22:28605530:G:C
22	28634348	T	TA	0	rs150661215	TTC28			115460	2852	22	1370	intron_variant	0.0335422	0.0233154	0.150256	22:28634348:T:TA
1	46347619	C	T	0	rs150662592	MAST2			118486	939	3	276	intron_variant	0.0601244	0.0404182	0.136868	1:46347619:C:T
10	116033780	G	C	0	rs150664659	VWA2			117256	1884	6	558	intron_variant	-0.0441306	0.0292283	0.13108	10:116033780:G:C
17	18128123	A	C	0	rs150668932	LLGL1			116877	2344	6	477	upstream_gene_variant	-0.0333033	0.0259168	0.19879	17:18128123:A:C
17	42732507	C	G	0	rs150671501	MEIOC			119693	10	0	1	upstream_gene_variant	0.744612	0.406921	0.0672699	17:42732507:C:G
17	18018558	T	G	0	rs150677027	MYO15A			119558	119	0	27	intron_variant	-0.146925	0.113962	0.197311	17:18018558:T:G
1	46683460	C	T	0	rs150678860	LURAP1			118257	652	0	795	intron_variant	-0.0620965	0.0494212	0.208944	1:46683460:C:T
1	47198024	G	A	0	rs150680540				119587	114	0	3	intergenic_variant	-0.156621	0.121587	0.197697	1:47198024:G:A
17	42546395	C	T	0	rs150681799	GPATCH8			118484	675	0	545	intron_variant	0.0377475	0.0486118	0.437449	17:42546395:C:T
17	18684952	C	T	0	rs150683981	TVP23B			103297	15288	465	654	5_prime_UTR_variant	0.00116387	0.0101731	0.908916	17:18684952:C:T
10	115513338	G	A	0	rs150685478	PLEKHS1			118645	568	1	490	intron_variant	0.0945132	0.052226	0.070343	10:115513338:G:A
22	29254886	C	G	0	rs150687470				117580	2084	8	32	intergenic_variant	0.0487863	0.0272459	0.0733585	22:29254886:C:G
10	115400544	A	G	0	rs150693550	NRAP			118284	906	3	511	intron_variant	0.0456717	0.0414639	0.270688	10:115400544:A:G
17	41779206	G	A	0	rs150701260	CTC-501O10.1			119605	61	0	38	intron_variant	0.0977886	0.145003	0.500063	17:41779206:G:A
17	18651211	A	G	0	rs150701378	FBXW10			117494	1275	3	932	intron_variant	-0.0432016	0.0350787	0.218113	17:18651211:A:G
22	28938714	T	G	0	rs150704887	TTC28			117137	2457	12	98	intron_variant	0.0055087	0.0250039	0.825627	22:28938714:T:G
1	46515914	A	G	0	rs150707610	PIK3R3			114386	5050	69	199	intron_variant	-0.0447447	0.01746	0.0103862	1:46515914:A:G
17	41841425	G	A	0	rs150708251	DUSP3			119687	11	0	6	downstream_gene_variant	-0.0197231	0.505571	0.968881	17:41841425:G:A
10	115760328	G	T	0	rs150711210				117482	2005	6	211	intergenic_variant	-0.0112269	0.0278022	0.686351	10:115760328:G:T
10	115214874	T	C	0	rs150711894				117732	1703	6	263	intergenic_variant	-0.0220409	0.0305183	0.470161	10:115214874:T:C
22	28745178	C	T	0	rs150715654	TTC28			119428	221	0	55	intron_variant	-0.0209592	0.0843206	0.803696	22:28745178:C:T
1	46400561	C	T	0	rs150715846	MAST2			119569	87	0	48	intron_variant	0.0907402	0.132789	0.494391	1:46400561:C:T
17	42475891	C	T	0	rs150723522	GPATCH8			119519	124	0	61	missense_variant	0.11527	0.1119	0.302954	17:42475891:C:T
10	115863643	C	CCTTT	0	rs150727020				118033	907	2	762	intergenic_variant	-0.049824	0.0416865	0.232006	10:115863643:C:CCTTT
22	28589690	A	G	0	rs150729865	TTC28			113586	5136	54	928	intron_variant	-0.0185748	0.0173622	0.284692	22:28589690:A:G
17	18056794	T	A	0	rs150731169	MYO15A			119670	34	0	0	5_prime_UTR_variant	-0.0822984	0.200026	0.680752	17:18056794:T:A
10	115440422	A	G	0	rs150738213	CASP7			119678	17	0	9	intron_variant	0.413209	0.336553	0.219534	10:115440422:A:G
17	42089509	A	G	0	rs150743650	TMEM101			119351	207	0	146	synonymous_variant	-0.0082466	0.0854601	0.923126	17:42089509:A:G
17	41773644	G	A	0	rs150752971	CTC-501O10.1			119294	276	0	134	intron_variant	-0.00895868	0.0740896	0.903757	17:41773644:G:A
10	115663459	T	C	0	rs150753996	NHLRC2			119112	444	0	148	synonymous_variant	0.0593539	0.0584055	0.309516	10:115663459:T:C
17	41852478	C	T	0	rs150755947	DUSP3			119096	410	0	198	intron_variant	0.0859471	0.0625105	0.169155	17:41852478:C:T
22	29246816	G	A	0	rs150761038	CTA-292E10.6			118301	1042	1	360	downstream_gene_variant	-0.0411415	0.0380916	0.280111	22:29246816:G:A
22	29069740	A	C	0	rs150764826	TTC28			119692	10	0	2	intron_variant	0.365959	0.434537	0.399687	22:29069740:A:C
17	42439059	C	T	0	rs150766148	FAM171A2			118933	404	1	366	intron_variant	-0.030133	0.0613577	0.623353	17:42439059:C:T
22	28738888	G	C	0	rs150769172	TTC28			119017	520	0	167	intron_variant	-0.108349	0.0555383	0.0510713	22:28738888:G:C
22	29361261	A	T	0	rs150771618	ZNRF3			115230	3271	17	1186	intron_variant	0.0363471	0.0220006	0.0985157	22:29361261:A:T
17	41788287	C	A	0	rs150777435				119338	281	0	85	intergenic_variant	-0.0834573	0.0752202	0.267211	17:41788287:C:A
10	116018702	C	T	0	rs150785380	VWA2			117772	1313	2	617	intron_variant	-0.0421286	0.0351725	0.231006	10:116018702:C:T
1	47210911	G	A	0	rs150800407	RP11-8J9.5			119432	116	0	156	downstream_gene_variant	0.215664	0.109962	0.0498482	1:47210911:G:A
1	46499911	C	T	0	rs150802984	MAST2			119462	242	0	0	missense_variant	-0.0387609	0.0779489	0.619006	1:46499911:C:T
17	42372539	G	A	0	rs150804240	RN7SL507P			119187	467	0	50	upstream_gene_variant	0.044951	0.0597081	0.451543	17:42372539:G:A
22	28761691	C	T	0	rs150807685	TTC28			119682	21	0	1	intron_variant	-0.329049	0.276596	0.234188	22:28761691:C:T
1	46447049	T	TA	0	rs150819731	MAST2			64951	46323	8369	61	intron_variant	-0.0141225	0.00575253	0.014088	1:46447049:T:TA
17	42518153	C	T	0	rs150820181	GPATCH8			114963	2719	13	2009	intron_variant	0.0022908	0.0239111	0.923676	17:42518153:C:T
22	29537202	A	G	0	rs150820404	KREMEN1			118805	797	0	102	intron_variant	0.0132321	0.0435184	0.761084	22:29537202:A:G
22	29239541	G	T	0	rs150837543	CTA-292E10.6			119660	40	0	4	intron_variant	-0.0409587	0.192612	0.831601	22:29239541:G:T
10	115536102	T	G	0	rs150839051	PLEKHS1			119674	20	0	10	intron_variant	-0.162515	0.25892	0.530225	10:115536102:T:G
22	29529222	C	T	0	rs150840798	KREMEN1			119591	86	1	26	intron_variant	0.0362048	0.147349	0.805909	22:29529222:C:T
22	29432293	G	A	0	rs150842275	ZNRF3			118428	1056	2	218	intron_variant	0.00856508	0.0382835	0.822969	22:29432293:G:A
22	29132976	G	A	0	rs150849540	CHEK2			118957	344	0	403	intron_variant	0.0294013	0.0671475	0.661487	22:29132976:G:A
22	29039586	T	C	0	rs150854106	TTC28			117127	2373	10	194	intron_variant	-0.0416835	0.0256144	0.103663	22:29039586:T:C
10	115866594	C	T	0	rs150873547	RNU6-709P			117480	1370	4	850	upstream_gene_variant	0.00332519	0.0337317	0.921474	10:115866594:C:T
17	17715911	G	T	0	rs150874158	SREBF1			118791	333	0	580	3_prime_UTR_variant	0.153013	0.0680452	0.024532	17:17715911:G:T
10	115994347	G	A	0	rs150877953	VWA2			119637	57	0	10	upstream_gene_variant	0.114441	0.157226	0.46669	10:115994347:G:A
10	115687355	T	C	0	rs150880204				114659	3735	28	1282	intergenic_variant	0.00644519	0.0204245	0.752336	10:115687355:T:C
17	41896090	C	T	0	rs150881995	MPP3			119442	141	0	121	intron_variant	0.152753	0.102934	0.137809	17:41896090:C:T
10	115576077	G	A	0	rs150882950	SNORA17			119666	18	0	20	upstream_gene_variant	0.283829	0.260616	0.276122	10:115576077:G:A
17	42694343	C	T	0	rs150883755				119170	472	0	62	intergenic_variant	-0.045765	0.0581958	0.431635	17:42694343:C:T
22	29195959	G	A	0	rs150902236	XBP1			119387	271	0	46	synonymous_variant	0.0994327	0.0731665	0.174149	22:29195959:G:A
17	18179131	G	T	0	rs150904423	TOP3A			119139	561	1	3	intron_variant	0.0365239	0.0521767	0.483924	17:18179131:G:T
22	29033200	G	A	0	rs150906897	TTC28			119681	16	0	7	intron_variant	0.0293129	0.306148	0.923721	22:29033200:G:A
10	115154130	G	T	0	rs150912348				119375	215	0	114	intergenic_variant	-0.155552	0.0895105	0.0822448	10:115154130:G:T
17	17680901	C	G	0	rs150925150	SMCR5			119662	39	0	3	non_coding_transcript_exon_variant	-0.111467	0.186296	0.549619	17:17680901:C:G
1	46980951	C	CTGGATAGG	0	rs150926795	DMBX1			75119	38785	4814	986	downstream_gene_variant	0.00952256	0.00634846	0.13362	1:46980951:C:CTGGATAGG
1	46958934	C	T	0	rs150929244				118601	926	1	176	intergenic_variant	0.0482944	0.0409097	0.237796	1:46958934:C:T
17	41995454	C	A	0	rs150935702	RP11-527L4.5			117198	1423	1	1082	intron_variant	0.0180502	0.0330253	0.584683	17:41995454:C:A
10	116095100	G	A	0	rs150936009	AFAP1L2			119655	11	0	38	intron_variant	0.278202	0.424881	0.512612	10:116095100:G:A
1	47193196	A	G	0	rs150938093				119133	364	2	205	intergenic_variant	0.0829079	0.0640402	0.19545	1:47193196:A:G
17	42312080	C	T	0	rs150939590	SHC1P2			115618	4002	44	40	upstream_gene_variant	0.0025548	0.0194061	0.895261	17:42312080:C:T
22	29272784	C	T	0	rs150941147				117546	2144	9	5	intergenic_variant	0.0503113	0.0267674	0.0601662	22:29272784:C:T
10	115784150	A	C	0	rs150943167				119676	15	0	13	intergenic_variant	0.113236	0.333604	0.734283	10:115784150:A:C
22	29097386	G	C	0	rs150947327	CHEK2			119688	10	0	6	intron_variant	-0.415352	0.498322	0.404563	22:29097386:G:C
17	17731360	G	A	0	rs150947827	SREBF1			119577	72	1	54	intron_variant	-0.0525953	0.140936	0.709009	17:17731360:G:A
22	28627220	G	C	0	rs150948735	TTC28			119667	25	0	12	intron_variant	-0.224652	0.249477	0.367859	22:28627220:G:C
10	115984949	G	A	0	rs150950210	TDRD1			119143	528	2	31	intron_variant	0.052655	0.053176	0.322075	10:115984949:G:A
10	115680304	G	A	0	rs150953005	NHLRC2			119608	44	0	52	downstream_gene_variant	-0.0736895	0.18291	0.687041	10:115680304:G:A
17	41870060	G	A	0	rs150954650				119581	61	0	62	intergenic_variant	-0.0596247	0.161652	0.712243	17:41870060:G:A
10	115377224	T	G	0	rs150955833	NRAP			118757	945	2	0	missense_variant	0.0186839	0.0406946	0.646145	10:115377224:T:G
22	29010660	T	C	0	rs150956295	TTC28			119681	22	0	1	intron_variant	0.0516563	0.258181	0.84142	22:29010660:T:C
17	17866071	G	A	0	rs150961477	TOM1L2			119484	122	0	98	intron_variant	-0.189687	0.108742	0.0810943	17:17866071:G:A
10	115846149	G	C	0	rs150962232				118740	724	0	240	intergenic_variant	-0.00782585	0.0475881	0.869377	10:115846149:G:C
10	115557867	G	A	0	rs150966955				117033	2299	9	363	intergenic_variant	-0.0328481	0.0257725	0.202473	10:115557867:G:A
22	28758714	G	A	0	rs150968525	TTC28			117624	1438	4	638	intron_variant	0.0212223	0.0326329	0.515477	22:28758714:G:A
10	115468326	C	T	0	rs150970267	CASP7			116830	2749	23	102	intron_variant	0.00648192	0.0236844	0.784331	10:115468326:C:T
22	28806998	G	GAAAATGAAA	1	rs150973517	TTC28			112588	6856	104	156	intron_variant	-0.00942644	0.0149544	0.528468	22:28806998:G:GAAAATGAAA
1	46511746	T	C	0	rs150974432	PIK3R3			119332	371	1	0	missense_variant	-0.0506877	0.0631425	0.422119	1:46511746:T:C
10	115449191	G	A	0	rs150977401	CASP7			116163	2201	8	1332	intron_variant	0.0292785	0.0266677	0.272247	10:115449191:G:A
17	17677038	T	C	0	rs150978530	RAI1			119658	26	0	20	intron_variant	-0.259516	0.257358	0.313269	17:17677038:T:C
1	46996131	C	T	0	rs150982645				119279	295	0	130	intergenic_variant	-0.0373055	0.0724652	0.606689	1:46996131:C:T
17	18020219	G	A	0	rs150986874	MYO15A			119656	28	0	20	intron_variant	-0.0776821	0.280202	0.781599	17:18020219:G:A
17	18130980	C	T	0	rs150989212	LLGL1			119157	543	1	3	intron_variant	0.0321642	0.0529758	0.543752	17:18130980:C:T
10	115544550	G	A	0	rs150990378	PLEKHS1			117191	1986	12	515	downstream_gene_variant	-0.02316	0.0279087	0.406624	10:115544550:G:A
17	17894717	G	A	0	rs150996054	DRC3			119620	59	0	25	intron_variant	-0.185156	0.178021	0.298301	17:17894717:G:A
10	115436238	G	A	0	rs150998466	CASP7			110327	8958	178	241	upstream_gene_variant	0.000761013	0.0131408	0.953818	10:115436238:G:A
10	115410026	G	C	0	rs151000592	NRAP			119389	272	0	43	intron_variant	-0.0767586	0.0782988	0.326923	10:115410026:G:C
10	115684814	C	T	0	rs151006250				119617	48	0	39	intergenic_variant	-0.127113	0.189609	0.502605	10:115684814:C:T
17	42050990	C	T	0	rs151007264	PYY			119628	73	0	3	intron_variant	0.0155918	0.143235	0.913318	17:42050990:C:T
1	46271201	G	A	0	rs151010228	MAST2			118164	1365	6	169	intron_variant	0.0646714	0.0334802	0.0534053	1:46271201:G:A
22	29341763	G	A	0	rs151013287	ZNRF3			119684	15	0	5	intron_variant	0.364884	0.303122	0.228685	22:29341763:G:A
17	42010248	G	A	0	rs151017295	RP11-527L4.6			119680	16	0	8	downstream_gene_variant	0.575928	0.349663	0.099539	17:42010248:G:A
17	41940512	G	A	0	rs151019121	CD300LG			83527	32493	3111	573	3_prime_UTR_variant	-0.00198928	0.00691585	0.773622	17:41940512:G:A
17	42204115	C	G	0	rs151023737	HDAC5			111092	8391	169	52	upstream_gene_variant	-0.0198534	0.0133793	0.137839	17:42204115:C:G
1	46818586	A	G	0	rs151033046	NSUN4			118918	641	0	145	synonymous_variant	-0.0537511	0.0502211	0.284489	1:46818586:A:G
1	46360586	A	G	0	rs151035103	MAST2			118247	1372	7	78	intron_variant	0.0231552	0.0332375	0.486017	1:46360586:A:G
22	29253134	G	T	0	rs151035524				119681	22	0	1	intergenic_variant	-0.212406	0.258269	0.410836	22:29253134:G:T
22	28698661	T	C	0	rs151042395	TTC28			115486	2575	18	1625	intron_variant	-0.0107437	0.0248018	0.664882	22:28698661:T:C
10	115348495	C	A	0	rs151044822	HABP2			119676	16	0	12	3_prime_UTR_variant	-0.492491	0.2871	0.0862723	10:115348495:C:A
1	46290292	A	G	0	rs151053552	MAST2			119548	117	0	39	intron_variant	0.0915099	0.1113	0.410967	1:46290292:A:G
17	42381921	C	T	0	rs151053833	RUNDC3A-AS1			115467	4144	30	63	intron_variant	0.0352658	0.0193074	0.0677692	17:42381921:C:T
1	46811246	C	T	0	rs151058240	NSUN4			119655	30	0	19	intron_variant	0.341621	0.228628	0.135119	1:46811246:C:T
17	42130701	T	C	0	rs151059706	LSM12			119673	20	0	11	intron_variant	0.433549	0.290205	0.135191	17:42130701:T:C
22	29376568	A	G	0	rs151063433	ZNRF3			118532	509	1	662	intron_variant	-0.0541751	0.0554162	0.32827	22:29376568:A:G
22	29546028	C	T	0	rs151072737	KREMEN1			119659	10	0	35	intron_variant	0.132951	0.417056	0.749889	22:29546028:C:T
17	42641387	T	C	0	rs151077958	FZD2			114885	4017	46	756	downstream_gene_variant	0.0327491	0.0196387	0.0953991	17:42641387:T:C
17	41765782	C	T	0	rs151077967	CTC-501O10.1			118475	720	0	509	intron_variant	-0.0128168	0.0467723	0.784065	17:41765782:C:T
17	42197685	C	G	0	rs151079611	HDAC5			118932	458	0	314	intron_variant	-0.0188656	0.0588015	0.748335	17:42197685:C:G
10	115393205	C	T	0	rs151084161	NRAP			117892	1744	8	60	intron_variant	-0.0240968	0.02954	0.414653	10:115393205:C:T
10	115327902	C	T	0	rs151089561	HABP2			119610	76	0	18	intron_variant	0.145295	0.136464	0.287006	10:115327902:C:T
10	115099265	C	A	0	rs151091527				119686	13	0	5	intergenic_variant	-0.0773713	0.397103	0.845519	10:115099265:C:A
17	17737157	C	T	0	rs151099135	SREBF1			118845	478	0	381	intron_variant	0.111735	0.0580556	0.0542769	17:17737157:C:T
22	29142532	G	A	0	rs151102946	HSCB			119681	23	0	0	intron_variant	0.143854	0.259045	0.578671	22:29142532:G:A
22	29239629	A	AAG		rs151116511	CTA-292E10.6			86924	32780	0	0	intron_variant	-0.0254557	0.00803722	0.00153901	22:29239629:A:AAG
22	29239629	A	AAGAGAG		rs151116511	CTA-292E10.6			86924	32780	0	0	intron_variant	-0.0254557	0.00803722	0.00153901	22:29239629:A:AAGAGAG
17	42342150	G	C	0	rs151117398	SLC4A1			117438	1602	6	658	intron_variant	0.00161491	0.0307235	0.95808	17:42342150:G:C
1	47177674	T	G	0	rs151122246	EFCAB14			119674	29	0	1	intron_variant	0.0843164	0.214062	0.693664	1:47177674:T:G
1	46458523	G	A	0	rs151123028	MAST2			119679	15	0	10	intron_variant	0.0623869	0.302182	0.836436	1:46458523:G:A
17	42531948	C	T	0	rs151123527	GPATCH8			119349	292	0	63	intron_variant	0.0349227	0.0733293	0.6339	17:42531948:C:T
10	115560786	T	A	0	rs151124489				119620	47	0	37	intergenic_variant	0.350852	0.186528	0.0599778	10:115560786:T:A
10	115588394	C	T	0	rs151125960				115297	2417	7	1983	intergenic_variant	-0.00260952	0.0254322	0.918275	10:115588394:C:T
1	46943011	G	A	0	rs151126285	LINC00505			119301	196	0	207	intron_variant	-0.00252601	0.0878878	0.977071	1:46943011:G:A
10	115499554	G	A	0	rs151129712				119668	33	0	3	intergenic_variant	-0.0169461	0.218226	0.938104	10:115499554:G:A
1	46857383	G	T	0	rs151134840	FAAH			119627	59	0	18	upstream_gene_variant	-0.0749384	0.144062	0.602937	1:46857383:G:T
17	42705910	A	T	0	rs151136271				119434	136	0	134	intergenic_variant	0.0328714	0.102855	0.749281	17:42705910:A:T
10	115862795	G	A	0	rs151136986				119687	15	0	2	intergenic_variant	0.0550407	0.289533	0.84923	10:115862795:G:A
17	18693978	G	T	0	rs151146447	TVP23B			119630	64	0	10	intron_variant	-0.0077684	0.163152	0.962023	17:18693978:G:T
22	28732046	A	C	0	rs151147706	TTC28			119662	33	0	9	intron_variant	-0.69405	0.298017	0.0198644	22:28732046:A:C
17	17774451	G	A	0	rs151152770	TOM1L2			117388	1642	5	669	intron_variant	-0.0523853	0.0314194	0.0954565	17:17774451:G:A
17	42231625	G	A	0	rs151154644	HROB			119690	12	0	2	intron_variant	0.703886	0.355266	0.0475583	17:42231625:G:A
17	42142956	G	A	0	rs151154965	LSM12			119475	140	0	89	intron_variant	-0.126797	0.105466	0.229264	17:42142956:G:A
22	29169898	A	G	0	rs151155842	CCDC117			115234	3360	16	1094	intron_variant	0.0131615	0.0217789	0.54563	22:29169898:A:G
17	41918176	A	G	0	rs151158224				119064	598	1	41	intergenic_variant	-0.0442472	0.0513233	0.388618	17:41918176:A:G
22	29351190	A	G	0	rs151162326	ZNRF3			119688	14	0	2	intron_variant	-0.0429348	0.333884	0.89768	22:29351190:A:G
22	29301838	G	A	0	rs151172358	ZNRF3			119558	113	0	33	intron_variant	0.0387716	0.11034	0.7253	22:29301838:G:A
17	18224196	C	T	0	rs151181124	SMCR8			119634	49	0	21	intron_variant	-0.090632	0.189928	0.633226	17:18224196:C:T
1	46223028	C	G	0	rs151181904				119349	307	0	48	intergenic_variant	0.0311397	0.0704679	0.658562	1:46223028:C:G
10	115701357	T	G	0	rs151188399				116866	1974	7	857	intergenic_variant	-0.0176058	0.0280424	0.530118	10:115701357:T:G
1	46350269	A	T	0	rs151193337	MAST2			119349	149	0	206	intron_variant	0.106068	0.105231	0.313476	1:46350269:A:T
1	46955593	G	A	0	rs151194943				112766	5804	81	1053	intergenic_variant	-0.00122747	0.016472	0.940597	1:46955593:G:A
17	42024110	T	C	1	rs151195	PPY			70153	42577	6404	570	upstream_gene_variant	0.00337851	0.00599914	0.573322	17:42024110:T:C
17	42023811	A	G	1	rs151196	PPY			70501	42804	6399	0	upstream_gene_variant	0.0036852	0.00598694	0.538199	17:42023811:A:G
10	115578501	G	A	0	rs151196244	SNORA17			119543	93	0	68	upstream_gene_variant	0.0211941	0.119507	0.859237	10:115578501:G:A
17	17741497	C	CCACG	1	rs151198415	SREBF1			50574	53912	14263	955	upstream_gene_variant	0.000649392	0.00534776	0.903348	17:17741497:C:CCACG
17	17853821	C	T	0	rs151202379	TOM1L2			119103	307	0	294	intron_variant	-0.0439842	0.0728538	0.546022	17:17853821:C:T
10	115477576	A	C	0	rs151209496	CASP7			119672	26	0	6	intron_variant	-0.403552	0.229807	0.0790801	10:115477576:A:C
22	29429240	A	G	0	rs151212921	ZNRF3			115929	3724	32	19	intron_variant	0.0122937	0.0204168	0.547084	22:29429240:A:G
22	29000587	C	T	0	rs151223836	TTC28			119669	26	0	9	intron_variant	-0.205915	0.245483	0.401573	22:29000587:C:T
10	116105062	G	A	0	rs151235969	AFAP1L2			119669	17	0	18	intron_variant	-0.355007	0.279607	0.204204	10:116105062:G:A
17	41736522	T	C	0	rs151236680	MEOX1			119530	104	0	70	intron_variant	0.0403551	0.121606	0.740001	17:41736522:T:C
10	115630250	A	G	0	rs151239163	NHLRC2			118441	694	0	569	intron_variant	-0.0467154	0.0472304	0.322616	10:115630250:A:G
22	29124558	C	A	0	rs151240496	CHEK2			116517	2380	11	796	intron_variant	0.0743317	0.0257864	0.00394411	22:29124558:C:A
22	28928668	C	A	0	rs151240837	TTC28			105694	13077	392	541	intron_variant	0.00460381	0.0109345	0.673728	22:28928668:C:A
17	18263072	C	T	0	rs151244036	SHMT1			119602	31	0	71	intron_variant	0.234497	0.228664	0.305123	17:18263072:C:T
17	18219511	G	A	0	rs151245523	SMCR8			119481	94	0	129	synonymous_variant	-0.271385	0.130784	0.0379804	17:18219511:G:A
22	28646448	C	A	0	rs151249705	TTC28			118818	846	1	39	intron_variant	0.0717368	0.0425026	0.0914457	22:28646448:C:A
1	46868786	G	A	0	rs151252697	FAAH			119112	318	0	274	intron_variant	0.0234246	0.0700888	0.738219	1:46868786:G:A
1	46655081	T	A	0	rs151257405	POMGNT1			118629	853	0	222	intron_variant	-0.179807	0.042686	2.52754e-05	1:46655081:T:A
10	115239000	G	A	0	rs151259109	RP11-481H12.1			119684	13	0	7	upstream_gene_variant	0.0537599	0.375371	0.886118	10:115239000:G:A
1	47116668	T	G	0	rs151260392	ATPAF1			119581	116	0	7	intron_variant	-0.128296	0.11973	0.283925	1:47116668:T:G
10	115213262	A	G	0	rs151261125				118084	1485	6	129	intergenic_variant	0.0569695	0.0322173	0.0770121	10:115213262:A:G
1	47048812	A	C	0	rs151266829	MKNK1			119290	217	0	197	intron_variant	0.00690723	0.0848753	0.935139	1:47048812:A:C
17	18683109	G	A	0	rs151267144	TVP23B			103323	15250	464	667	upstream_gene_variant	0.00109598	0.01019	0.914349	17:18683109:G:A
17	18546023	G	C	0	rs151269343	TBC1D28			92113	25738	1798	55	5_prime_UTR_variant	-0.0111772	0.00774318	0.148882	17:18546023:G:C
22	29335634	G	A	0	rs151276065	ZNRF3			117961	1005	2	736	intron_variant	-0.0554655	0.0392075	0.157167	22:29335634:G:A
10	116008674	A	G	0	rs151280900	VWA2			118710	491	0	503	intron_variant	0.0671368	0.0567479	0.236781	10:116008674:A:G
17	41802765	C	A	0	rs151289297	RP11-209M4.1			118996	483	0	225	upstream_gene_variant	-0.0344553	0.0566346	0.542936	17:41802765:C:A
10	115184991	G	A	0	rs151290905				115687	3586	23	408	intergenic_variant	-0.00114558	0.0207644	0.956003	10:115184991:G:A
22	28887514	C	T	0	rs151291430	TTC28			112818	6685	97	104	intron_variant	-0.00932919	0.0151511	0.538065	22:28887514:C:T
17	42362128	G	A	0	rs151295317				119589	30	0	85	intergenic_variant	-0.117341	0.241948	0.627688	17:42362128:G:A
1	46319902	G	A	0	rs151299597	MAST2			119652	50	0	2	intron_variant	-0.138486	0.193218	0.473538	1:46319902:G:A
22	28640331	G	C	0	rs151301038	TTC28			117589	2039	10	66	intron_variant	-0.0167352	0.027452	0.542116	22:28640331:G:C
17	41998714	G	C	0	rs151303871	RP11-527L4.5			119663	27	0	14	intron_variant	0.319313	0.257681	0.215279	17:41998714:G:C
22	28735807	C	T	0	rs151303979	TTC28			115405	3628	29	642	intron_variant	-0.0190427	0.0207632	0.359071	22:28735807:C:T
17	41923716	T	C	0	rs151306473	CD300LG			119169	206	0	329	upstream_gene_variant	0.0424564	0.0910066	0.640843	17:41923716:T:C
22	29174903	G	A	0	rs151312125	CCDC117			119642	12	0	50	intron_variant	0.461925	0.338163	0.171944	22:29174903:G:A
17	18580672	C	T	0	rs151319939	UBE2SP2			119107	407	1	189	non_coding_transcript_exon_variant	0.00539001	0.0628969	0.931708	17:18580672:C:T
17	17911702	T	C	0	rs151321350	DRC3			119353	263	0	88	intron_variant	-0.122837	0.0797231	0.123366	17:17911702:T:C
1	47148074	T	TAG	0	rs151329561	EFCAB14			119684	17	0	3	intron_variant	-0.457758	0.45093	0.310037	1:47148074:T:TAG
17	41807721	A	G	1	rs1513669				49132	55215	15329	28	intergenic_variant	-0.0108844	0.0052988	0.039964	17:41807721:A:G
17	41807331	T	C	1	rs1513670				49149	55225	15330	0	intergenic_variant	-0.0111277	0.0052975	0.03568	17:41807331:T:C
17	41807310	G	C	1	rs1513671				49186	55174	15307	37	intergenic_variant	-0.0108907	0.00529918	0.0398623	17:41807310:G:C
10	115715046	G	A	0	rs151547				67800	44193	7100	611	intergenic_variant	-0.009098	0.00589948	0.123032	10:115715046:G:A
10	115713566	A	G	1	rs151591				70060	43233	6411	0	intergenic_variant	-0.00857001	0.00598587	0.152228	10:115713566:A:G
10	115716300	A	G	1	rs151592				63526	46472	8450	1256	intergenic_variant	-0.00714889	0.00573854	0.212849	10:115716300:A:G
10	115716636	A	G	1	rs151593				49701	53884	14710	1409	intergenic_variant	-0.00406676	0.00532332	0.444896	10:115716636:A:G
10	115717533	G	A	1	rs151594				46773	55129	16247	1555	intergenic_variant	-0.00437561	0.00527762	0.407055	10:115717533:G:A
10	115719765	T	C	1	rs151595				46896	55232	16244	1332	intergenic_variant	-0.00437237	0.00527455	0.407129	10:115719765:T:C
10	115720155	G	C	1	rs151596				46749	55203	16309	1443	intergenic_variant	-0.00426093	0.00527358	0.419104	10:115720155:G:C
10	115720514	G	C	1	rs151597				53474	52178	12603	1449	intergenic_variant	-0.00571271	0.0054432	0.293942	10:115720514:G:C
10	115697178	A	G	1	rs151598				40901	58305	20498	0	intergenic_variant	0.0059768	0.00514963	0.245794	10:115697178:A:G
10	115724039	G	A	1	rs151599				53623	52230	12608	1243	intergenic_variant	-0.00581497	0.00543742	0.284874	10:115724039:G:A
10	115727207	A	G	1	rs151600				46928	55429	16380	967	intergenic_variant	-0.00398757	0.00526262	0.448621	10:115727207:A:G
10	115729293	G	A	1	rs151601				46934	55718	16585	467	intergenic_variant	-0.00505778	0.0052448	0.334875	10:115729293:G:A
10	115729314	A	G	1	rs151602				46921	55715	16585	483	intergenic_variant	-0.00498209	0.00524494	0.34217	10:115729314:A:G
10	115729981	G	A	1	rs151603				47081	55810	16559	254	intergenic_variant	-0.00478343	0.00524236	0.361528	10:115729981:G:A
10	115159516	T	C	1	rs1532821				60879	48552	9753	520	intergenic_variant	0.00287897	0.0056185	0.608365	10:115159516:T:C
17	41810124	C	T	1	rs1534401				49019	55116	15309	260	intergenic_variant	-0.010897	0.00530544	0.0399829	17:41810124:C:T
17	41809847	C	T	1	rs1534402				49024	55124	15309	247	intergenic_variant	-0.0108868	0.00530501	0.0401532	17:41809847:C:T
22	28772817	C	T	0	rs1534884	TTC28			94856	23202	1400	246	intron_variant	-0.00664716	0.00817155	0.415959	22:28772817:C:T
10	115335423	G	T	0	rs1535426	HABP2			36900	58875	23548	381	intron_variant	-0.00578227	0.00511584	0.258364	10:115335423:G:T
10	115333751	T	A	1	rs1535427	HABP2			70626	42375	6252	451	intron_variant	0.0127451	0.00606523	0.0356119	10:115333751:T:A
1	46957719	A	C	1	rs1535739				61925	47723	9412	644	intergenic_variant	0.0155979	0.00564134	0.00569343	1:46957719:A:C
17	41843979	C	G	1	rs15359	DUSP3			60813	48801	9681	409	3_prime_UTR_variant	-0.00736252	0.00563522	0.191377	17:41843979:C:G
10	115372156	G	A	0	rs1539587	NRAP			111483	8060	161	0	missense_variant	-0.0205262	0.0137902	0.136629	10:115372156:G:A
10	115371873	G	T	0	rs1539588	NRAP			63697	47151	8856	0	intron_variant	1.25012e-05	0.00569514	0.998249	10:115371873:G:T
10	115400264	C	A	1	rs1539591	NRAP			47961	55459	16152	132	intron_variant	0.00720631	0.0052548	0.170258	10:115400264:C:A
10	115400958	C	T	1	rs1539592	NRAP			48209	55454	16035	6	intron_variant	0.00763644	0.00525611	0.14626	10:115400958:C:T
10	115400972	G	A	1	rs1539593	NRAP			48209	55454	16035	6	intron_variant	0.00763644	0.00525611	0.14626	10:115400972:G:A
22	29490148	T	C	0	rs1540900	KREMEN1			113071	6541	92	0	intron_variant	-0.0366275	0.0153227	0.0168297	22:29490148:T:C
1	47185082	C	G	1	rs1545206	EFCAB14			69909	42825	6730	240	upstream_gene_variant	-0.00720226	0.00594196	0.225474	1:47185082:C:G
22	29100711	T	C	1	rs1547014	CHEK2			54354	52630	12720	0	intron_variant	0.0246887	0.00540456	4.92115e-06	22:29100711:T:C
1	46768408	T	C	1	rs1547180	LRRC41			68723	43820	7014	147	intron_variant	0.0420179	0.00588451	9.30469e-13	1:46768408:T:C
22	29259293	C	T	0	rs1547424				106348	12760	388	208	intergenic_variant	-0.00686315	0.0109979	0.532601	22:29259293:C:T
10	115400759	C	T	1	rs1547842	NRAP			48210	55450	16031	13	intron_variant	0.00766613	0.0052566	0.144736	10:115400759:C:T
17	42399366	C	T	0	rs1551361	SLC25A39			119647	16	0	41	intron_variant	0.162826	0.32809	0.619694	17:42399366:C:T
17	18111793	C	T	0	rs1563371	ALKBH5			78410	36929	4329	36	3_prime_UTR_variant	0.00975464	0.00644626	0.130222	17:18111793:C:T
17	18114228	G	A	0	rs1563373	ALKBH5			78537	36841	4306	20	downstream_gene_variant	0.0102241	0.00645311	0.113109	17:18114228:G:A
17	18221134	C	T	0	rs1563631	SMCR8			55944	51802	11958	0	synonymous_variant	-0.00632439	0.00544745	0.245649	17:18221134:C:T
17	18220770	G	A	1	rs1563632	SMCR8			53513	53142	13049	0	missense_variant	0.00568157	0.00537094	0.290131	17:18220770:G:A
17	18218900	T	A	0	rs1563633	SMCR8			55585	51984	12085	50	5_prime_UTR_variant	-0.00579544	0.0054407	0.286785	17:18218900:T:A
17	18218804	T	C	1	rs1563634	SMCR8			53775	52291	12622	1016	5_prime_UTR_variant	0.0049333	0.00541757	0.362501	17:18218804:T:C
10	115163539	A	G	0	rs1566862				113430	5948	84	242	intergenic_variant	-0.00512324	0.0159919	0.748693	10:115163539:A:G
10	115174367	A	C	1	rs1566863				111792	7662	119	131	intergenic_variant	-0.0261312	0.0142175	0.066068	10:115174367:A:C
10	115174342	A	G	1	rs1566864				106004	13194	388	118	intergenic_variant	-0.00687541	0.0108284	0.525465	10:115174342:A:G
10	115174324	G	A	1	rs1566865				105996	13190	388	130	intergenic_variant	-0.0069288	0.0108311	0.522359	10:115174324:G:A
10	115174263	C	T	1	rs1566866				106007	13196	388	113	intergenic_variant	-0.00696699	0.0108275	0.51993	10:115174263:C:T
10	115247469	A	G	1	rs1570268	RP11-481H12.1			63477	46648	8580	999	downstream_gene_variant	0.00173781	0.00574579	0.76231	10:115247469:A:G
10	115287202	T	G	1	rs1570269				97566	20297	1134	707	intergenic_variant	-0.00557292	0.0086521	0.519503	10:115287202:T:G
10	115288501	A	G	1	rs1570271				95388	21710	1304	1302	intergenic_variant	-0.00354046	0.00839533	0.673231	10:115288501:A:G
10	115294586	T	C	1	rs1570272				97665	20510	1113	416	intergenic_variant	0.0117669	0.00860844	0.171655	10:115294586:T:C
1	46981145	G	C	1	rs1570570	DMBX1			94360	23826	1518	0	downstream_gene_variant	0.0122364	0.0080025	0.126247	1:46981145:G:C
1	46966207	C	T	0	rs1570571				116584	3092	28	0	intergenic_variant	-0.0223177	0.0218333	0.306694	1:46966207:C:T
10	115907856	T	C	0	rs1572285	CCDC186			96851	21168	1125	560	intron_variant	0.00370601	0.00851585	0.663425	10:115907856:T:C
22	29598263	G	T	1	rs1573711				92320	25538	1815	31	intron_variant	-0.00971806	0.00775262	0.210017	22:29598263:G:T
10	115344719	A	G	1	rs1574675	HABP2			43903	56636	18337	828	intron_variant	-0.00105792	0.00520901	0.839062	10:115344719:A:G
10	115775856	G	A	0	rs1576477				49554	54800	15155	195	intergenic_variant	0.00413334	0.00527915	0.433653	10:115775856:G:A
10	115775553	C	T	0	rs1576478				49552	54827	15173	152	intergenic_variant	0.00404854	0.00527742	0.442996	10:115775553:C:T
10	115679965	A	G	1	rs1576479	NHLRC2			31204	59155	28559	786	downstream_gene_variant	0.00342042	0.00505946	0.499012	10:115679965:A:G
10	115679995	T	C	0	rs1576480	NHLRC2			30694	59535	29475	0	downstream_gene_variant	-0.00529562	0.00504321	0.293695	10:115679995:T:C
1	46548825	G	A	1	rs1588663	PIK3R3			58925	49829	10923	27	intron_variant	0.0309147	0.00549678	1.8642e-08	1:46548825:G:A
1	47193577	G	A	1	rs1595898				73420	39362	5492	1430	intergenic_variant	-0.0159278	0.00618646	0.0100348	1:47193577:G:A
1	46513012	A	C	0	rs1612092	PIK3R3			38210	58341	22367	786	intron_variant	-0.014211	0.00512102	0.00551969	1:46513012:A:C
1	46546945	T	C	1	rs1612419	PIK3R3			58973	49813	10907	11	intron_variant	0.0306704	0.0054971	2.4138e-08	1:46546945:T:C
1	46546852	T	G	1	rs1613296	PIK3R3			58925	49829	10924	26	intron_variant	0.0308204	0.00549645	2.05481e-08	1:46546852:T:G
1	46610456	G	C	1	rs1618281	PIK3R3			88744	28342	2332	286	intron_variant	0.0361384	0.00729766	7.34378e-07	1:46610456:G:C
17	42065925	A	G	1	rs1618809	PYY			47497	54543	15953	1711	intron_variant	0.00492614	0.00529691	0.35237	17:42065925:A:G
17	42006259	C	T	0	rs1619400	RP11-527L4.6			34209	59129	25341	1025	intron_variant	0.00320402	0.00509435	0.529391	17:42006259:C:T
17	42063363	G	A	1	rs1619588	PYY			46906	55013	16439	1346	intron_variant	0.00411158	0.00527243	0.435493	17:42063363:G:A
1	46610782	T	C	1	rs1620877	PIK3R3			88757	28370	2336	241	intron_variant	0.0358698	0.00729386	8.75182e-07	1:46610782:T:C
1	46498375	A	G	1	rs1622208	MAST2			58981	49819	10904	0	synonymous_variant	0.0306148	0.00549826	2.57552e-08	1:46498375:A:G
17	42037452	C	G	1	rs1623547	PYY			54675	51432	11995	1602	intron_variant	0.00909781	0.00544666	0.0948507	17:42037452:C:G
17	42030409	G	A	0	rs162430	PYY			99390	19223	923	168	3_prime_UTR_variant	0.0190834	0.00892166	0.0324357	17:42030409:G:A
17	42030175	G	T	0	rs162431	PYY			110102	9117	190	295	3_prime_UTR_variant	0.0115197	0.013025	0.376465	17:42030175:G:T
17	42037883	A	G	0	rs162433	PYY			99605	19008	910	181	intron_variant	0.0189617	0.00896031	0.0343285	17:42037883:A:G
17	42026511	G	A	1	rs162434	PYY			70265	42449	6355	635	downstream_gene_variant	0.0041619	0.0060135	0.488879	17:42026511:G:A
17	42036906	T	C	1	rs1627968	PYY			54842	51335	11914	1613	intron_variant	0.00922507	0.00545093	0.0905728	17:42036906:T:C
17	42049939	G	A	1	rs1628073	PYY			69713	41862	6204	1925	intron_variant	0.00300446	0.00606818	0.620518	17:42049939:G:A
17	41990862	C	T	1	rs1631484	FAM215A			30422	59501	28813	968	upstream_gene_variant	-0.00270059	0.00508921	0.595661	17:41990862:C:T
17	18618644	A	G	1	rs163367	TRIM16L			72709	40124	5395	1476	intron_variant	-0.000109961	0.00622042	0.985896	17:18618644:A:G
10	115763990	C	T	1	rs1638660				112120	7439	124	21	intergenic_variant	-0.0309454	0.0143916	0.0315365	10:115763990:C:T
10	115762648	C	G	1	rs1638661				112104	7438	123	39	intergenic_variant	-0.0298552	0.0143851	0.0379473	10:115762648:C:G
17	41969301	A	C	0	rs1642592	MPP2			82096	34038	3570	0	intron_variant	0.00382847	0.00670681	0.568113	17:41969301:A:C
17	42065275	G	A	1	rs1642594	PYY			96317	22071	1316	0	intron_variant	0.0178008	0.00828601	0.03169	17:42065275:G:A
17	42065227	G	A	1	rs1642595	PYY			96327	22059	1317	1	intron_variant	0.0177794	0.00828727	0.0319216	17:42065227:G:A
17	42045212	G	A	1	rs1642598	PYY			69643	41981	6246	1834	intron_variant	0.00280652	0.00606112	0.643338	17:42045212:G:A
17	42045138	G	A	1	rs1642599	PYY			69815	41903	6210	1776	intron_variant	0.00337938	0.0060667	0.577502	17:42045138:G:A
17	42032317	C	T	1	rs1642600	PYY			54702	51460	12012	1530	intron_variant	0.00917079	0.00544387	0.092064	17:42032317:C:T
17	42016984	T	C	0	rs1642604	LINC01976			35415	59184	24742	363	downstream_gene_variant	0.00252258	0.00508241	0.619657	17:42016984:T:C
17	42014361	T	C	1	rs1642605	LINC01976			44424	56323	18178	779	upstream_gene_variant	0.00321604	0.00518808	0.53533	17:42014361:T:C
17	42013734	C	T	0	rs1642606	LINC01976			35371	59342	24904	87	upstream_gene_variant	0.00300795	0.00507261	0.553195	17:42013734:C:T
17	42012893	T	C	1	rs1642607	LINC01976			44435	56352	18189	728	upstream_gene_variant	0.00305981	0.00518537	0.555134	17:42012893:T:C
17	42011535	C	T	0	rs1642608	LINC01976			35369	59429	24906	0	upstream_gene_variant	0.00313609	0.00507215	0.536381	17:42011535:C:T
17	42008944	G	A	1	rs1642609	RP11-527L4.6			41598	57673	19859	574	intron_variant	0.00626605	0.0051763	0.226077	17:42008944:G:A
17	42005060	A	C	1	rs1642610	RP11-527L4.6			31384	59178	27696	1446	non_coding_transcript_exon_variant	-0.00317452	0.00508801	0.532679	17:42005060:A:C
17	41997712	T	C	1	rs1642611	RP11-527L4.5			89329	27272	2041	1062	intron_variant	-0.0196819	0.00755217	0.00915747	17:41997712:T:C
17	41980180	T	C	1	rs1642614	MPP2			31725	59410	27671	898	intron_variant	-0.00159273	0.0050866	0.754188	17:41980180:T:C
17	41992496	C	G	1	rs1662744	RP11-527L4.5			29786	59055	28937	1926	intron_variant	-0.0018906	0.00510939	0.711364	17:41992496:C:G
17	41992951	C	T	0	rs1662745	RP11-527L4.5			31489	58887	27458	1870	intron_variant	0.0029686	0.00510114	0.560602	17:41992951:C:T
17	41993017	T	C	0	rs1662746	RP11-527L4.5			31432	58882	27507	1883	intron_variant	0.00328062	0.00510147	0.520177	17:41993017:T:C
17	42005546	G	A	1	rs1662747	RP11-527L4.6			41775	57673	19772	484	intron_variant	0.00619685	0.00517945	0.231528	17:42005546:G:A
17	42010245	T	A	1	rs1662749	RP11-527L4.6			30822	59404	28412	1066	downstream_gene_variant	0.00233002	0.00510096	0.647829	17:42010245:T:A
17	42011823	G	A	0	rs1662750	LINC01976			35363	59348	24913	80	upstream_gene_variant	0.00275181	0.00507156	0.587408	17:42011823:G:A
17	42014140	G	T	1	rs1662751	LINC01976			44424	56333	18183	764	upstream_gene_variant	0.00316456	0.00518686	0.541789	17:42014140:G:T
17	42014347	A	C	1	rs1662752	LINC01976			44425	56324	18178	777	upstream_gene_variant	0.0032257	0.00518798	0.534096	17:42014347:A:C
17	42025525	T	A	1	rs1662754	PYY			38651	58193	21859	1001	downstream_gene_variant	0.00407961	0.00512132	0.425687	17:42025525:T:A
17	18289210	C	T	1	rs1682280	EVPLL			45392	56552	17420	340	intron_variant	0.00967124	0.00521537	0.0636858	17:18289210:C:T
17	42108351	T	A	1	rs1684660	LSM12			35625	58796	24722	561	downstream_gene_variant	-0.00704247	0.00508324	0.165921	17:42108351:T:A
17	42180822	T	A	1	rs1684662	HDAC5			66329	45431	7853	91	intron_variant	-0.00339154	0.00580762	0.559233	17:42180822:T:A
17	42049183	G	A	1	rs1684664	PYY			69894	41782	6162	1866	intron_variant	0.00335268	0.00607466	0.581008	17:42049183:G:A
17	42027081	T	C	1	rs1684666	PYY			38547	58104	21876	1177	downstream_gene_variant	0.00380836	0.00512503	0.457427	17:42027081:T:C
17	41749913	T	C	0	rs16940086				109228	10230	224	22	intergenic_variant	-0.0416701	0.012352	0.000742044	17:41749913:T:C
17	41757610	C	G	0	rs16940093	CTC-501O10.1			107740	11644	320	0	upstream_gene_variant	-0.00379436	0.0114484	0.740318	17:41757610:C:G
17	41757926	A	G	0	rs16940095	CTC-501O10.1			110502	8898	162	142	intron_variant	-0.0424235	0.0132424	0.00135712	17:41757926:A:G
17	41763163	A	G	0	rs16940102	CTC-501O10.1			37899	57841	22419	1545	intron_variant	0.008737	0.00514861	0.0897041	17:41763163:A:G
17	41798098	T	C	0	rs16940132	RP11-209M4.1			105051	13978	465	210	upstream_gene_variant	0.00953532	0.0104373	0.360937	17:41798098:T:C
17	41821511	G	A	0	rs16940160	AC055813.1			119551	107	0	46	upstream_gene_variant	-0.0424636	0.123208	0.730358	17:41821511:G:A
17	41821784	G	A	0	rs16940163	AC055813.1			48679	54864	15673	488	upstream_gene_variant	0.00558424	0.0052708	0.289387	17:41821784:G:A
17	41821961	A	C	0	rs16940164	AC055813.1			48569	54956	15764	415	upstream_gene_variant	0.00576667	0.0052663	0.27351	17:41821961:A:C
17	41824096	G	A	0	rs16940166	AC055813.1			119655	39	0	10	upstream_gene_variant	-0.0609491	0.22999	0.791004	17:41824096:G:A
17	41844538	G	A	0	rs16940199	DUSP3			119629	45	0	30	3_prime_UTR_variant	-0.115059	0.180215	0.523175	17:41844538:G:A
17	41878126	T	C	0	rs16940216	MPP3			119560	111	0	33	downstream_gene_variant	0.0303653	0.11354	0.789129	17:41878126:T:C
17	41879895	A	G	0	rs16940218	MPP3			119674	22	0	8	intron_variant	0.594515	0.280833	0.0342621	17:41879895:A:G
17	41883881	A	G	0	rs16940225	MPP3			119562	117	0	25	intron_variant	0.0315893	0.115935	0.785257	17:41883881:A:G
17	41883887	A	C	0	rs16940227	MPP3			119575	92	0	37	intron_variant	0.183898	0.126254	0.145233	17:41883887:A:C
17	41895062	C	T	0	rs16940239	MPP3			119561	117	0	26	intron_variant	0.0288544	0.115812	0.803246	17:41895062:C:T
17	41900003	C	G	0	rs16940243	MPP3			73499	40017	5406	782	intron_variant	-0.00516818	0.00621438	0.405607	17:41900003:C:G
17	41936335	T	C	0	rs16940261	CD300LG			119610	62	0	32	intron_variant	0.0670245	0.161899	0.678881	17:41936335:T:C
17	41938055	G	C	0	rs16940268	CD300LG			118961	709	1	33	intron_variant	-0.0305845	0.0472692	0.517614	17:41938055:G:C
17	41938185	A	C	0	rs16940272	CD300LG			118954	721	1	28	intron_variant	-0.0293859	0.0469012	0.530954	17:41938185:A:C
17	41939339	C	A	0	rs16940274	CD300LG			119535	105	0	64	3_prime_UTR_variant	-0.0305865	0.126614	0.809112	17:41939339:C:A
17	41939438	T	C	0	rs16940275	CD300LG			119519	126	0	59	3_prime_UTR_variant	-0.0289164	0.115729	0.802692	17:41939438:T:C
17	41968944	T	C	0	rs16940317	MPP2			119588	95	0	21	intron_variant	-0.0535663	0.127804	0.675123	17:41968944:T:C
17	41995031	T	G	0	rs16940368	FAM215A			105516	13738	424	26	3_prime_UTR_variant	-0.000626176	0.0106105	0.95294	17:41995031:T:G
17	41995298	C	G	0	rs16940374	FAM215A			105453	13765	425	61	3_prime_UTR_variant	-0.000422215	0.0105985	0.968223	17:41995298:C:G
17	42010833	A	C	0	rs16940393	LINC01976			119608	73	0	23	upstream_gene_variant	-0.0519489	0.158897	0.743718	17:42010833:A:C
17	42013109	C	G	0	rs16940397	LINC01976			119600	76	0	28	upstream_gene_variant	-0.025437	0.153059	0.868007	17:42013109:C:G
17	42033823	A	G	0	rs16940423	PYY			119641	33	0	30	intron_variant	-0.0166558	0.220692	0.93984	17:42033823:A:G
17	42036200	A	G	0	rs16940426	PYY			119643	33	0	28	intron_variant	-0.0204077	0.221246	0.926507	17:42036200:A:G
17	42067365	T	C	0	rs16940439	PYY			57478	49506	10958	1762	intron_variant	-0.00234454	0.00554676	0.672525	17:42067365:T:C
17	42108366	A	C	0	rs16940462	LSM12			103896	14899	525	384	downstream_gene_variant	0.0183098	0.0101184	0.0703643	17:42108366:A:C
17	42224581	C	G	0	rs16940539	HROB			111102	8431	169	2	intron_variant	-0.0190989	0.0133528	0.152623	17:42224581:C:G
17	42229702	C	A	0	rs16940540	HROB			111087	8429	169	19	intron_variant	-0.0183625	0.0133534	0.169094	17:42229702:C:A
17	42339745	C	T	0	rs16940582	SLC4A1			114368	4857	34	445	intron_variant	-0.047239	0.0181036	0.00907093	17:42339745:C:T
17	42339762	G	A	0	rs16940585	SLC4A1			114416	4854	32	402	intron_variant	-0.0460337	0.0181022	0.0109908	17:42339762:G:A
17	42356997	T	A	0	rs16940591	AC003043.1			114034	5314	54	302	downstream_gene_variant	-0.0164354	0.0170663	0.33553	17:42356997:T:A
17	18571345	G	C	0	rs16942994	FOXO3B			119217	227	0	260	non_coding_transcript_exon_variant	-0.0147546	0.0829088	0.858752	17:18571345:G:C
17	17755259	A	G	1	rs16960744	TOM1L2			51295	53942	14087	380	intron_variant	-2.18881e-05	0.0053511	0.996736	17:17755259:A:G
17	17770941	C	T	0	rs16960745	TOM1L2			119679	12	0	13	intron_variant	-0.385883	0.329778	0.241949	17:17770941:C:T
17	17803003	C	T	0	rs16960751	TOM1L2			119391	209	0	104	intron_variant	-0.143246	0.0847744	0.0910799	17:17803003:C:T
17	17836988	G	C	0	rs16960766	TOM1L2			119684	15	0	5	intron_variant	-0.35195	0.355036	0.321534	17:17836988:G:C
17	17844072	G	A	0	rs16960767	TOM1L2			119669	25	0	10	intron_variant	0.226326	0.251571	0.368306	17:17844072:G:A
17	17931763	A	G	0	rs16960818	ATPAF2			119687	17	0	0	intron_variant	0.204915	0.277326	0.45997	17:17931763:A:G
17	17960011	C	T	0	rs16960835	GID4			94916	23064	1409	315	splice_region_variant	0.0135799	0.00814788	0.0955791	17:17960011:C:T
17	17994431	A	C	0	rs16960870	DRG2			96590	21866	1248	0	intron_variant	0.0117415	0.00838206	0.161279	17:17994431:A:C
17	18002122	T	C	0	rs16960878	DRG2			119653	39	0	12	intron_variant	0.0630356	0.226569	0.780845	17:18002122:T:C
17	18035644	G	A	0	rs16960927	MYO15A			115900	3383	25	396	intron_variant	0.0228833	0.0214277	0.285551	17:18035644:G:A
17	18054222	G	A	0	rs16960959	MYO15A			119642	38	0	24	missense_variant	0.010729	0.214793	0.960162	17:18054222:G:A
17	18054453	G	A	0	rs16960961	MYO15A			107566	11805	333	0	synonymous_variant	0.000427178	0.0114181	0.970156	17:18054453:G:A
17	18100858	G	A	0	rs16960980	ALKBH5			78406	36942	4341	15	intron_variant	0.00938067	0.0064419	0.145338	17:18100858:G:A
17	18104568	T	A	0	rs16960983	ALKBH5			78406	36927	4335	36	intron_variant	0.00961296	0.00644611	0.135888	17:18104568:T:A
17	18108562	G	A	0	rs16960986	ALKBH5			78410	36941	4341	12	intron_variant	0.00939477	0.00644223	0.144755	17:18108562:G:A
17	18108601	A	G	0	rs16960990	ALKBH5			78413	36942	4341	8	intron_variant	0.00949015	0.00644157	0.140679	17:18108601:A:G
17	18110559	A	G	0	rs16960996	ALKBH5			78410	36939	4341	14	intron_variant	0.00943164	0.0064418	0.143158	17:18110559:A:G
17	18184860	G	A	0	rs16961058	TOP3A			119065	637	1	1	intron_variant	-0.0394455	0.0500509	0.430633	17:18184860:G:A
17	18185439	T	C	0	rs16961060	TOP3A			119297	403	1	3	intron_variant	-0.00864411	0.0620772	0.889254	17:18185439:T:C
17	18215339	G	C	0	rs16961114	RPL7AP65			69266	43479	6880	79	non_coding_transcript_exon_variant	0.00816948	0.00593116	0.168394	17:18215339:G:C
17	18223548	C	T	0	rs16961133	SMCR8			69142	43596	6953	13	intron_variant	0.00718168	0.00591703	0.224851	17:18223548:C:T
17	18227101	G	A	0	rs16961153	SMCR8			69135	43596	6953	20	3_prime_UTR_variant	0.00707526	0.0059176	0.231841	17:18227101:G:A
17	17707730	C	T	0	rs16962003	RAI1			119659	24	0	21	intron_variant	-0.0577859	0.300245	0.84738	17:17707730:C:T
17	42003548	G	A	0	rs16970051	RP11-527L4.5			107408	11761	304	231	upstream_gene_variant	-3.5003e-05	0.0114701	0.997565	17:42003548:G:A
17	42012235	G	A	0	rs16970538	LINC01976			119599	77	0	28	upstream_gene_variant	-0.0316263	0.153328	0.836583	17:42012235:G:A
17	42487559	G	T	0	rs16970713	GPATCH8			119676	11	0	17	intron_variant	-0.348458	0.371667	0.348473	17:42487559:G:T
17	42493181	G	A	0	rs16970720	GPATCH8			119676	11	0	17	intron_variant	-0.348302	0.371638	0.348651	17:42493181:G:A
17	42506770	T	C	0	rs16970729	GPATCH8			119672	11	0	21	intron_variant	-0.346247	0.371225	0.350968	17:42506770:T:C
17	42509663	G	A	0	rs16970731	GPATCH8			119640	28	0	36	intron_variant	-0.284439	0.241336	0.238555	17:42509663:G:A
17	42655233	C	T	0	rs16970835				111082	8284	157	181	intergenic_variant	-0.00106873	0.0136661	0.937667	17:42655233:C:T
17	42666261	G	A	0	rs16970859				96982	20764	1115	843	intergenic_variant	0.000778937	0.00861837	0.927984	17:42666261:G:A
17	42667201	T	C	0	rs16970865				97049	20769	1117	769	intergenic_variant	0.000762979	0.00861369	0.929418	17:42667201:T:C
22	28625406	A	G	0	rs16986165	TTC28			119668	10	0	26	intron_variant	-0.36341	0.683912	0.595163	22:28625406:A:G
22	28629713	C	T	0	rs16986177	TTC28			84724	31638	2938	404	intron_variant	-0.00891476	0.00697745	0.201372	22:28629713:C:T
22	28634651	T	C	0	rs16986186	TTC28			119673	10	0	21	intron_variant	-0.371087	0.68305	0.586937	22:28634651:T:C
22	28644717	A	G	0	rs16986197	TTC28			109382	9881	194	247	intron_variant	-0.0123868	0.0126176	0.326242	22:28644717:A:G
22	28664105	C	G	0	rs16986234	TTC28			119676	10	0	18	intron_variant	-0.257957	0.643543	0.688539	22:28664105:C:G
22	28672857	T	C	0	rs16986244	TTC28			112562	6961	104	77	intron_variant	-0.00981535	0.0148507	0.508654	22:28672857:T:C
22	28674325	C	T	0	rs16986248	TTC28			112773	6753	99	79	intron_variant	-0.00489047	0.0150801	0.745712	22:28674325:C:T
22	28684255	T	C	0	rs16986251	TTC28			112568	6956	104	76	intron_variant	-0.0095552	0.0148531	0.520021	22:28684255:T:C
22	28685376	T	G	0	rs16986254	TTC28			112567	6956	104	77	intron_variant	-0.00956456	0.0148532	0.519615	22:28685376:T:G
22	28685452	G	A	0	rs16986257	TTC28			112779	6753	99	73	intron_variant	-0.00517017	0.0150787	0.731689	22:28685452:G:A
22	28692174	T	C	0	rs16986266	TTC28			112570	6954	104	76	intron_variant	-0.00971672	0.0148549	0.513041	22:28692174:T:C
22	28695642	T	C	0	rs16986280	TTC28			118984	490	0	230	intron_variant	0.130983	0.0564399	0.0202999	22:28695642:T:C
22	28704223	G	C	0	rs16986288	TTC28			113984	5517	70	133	intron_variant	-0.00846276	0.0166025	0.610242	22:28704223:G:C
22	28705589	C	T	0	rs16986290	TTC28			112055	7440	134	75	intron_variant	-0.0764868	0.0144217	1.13541e-07	22:28705589:C:T
22	28717032	G	A	0	rs16986308	TTC28			93356	24535	1647	166	intron_variant	-0.00916887	0.0079028	0.245965	22:28717032:G:A
22	28718370	C	T	0	rs16986311	TTC28			112583	6949	103	69	intron_variant	-0.0100035	0.0148672	0.501038	22:28718370:C:T
22	28718550	A	C	0	rs16986314	TTC28			112583	6949	103	69	intron_variant	-0.0100037	0.0148672	0.501029	22:28718550:A:C
22	28750721	A	G	0	rs16986346	TTC28			106209	12921	385	189	intron_variant	-0.00163272	0.0109611	0.881589	22:28750721:A:G
22	28754648	A	G	0	rs16986354	TTC28			108738	10519	249	198	intron_variant	-0.00348604	0.0121042	0.773346	22:28754648:A:G
22	28791183	T	C	0	rs16986366	TTC28			119690	11	0	3	intron_variant	-0.369399	0.35596	0.299384	22:28791183:T:C
22	28799312	T	C	0	rs16986377	TTC28			111235	8230	160	79	intron_variant	-0.068164	0.0137105	6.63753e-07	22:28799312:T:C
22	28815629	A	C	0	rs16986398	TTC28			92535	25233	1741	195	intron_variant	-0.00794893	0.0077964	0.307936	22:28815629:A:C
22	28818030	A	G	0	rs16986400	TTC28			112567	6966	104	67	intron_variant	-0.0106131	0.0148536	0.474909	22:28818030:A:G
22	28827214	C	T	0	rs16986420	TTC28			108835	10517	250	102	intron_variant	-0.00132669	0.0121008	0.912697	22:28827214:C:T
22	28837904	T	C	0	rs16986431	TTC28			110433	9018	189	64	intron_variant	0.00206291	0.0130537	0.874431	22:28837904:T:C
22	28838835	T	C	0	rs16986433	TTC28			112569	7029	104	2	intron_variant	-0.0103001	0.0147941	0.486285	22:28838835:T:C
22	28841049	T	G	0	rs16986438	TTC28			112567	7033	104	0	intron_variant	-0.00962864	0.0147841	0.514863	22:28841049:T:G
22	28849060	A	T	0	rs16986442	TTC28			111393	8117	153	41	intron_variant	-0.00144584	0.013775	0.916407	22:28849060:A:T
22	28854579	A	C	0	rs16986451	TTC28			112647	6910	102	45	intron_variant	-0.012444	0.0149093	0.403918	22:28854579:A:C
22	28863019	T	C	0	rs16986462	TTC28			111233	8217	158	96	intron_variant	-0.0686939	0.0137304	5.64272e-07	22:28863019:T:C
22	28865306	G	A	0	rs16986469	TTC28			112790	6759	99	56	intron_variant	-0.00666084	0.0150776	0.658656	22:28865306:G:A
22	28900677	C	T	0	rs16986489	TTC28			111063	8312	167	162	intron_variant	-0.000948946	0.0136124	0.944423	22:28900677:C:T
22	28933706	T	G	0	rs16986502	TTC28			112654	6866	102	82	intron_variant	-0.0132686	0.014969	0.3754	22:28933706:T:G
22	28937302	A	G	0	rs16986506	TTC28			118952	662	2	88	intron_variant	0.0461781	0.0497441	0.353246	22:28937302:A:G
22	28943477	C	T	0	rs16986509	TTC28			99815	18939	922	28	intron_variant	-0.0115265	0.00900236	0.200411	22:28943477:C:T
22	28995694	A	G	0	rs16986544	TTC28			109673	9803	228	0	intron_variant	0.00656231	0.0125357	0.600633	22:28995694:A:G
22	29001380	T	C	0	rs16986548	TTC28			111791	7626	138	149	intron_variant	-0.0808428	0.0142578	1.42727e-08	22:29001380:T:C
22	29106547	G	C	0	rs16986630	CHEK2			116645	2930	16	113	intron_variant	0.0816541	0.0227561	0.000332939	22:29106547:G:C
22	29108112	A	C	0	rs16986640	CHEK2			111633	5830	83	2158	non_coding_transcript_exon_variant	-0.0949391	0.0165026	8.7688e-09	22:29108112:A:C
22	29116623	G	A	0	rs16986646	CHEK2			116645	2929	16	114	intron_variant	0.0814734	0.0227621	0.000344459	22:29116623:G:A
22	29132458	T	C	0	rs16986656	CHEK2			110502	8480	164	558	intron_variant	-0.0672087	0.0135009	6.42162e-07	22:29132458:T:C
22	29186823	A	G	0	rs16986711	CCDC117			116095	3580	27	2	downstream_gene_variant	0.0474986	0.020687	0.0216725	22:29186823:A:G
22	29187419	C	T	0	rs16986714	CCDC117			106445	12855	395	9	downstream_gene_variant	-0.00397804	0.0109433	0.716221	22:29187419:C:T
22	29189899	G	A	0	rs16986719	XBP1			116093	3581	27	3	downstream_gene_variant	0.047866	0.0206773	0.0206179	22:29189899:G:A
22	29206886	G	A	0	rs16986739	CTA-292E10.6			116087	3590	27	0	intron_variant	0.046648	0.0206461	0.0238579	22:29206886:G:A
22	29230067	C	T	0	rs16986762	CTA-292E10.6			119605	22	0	77	intron_variant	-0.0840392	0.318219	0.791709	22:29230067:C:T
22	29291330	C	G	0	rs16986810	ZNRF3			113875	5688	69	72	intron_variant	0.0270908	0.0164068	0.0986993	22:29291330:C:G
22	29293208	C	T	0	rs16986814	ZNRF3			111488	7969	151	96	intron_variant	0.011902	0.013927	0.392774	22:29293208:C:T
22	29300306	C	T	0	rs16986825	ZNRF3			85931	30781	2663	329	intron_variant	-0.0192701	0.00708871	0.00655955	22:29300306:C:T
22	29312578	C	T	0	rs16986838	ZNRF3			85784	30678	2658	584	intron_variant	-0.0196098	0.00709408	0.00570548	22:29312578:C:T
22	29326603	T	C	0	rs16986849	ZNRF3			119686	13	0	5	intron_variant	-0.448957	0.38705	0.246071	22:29326603:T:C
22	29336230	G	T	0	rs16986852	ZNRF3			118348	1005	1	350	intron_variant	0.0126278	0.0395999	0.749814	22:29336230:G:T
22	29343188	G	C	0	rs16986861	ZNRF3			84071	31650	2881	1102	intron_variant	-0.0174743	0.0069838	0.0123451	22:29343188:G:C
22	29350911	G	T	0	rs16986864	ZNRF3			83994	31587	2874	1249	intron_variant	-0.0171573	0.00699165	0.0141289	22:29350911:G:T
22	29354738	C	T	0	rs16986871	ZNRF3			115762	3677	26	239	intron_variant	0.0388001	0.0205396	0.058886	22:29354738:C:T
22	29354771	A	C	0	rs16986873	ZNRF3			111786	7434	127	357	intron_variant	0.0293703	0.0144085	0.04151	22:29354771:A:C
22	29370616	T	C	0	rs16986908	ZNRF3			116671	2930	18	85	intron_variant	-0.0139482	0.0231614	0.547029	22:29370616:T:C
22	29373806	A	G	0	rs16986909	ZNRF3			119393	227	0	84	intron_variant	-0.150454	0.0833565	0.0710833	22:29373806:A:G
22	29376531	T	C	0	rs16986912	ZNRF3			116676	2968	19	41	intron_variant	-0.0143454	0.0229851	0.53255	22:29376531:T:C
22	29378887	C	T	0	rs16986925	ZNRF3			116706	2971	19	8	intron_variant	-0.0137149	0.0229667	0.550397	22:29378887:C:T
22	29395879	G	A	0	rs16986946	ZNRF3			119672	13	0	19	intron_variant	-0.984982	0.575221	0.0868314	22:29395879:G:A
22	29404706	T	G	0	rs16986951	ZNRF3			113674	5790	71	169	intron_variant	0.00450812	0.0162764	0.7818	22:29404706:T:G
22	29405010	G	A	0	rs16986954	ZNRF3			119679	12	0	13	intron_variant	-0.260095	0.379586	0.493213	22:29405010:G:A
22	29409651	T	C	0	rs16986965	ZNRF3			119679	20	0	5	intron_variant	0.329429	0.302612	0.276323	22:29409651:T:C
22	29415481	G	C	0	rs16986971	ZNRF3			115940	3721	33	10	intron_variant	0.0117515	0.0204225	0.565009	22:29415481:G:C
22	29420815	A	G	0	rs16986990	ZNRF3			115940	3676	31	57	intron_variant	0.0109651	0.0205384	0.593422	22:29420815:A:G
22	29421296	C	T	0	rs16986993	ZNRF3-AS1			117430	2158	6	110	non_coding_transcript_exon_variant	-0.00674458	0.0265404	0.799399	22:29421296:C:T
22	28741491	G	A	0	rs16987010	TTC28			119038	466	0	200	intron_variant	0.117494	0.0583934	0.0442073	22:28741491:G:A
22	29458788	G	A	0	rs16987014	C22orf31			108181	9450	183	1890	upstream_gene_variant	0.0138013	0.0128932	0.284426	22:29458788:G:A
22	29208975	A	G	0	rs16987024	CTA-292E10.6			90554	27175	1963	12	intron_variant	-0.0280749	0.00754543	0.000198608	22:29208975:A:G
22	29215703	G	A	0	rs16987027	CTA-292E10.6			90477	27175	1966	86	intron_variant	-0.0280139	0.00754449	0.000204684	22:29215703:G:A
22	29491514	T	A	0	rs16987051	KREMEN1			110173	9334	184	13	intron_variant	0.00587509	0.0128998	0.648792	22:29491514:T:A
22	29491628	G	A	0	rs16987052	KREMEN1			110206	9291	179	28	intron_variant	0.00699988	0.0129422	0.588606	22:29491628:G:A
22	29422994	C	G	0	rs16987063	ZNRF3-AS1			114303	5327	64	10	non_coding_transcript_exon_variant	-0.00233901	0.0169221	0.890064	22:29422994:C:G
22	29423652	C	T	0	rs16987065	ZNRF3-AS1			114270	5351	65	18	intron_variant	-0.00335319	0.016889	0.842621	22:29423652:C:T
22	29494985	C	T	0	rs16987067	KREMEN1			119676	27	0	1	intron_variant	-0.2679	0.24552	0.275204	22:29494985:C:T
22	29498988	A	G	0	rs16987079	KREMEN1			110137	9339	184	44	intron_variant	0.00489474	0.0128981	0.704322	22:29498988:A:G
22	29499083	A	G	0	rs16987083	KREMEN1			110148	9339	183	34	intron_variant	0.00428247	0.0129006	0.73992	22:29499083:A:G
22	29499108	T	C	0	rs16987084	KREMEN1			110191	9306	181	26	intron_variant	0.00546899	0.0129294	0.672304	22:29499108:T:C
22	29450107	A	G	0	rs16987090	ZNRF3			117443	2219	7	35	3_prime_UTR_variant	0.000973148	0.0261864	0.970356	22:29450107:A:G
22	29508572	A	G	0	rs16987108	KREMEN1			118024	1642	9	29	intron_variant	0.012782	0.0308935	0.679063	22:29508572:A:G
22	29540588	A	G	0	rs16987164	KREMEN1			117559	2039	12	94	3_prime_UTR_variant	0.0398832	0.0276552	0.149258	22:29540588:A:G
22	29560388	T	C	0	rs16987199	KREMEN1			117903	1795	6	0	intron_variant	0.0246948	0.0290763	0.395709	22:29560388:T:C
22	29581969	G	C	0	rs16987235				119015	601	2	86	downstream_gene_variant	0.0308461	0.0507756	0.54352	22:29581969:G:C
22	29583961	C	T	0	rs16987237				114575	5000	68	61	intron_variant	0.0309756	0.0174333	0.0756002	22:29583961:C:T
22	29603541	G	A	0	rs16987255	EMID1			119573	73	0	58	intron_variant	-0.204231	0.142434	0.151613	22:29603541:G:A
22	29612462	G	A		rs16987272	EMID1			119655	49	0	0	5_prime_UTR_variant	0.155114	0.185779	0.403755	22:29612462:G:A
22	29612462	G	C		rs16987272	EMID1			119655	49	0	0	5_prime_UTR_variant	0.155114	0.185779	0.403755	22:29612462:G:C
22	29615364	C	T	0	rs16987277	EMID1			119639	31	0	34	intron_variant	-0.0085407	0.232351	0.970678	22:29615364:C:T
17	42175821	C	A	1	rs170634	HDAC5			66257	45446	7878	123	intron_variant	-0.00356877	0.00580732	0.538866	17:42175821:C:A
17	42116321	T	C	1	rs170635	LSM12			103344	15429	583	348	intron_variant	0.000975352	0.0100111	0.922387	17:42116321:T:C
17	42184029	A	G	1	rs170636	HDAC5			65102	46230	8280	92	intron_variant	-0.00383484	0.00576251	0.505743	17:42184029:A:G
17	42186868	C	T	1	rs170637	HDAC5			64778	46022	8250	654	intron_variant	-0.00335073	0.00577719	0.56192	17:42186868:C:T
17	42085352	G	C	1	rs170639	NAGS			106836	12289	388	191	intron_variant	0.00810472	0.011111	0.465736	17:42085352:G:C
17	42094885	A	G	1	rs170640	TMEM101			81154	34796	3717	37	intron_variant	-0.0115828	0.00667581	0.0827348	17:42094885:A:G
1	46600917	A	G	1	rs1707302	PIK3R3			52687	52481	13271	1265	intron_variant	0.0304829	0.00537532	1.4204e-08	1:46600917:A:G
1	46598273	A	C	1	rs1707303	PIK3R3			58652	49438	10812	802	5_prime_UTR_variant	0.0311569	0.00552178	1.67549e-08	1:46598273:A:C
1	46598269	C	A	0	rs1707304	PIK3R3			38246	58556	22503	399	5_prime_UTR_variant	-0.0155982	0.00510906	0.00226539	1:46598269:C:A
1	46604315	G	A	0	rs1707308	PIK3R3			34893	59432	25319	60	intron_variant	-0.013997	0.00507607	0.00582534	1:46604315:G:A
1	46510642	C	T	1	rs1707317	PIK3R3			58949	49798	10904	53	intron_variant	0.0308345	0.00549848	2.04887e-08	1:46510642:C:T
1	46505309	A	G	0	rs1707321	PIK3R3			38260	58702	22622	120	downstream_gene_variant	-0.0146683	0.00509955	0.00402246	1:46505309:A:G
1	46505147	A	G	1	rs1707322	PIK3R3			58942	49795	10907	60	downstream_gene_variant	0.0307073	0.00549884	2.34616e-08	1:46505147:A:G
1	46547035	C	G	0	rs1707333	PIK3R3			38286	58753	22639	26	intron_variant	-0.0147243	0.00509744	0.00386999	1:46547035:C:G
1	46605728	A	C	0	rs1707334	PIK3R3			34263	59222	25631	588	intron_variant	-0.013343	0.0050941	0.00881086	1:46605728:A:C
1	46571921	C	T	0	rs1707335	PIK3R3			38379	58741	22561	23	intron_variant	-0.0149563	0.0050989	0.00335442	1:46571921:C:T
1	46493460	T	G	0	rs1707336	MAST2			38444	58749	22511	0	missense_variant	-0.0137544	0.00509791	0.00697488	1:46493460:T:G
1	46508769	A	G	1	rs1707337	PIK3R3			58910	49805	10916	73	3_prime_UTR_variant	0.0309291	0.00549809	1.85051e-08	1:46508769:A:G
1	46511981	T	G	1	rs1707338	PIK3R3			58922	49809	10916	57	intron_variant	0.0308929	0.00549791	1.92032e-08	1:46511981:T:G
1	46513179	A	G	1	rs1707339	PIK3R3			58903	49805	10917	79	intron_variant	0.0308928	0.00549838	1.92582e-08	1:46513179:A:G
1	46514942	T	C	0	rs1707340	PIK3R3			38258	58713	22630	103	intron_variant	-0.0145037	0.00509909	0.00444985	1:46514942:T:C
17	42009446	A	G	1	rs170765	RP11-527L4.6			119568	105	0	31	intron_variant	-0.14551	0.125812	0.247449	17:42009446:A:G
17	41963407	C	G	1	rs170766	MPP2			88683	28728	2252	41	intron_variant	-0.0200577	0.00737044	0.00650106	17:41963407:C:G
10	115383483	C	A	0	rs17090776	NRAP			117824	1419	4	457	intron_variant	0.00606883	0.0327887	0.853159	10:115383483:C:A
10	115391612	G	A	0	rs17090786	NRAP			115428	4238	38	0	missense_variant	-0.0781625	0.0189337	3.65581e-05	10:115391612:G:A
10	115398584	G	A	0	rs17090803	NRAP			94035	24148	1501	20	intron_variant	0.006107	0.00801709	0.44621	10:115398584:G:A
10	115470590	A	G	0	rs17090876	RP11-211N11.5			105418	13881	405	0	non_coding_transcript_exon_variant	0.00348287	0.0105347	0.740939	10:115470590:A:G
10	115474036	C	G	0	rs17090899	CASP7			96028	22189	1293	194	intron_variant	0.00292592	0.00834401	0.725843	10:115474036:C:G
10	115476138	C	T	0	rs17090904	CASP7			45995	55902	17167	640	intron_variant	-0.00150687	0.00522301	0.77296	10:115476138:C:T
10	115478677	A	G	0	rs17090907	CASP7			96120	22273	1299	12	intron_variant	0.0023545	0.00832803	0.777391	10:115478677:A:G
10	115478980	G	A	0	rs17090911	CASP7			96120	22270	1299	15	non_coding_transcript_exon_variant	0.00230293	0.00832895	0.782166	10:115478980:G:A
10	115491230	G	A	0	rs17090919	CASP7			93373	24077	1598	656	downstream_gene_variant	-0.00925415	0.00797473	0.245872	10:115491230:G:A
10	115553092	T	C	0	rs17090991				116962	2724	18	0	intergenic_variant	0.0170255	0.0234529	0.467873	10:115553092:T:C
10	115553141	T	C	0	rs17090996				119498	198	0	8	intergenic_variant	-0.0141509	0.08923	0.873993	10:115553141:T:C
10	115557013	A	T	0	rs17091003				89879	26936	2026	863	intergenic_variant	-0.00963053	0.00754569	0.201851	10:115557013:A:T
10	115561514	T	C	0	rs17091011				90205	27305	2070	124	intergenic_variant	-0.00870953	0.00749885	0.245459	10:115561514:T:C
10	115565743	A	G	0	rs17091013				119624	46	0	34	intergenic_variant	0.350185	0.188827	0.063663	10:115565743:A:G
10	115567871	C	T	0	rs17091022				119624	46	0	34	intergenic_variant	0.349736	0.188866	0.0640592	10:115567871:C:T
10	115567913	A	C	0	rs17091026				119624	46	0	34	intergenic_variant	0.350696	0.188777	0.0632075	10:115567913:A:C
10	115568803	A	G	0	rs17091029				119624	46	0	34	intergenic_variant	0.350444	0.1888	0.0634301	10:115568803:A:G
10	115571120	T	C	0	rs17091032				90315	27179	2036	174	intergenic_variant	-0.00940681	0.00752512	0.21128	10:115571120:T:C
10	115586937	C	T	0	rs17091043				119622	46	0	36	intergenic_variant	0.349022	0.18891	0.0646666	10:115586937:C:T
10	115601673	G	A	0	rs17091054	DCLRE1A			119545	90	0	69	intron_variant	0.11912	0.123558	0.335003	10:115601673:G:A
10	115620108	C	G	0	rs17091067	NHLRC2			82359	33296	3319	730	intron_variant	-0.00376834	0.00680169	0.579558	10:115620108:C:G
10	115629261	C	G	0	rs17091073	NHLRC2			119555	51	0	98	intron_variant	-0.00479134	0.164672	0.976788	10:115629261:C:G
10	115691171	C	T	0	rs17091109				118294	1002	1	407	intergenic_variant	-0.0844075	0.0394262	0.0322825	10:115691171:C:T
10	115728022	G	A	0	rs17091122				119634	19	0	51	intergenic_variant	-0.150737	0.301493	0.617096	10:115728022:G:A
10	115728668	C	T	0	rs17091125				119468	84	0	152	intergenic_variant	0.132398	0.13844	0.338893	10:115728668:C:T
10	115730685	A	G	0	rs17091130				119469	84	0	151	intergenic_variant	0.134604	0.138355	0.330606	10:115730685:A:G
10	115732737	C	T	0	rs17091142				118306	1156	3	239	intergenic_variant	0.0478732	0.0370821	0.196701	10:115732737:C:T
10	115734800	A	G	0	rs17091145				119638	16	0	50	intergenic_variant	-0.176941	0.317251	0.577027	10:115734800:A:G
10	115739229	C	T	0	rs17091168				119649	15	0	40	intergenic_variant	-0.165588	0.319343	0.604091	10:115739229:C:T
10	115744185	A	T	0	rs17091177				119640	15	0	49	intergenic_variant	-0.152168	0.318111	0.632402	10:115744185:A:T
10	115748088	G	T	0	rs17091184				108147	9574	212	1771	intergenic_variant	-0.00227148	0.012682	0.857851	10:115748088:G:T
10	115764434	C	G	0	rs17091213				117778	1360	3	563	intergenic_variant	-0.0400964	0.0341035	0.239704	10:115764434:C:G
10	115785335	T	G	0	rs17091244				119675	11	0	18	intergenic_variant	0.133268	0.392365	0.734119	10:115785335:T:G
10	115787053	T	C	0	rs17091246				119608	53	0	43	intergenic_variant	-0.530314	0.176503	0.00265959	10:115787053:T:C
10	115794112	G	A	0	rs17091250				119651	19	0	34	intergenic_variant	-0.13214	0.27091	0.625716	10:115794112:G:A
10	115798220	A	G	0	rs17091256				119623	50	0	31	intergenic_variant	-0.544465	0.179455	0.00241344	10:115798220:A:G
10	115814617	T	G	0	rs17091277				119665	10	0	29	intergenic_variant	0.0961961	0.434356	0.824728	10:115814617:T:G
10	115818441	T	C	0	rs17091279				119659	15	0	30	intergenic_variant	0.093795	0.326035	0.773589	10:115818441:T:C
10	115831804	G	T	0	rs17091284				66734	45226	7682	62	intergenic_variant	-9.87158e-05	0.00582552	0.98648	10:115831804:G:T
10	115854106	A	G	0	rs17091304				70618	42453	6193	440	intergenic_variant	-0.00209804	0.0060572	0.729064	10:115854106:A:G
10	115854569	C	T	0	rs17091310				70631	42256	6137	680	intergenic_variant	-0.00162496	0.00607709	0.789168	10:115854569:C:T
10	115855712	A	G	0	rs17091321				70637	42464	6198	405	intergenic_variant	-0.00189944	0.00605523	0.75376	10:115855712:A:G
10	115857397	C	T	0	rs17091334				96565	21453	1157	529	intergenic_variant	0.00149649	0.00846673	0.859705	10:115857397:C:T
10	115863219	C	G	0	rs17091346				70504	42689	6262	249	intergenic_variant	-0.00172236	0.00604086	0.775553	10:115863219:C:G
10	115926544	T	C	0	rs17091398	CCDC186			90694	27013	1984	13	intron_variant	0.00461899	0.00754986	0.540671	10:115926544:T:C
10	115933366	C	T	0	rs17091401	CCDC186			68222	43605	6772	1105	intron_variant	0.000412205	0.005977	0.945017	10:115933366:C:T
10	115933905	C	T	0	rs17091403	CCDC186			97241	20800	1085	578	5_prime_UTR_variant	0.000774474	0.00858464	0.928115	10:115933905:C:T
10	115962953	A	G	0	rs17091414	TDRD1			79394	36089	4069	152	intron_variant	-0.00115419	0.00651969	0.859483	10:115962953:A:G
10	115966147	C	G	0	rs17091424	TDRD1			69644	43252	6522	286	intron_variant	-0.000486486	0.00600097	0.935388	10:115966147:C:G
10	115969639	A	G	0	rs17091430	TDRD1			69616	43333	6534	221	intron_variant	-0.000299783	0.00599669	0.960129	10:115969639:A:G
10	116027958	C	T	0	rs17091481	VWA2			86467	30122	2596	519	intron_variant	0.00439735	0.00715861	0.539034	10:116027958:C:T
10	116031663	C	T	0	rs17091488	VWA2			87220	29944	2540	0	intron_variant	0.00584585	0.00718177	0.415654	10:116031663:C:T
10	116051129	C	T	0	rs17091525	VWA2			119654	41	0	9	3_prime_UTR_variant	-0.177863	0.195264	0.362358	10:116051129:C:T
10	116056991	A	G	0	rs17091542	AFAP1L2			119651	53	0	0	splice_region_variant	-0.0816238	0.166733	0.624454	10:116056991:A:G
10	116075909	T	C	0	rs17091590	AFAP1L2			119535	78	0	91	intron_variant	0.134429	0.143966	0.350432	10:116075909:T:C
10	115747085	G	A	0	rs17095610				111451	8104	149	0	intergenic_variant	0.00257811	0.0137475	0.851243	10:115747085:G:A
1	46994136	G	A	0	rs17101257				119647	45	0	12	intergenic_variant	0.17936	0.196829	0.362165	1:46994136:G:A
1	46484353	A	G	0	rs17101933	MAST2			119632	60	0	12	intron_variant	-0.00588782	0.143036	0.967166	1:46484353:A:G
1	46560035	C	A	0	rs17101983	PIK3R3			119624	78	0	2	intron_variant	-0.00289571	0.12831	0.981995	1:46560035:C:A
1	46618634	A	G	0	rs17102023	PIK3R3			119613	83	0	8	intron_variant	0.042025	0.123369	0.733372	1:46618634:A:G
1	46619090	G	A	0	rs17102031	PIK3R3			119613	83	0	8	intron_variant	0.0421121	0.123365	0.732831	1:46619090:G:A
1	46622385	G	A	0	rs17102048	PIK3R3			119613	83	0	8	intron_variant	0.0417419	0.123424	0.735213	1:46622385:G:A
1	46639966	T	C	0	rs17102061	PIK3R3			119579	101	0	24	intron_variant	0.00463177	0.114761	0.967806	1:46639966:T:C
1	46655357	T	G	0	rs17102064	POMGNT1			119642	55	0	7	intron_variant	-0.0817954	0.152188	0.590947	1:46655357:T:G
1	46713966	A	G	0	rs17102080	RAD54L			113513	5959	95	137	5_prime_UTR_variant	0.0810123	0.0158931	3.44498e-07	1:46713966:A:G
1	46722939	T	C	0	rs17102086	RAD54L			82117	33526	3496	565	intron_variant	0.016874	0.00673768	0.0122651	1:46722939:T:C
1	46727304	C	T	0	rs17102087	RAD54L			94733	23552	1419	0	intron_variant	0.0290466	0.00804935	0.000307894	1:46727304:C:T
1	46741211	A	G	0	rs17102098	RAD54L			115485	4067	49	103	intron_variant	0.0293601	0.0193429	0.129047	1:46741211:A:G
1	46742261	G	T	0	rs17102101	RAD54L			94746	23552	1400	6	intron_variant	-0.0161455	0.00814129	0.0473491	1:46742261:G:T
1	46747368	G	T	0	rs17102110	LRRC41			119643	56	0	5	intron_variant	-0.0798562	0.150919	0.596714	1:46747368:G:T
1	46782192	A	G	0	rs17102133	UQCRH			115506	4052	49	97	intron_variant	0.0270424	0.0193842	0.162993	1:46782192:A:G
1	46810763	C	A	0	rs17102152	NSUN4			119627	70	0	7	missense_variant	-0.19657	0.139412	0.158543	1:46810763:C:A
1	46811412	A	C	0	rs17102153	NSUN4			119624	61	0	19	intron_variant	-0.092652	0.143092	0.517309	1:46811412:A:C
1	46907954	C	G	0	rs17102209	FAAHP1			119667	29	0	8	intron_variant	0.0339546	0.246415	0.890403	1:46907954:C:G
1	46989472	G	C	0	rs17102247				109720	9282	192	510	intergenic_variant	0.0184831	0.0128397	0.150001	1:46989472:G:C
1	46989531	C	G	0	rs17102252				119367	309	0	28	intergenic_variant	0.0187678	0.0711845	0.79205	1:46989531:C:G
1	47049049	G	A	0	rs17102303	MKNK1			119684	11	0	9	intron_variant	0.117613	0.371088	0.751289	1:47049049:G:A
1	47063852	C	A	0	rs17102321	MKNK1			117854	1769	6	75	intron_variant	-0.0411613	0.0297351	0.166276	1:47063852:C:A
1	47103831	T	A	0	rs17102352	ATPAF1			66988	45113	7581	22	intron_variant	0.0143098	0.00583313	0.0141591	1:47103831:T:A
1	47103870	A	T	0	rs17102355	ATPAF1			67077	45050	7553	24	intron_variant	0.0147118	0.0058383	0.0117395	1:47103870:A:T
1	47104784	A	C	0	rs17102361	ATPAF1			119587	113	0	4	intron_variant	-0.142309	0.121459	0.241334	1:47104784:A:C
1	47148687	C	T	0	rs17102428	EFCAB14			66627	44831	7537	709	intron_variant	0.0135312	0.00585442	0.0208174	1:47148687:C:T
1	47155372	A	C	0	rs17102441	EFCAB14			119575	127	0	2	intron_variant	-0.089924	0.114175	0.43093	1:47155372:A:C
1	47162141	A	G	0	rs17102443	EFCAB14			119655	31	0	18	intron_variant	0.133722	0.213335	0.530781	1:47162141:A:G
1	47162909	C	T	0	rs17102444	EFCAB14			119659	35	0	10	intron_variant	-0.0264289	0.228519	0.907928	1:47162909:C:T
1	47166071	T	C	0	rs17102445	EFCAB14			119691	13	0	0	intron_variant	0.63683	0.316211	0.0440161	1:47166071:T:C
1	47167618	A	G	0	rs17102448	EFCAB14			119691	13	0	0	intron_variant	0.63804	0.316018	0.0434869	1:47167618:A:G
1	47167879	G	A	0	rs17102449	EFCAB14			119691	13	0	0	intron_variant	0.63804	0.316018	0.0434869	1:47167879:G:A
1	47174590	C	T	0	rs17102456	EFCAB14			119587	113	0	4	intron_variant	-0.158909	0.121539	0.191053	1:47174590:C:T
1	47177170	C	T	0	rs17102459	EFCAB14			119654	30	0	20	intron_variant	0.142526	0.220062	0.517204	1:47177170:C:T
1	47179428	T	C	0	rs17102469	EFCAB14			119685	16	0	3	intron_variant	0.351168	0.335648	0.29545	1:47179428:T:C
1	47185155	G	A	0	rs17102473	EFCAB14			67454	44477	7305	468	upstream_gene_variant	0.012784	0.00587796	0.0296374	1:47185155:G:A
1	47207267	T	G	0	rs17102482	RP11-8J9.5			119694	10	0	0	upstream_gene_variant	0.524487	0.352923	0.137247	1:47207267:T:G
1	47208576	A	G	0	rs17102487	RP11-8J9.5			119579	116	0	9	non_coding_transcript_exon_variant	-0.155714	0.120892	0.19773	1:47208576:A:G
1	47212148	T	A	0	rs17102489	RP11-8J9.5			119675	12	0	17	downstream_gene_variant	0.255856	0.499887	0.608772	1:47212148:T:A
1	47219717	A	C	0	rs17102506	CYP4B1			119673	13	0	18	upstream_gene_variant	0.0816388	0.452072	0.856691	1:47219717:A:C
1	47223894	T	C	0	rs17102513	CYP4B1			119585	65	0	54	intron_variant	0.170305	0.159017	0.284177	1:47223894:T:C
1	47230163	A	G	0	rs17102518	CYP4B1			119631	32	0	41	intron_variant	0.422741	0.228126	0.0638674	1:47230163:A:G
1	47234550	C	T	0	rs17102519	CYP4B1			119629	42	0	33	intron_variant	0.167814	0.184004	0.361761	1:47234550:C:T
10	115122039	A	G	0	rs17130312				108399	9882	211	1212	intergenic_variant	0.00653192	0.0125534	0.602833	10:115122039:A:G
10	115122803	T	C	0	rs17130313				119498	134	0	72	intergenic_variant	0.134936	0.113409	0.234117	10:115122803:T:C
10	115130057	G	A	0	rs17130321				113220	5532	74	878	intergenic_variant	0.019008	0.0167289	0.255856	10:115130057:G:A
10	115138455	A	C	0	rs17130330				89459	26976	2072	1197	intergenic_variant	0.00861413	0.00754043	0.253291	10:115138455:A:C
10	115139020	A	G	0	rs17130331				109928	8842	184	750	intergenic_variant	-0.00941999	0.0132415	0.476838	10:115139020:A:G
10	115140256	A	G	0	rs17130335				109927	8857	184	736	intergenic_variant	-0.00923173	0.0132337	0.485431	10:115140256:A:G
10	115150824	A	G	0	rs17130348				119501	155	0	48	intergenic_variant	0.132631	0.104344	0.203697	10:115150824:A:G
10	115165797	A	G	0	rs17130356				119616	42	0	46	intergenic_variant	0.203209	0.18909	0.282524	10:115165797:A:G
10	115169738	C	T	0	rs17130359				103914	15191	599	0	intergenic_variant	-0.0159244	0.0100121	0.111718	10:115169738:C:T
10	115177626	G	A	0	rs17130368				99025	19377	1033	269	intergenic_variant	-0.00720309	0.00886519	0.416497	10:115177626:G:A
10	115188746	T	G	0	rs17130378				98068	20457	1179	0	intergenic_variant	-0.0035757	0.0085846	0.677026	10:115188746:T:G
10	115196019	G	T	0	rs17130385				108154	10932	311	307	intergenic_variant	0.00128296	0.011773	0.913222	10:115196019:G:T
10	115201109	T	G	0	rs17130389				68612	42865	6779	1448	intergenic_variant	0.00290319	0.00599513	0.628202	10:115201109:T:G
10	115209522	A	G		rs17130394				73613	46089	0	2	intergenic_variant	0.00148154	0.00735864	0.840438	10:115209522:A:G
10	115209522	A	T		rs17130394				73613	46089	0	2	intergenic_variant	0.00148154	0.00735864	0.840438	10:115209522:A:T
10	115212165	G	C	0	rs17130395				80576	34744	3840	544	intergenic_variant	0.0071853	0.00663491	0.278829	10:115212165:G:C
10	115216653	G	A	0	rs17130403				80211	35005	3915	573	intergenic_variant	0.007992	0.00660635	0.226376	10:115216653:G:A
17	42420791	T	C	0	rs17193431	GRN			104271	14954	442	37	upstream_gene_variant	0.0255797	0.0102234	0.0123466	17:42420791:T:C
10	115612358	T	C	0	rs17228679	DCLRE1A			119627	34	0	43	intron_variant	-0.239194	0.237903	0.314691	10:115612358:T:C
10	115610975	C	A	0	rs17228686	DCLRE1A			119645	26	0	33	intron_variant	-0.0673375	0.26229	0.797388	10:115610975:C:A
10	115608651	T	TAC	0	rs17228707	DCLRE1A			119594	74	0	36	intron_variant	0.050388	0.144361	0.727058	10:115608651:T:TAC
10	115607869	G	A	0	rs17228723	DCLRE1A			119611	86	0	7	intron_variant	0.0988362	0.131989	0.453964	10:115607869:G:A
10	115607615	G	C	0	rs17228730	DCLRE1A			119671	12	0	21	intron_variant	-0.217087	0.383489	0.571336	10:115607615:G:C
10	115606040	G	A	0	rs17228758	DCLRE1A			119645	26	0	33	intron_variant	-0.283342	0.256726	0.269734	10:115606040:G:A
10	115606018	T	C	0	rs17228765	DCLRE1A			119635	28	0	41	intron_variant	-0.303354	0.259577	0.242546	10:115606018:T:C
10	115606017	T	G	0	rs17228772	DCLRE1A			119635	28	0	41	intron_variant	-0.307227	0.260186	0.237684	10:115606017:T:G
10	115602607	T	C	0	rs17228779	DCLRE1A			119685	15	0	4	intron_variant	-0.273418	0.359265	0.446629	10:115602607:T:C
10	115600787	A	T	0	rs17228807	DCLRE1A			119682	19	0	3	intron_variant	-0.307106	0.316967	0.332601	10:115600787:A:T
10	115599658	T	TA	0	rs17228828	DCLRE1A			101016	17742	751	195	intron_variant	-0.0301553	0.00937464	0.00129681	10:115599658:T:TA
10	115597666	C	T	0	rs17228856	DCLRE1A			119681	16	0	7	intron_variant	-0.34045	0.361652	0.346513	10:115597666:C:T
10	115595523	G	A	0	rs17228890	DCLRE1A			119680	20	0	4	intron_variant	-0.343973	0.316513	0.277144	10:115595523:G:A
10	115595468	C	T	0	rs17228897	DCLRE1A			119613	84	0	7	intron_variant	0.100278	0.133201	0.451552	10:115595468:C:T
10	115614869	C	T	0	rs17235031	NHLRC2			119614	84	0	6	intron_variant	0.0973481	0.132868	0.463761	10:115614869:C:T
10	115614740	C	T	0	rs17235038	NHLRC2			113076	6523	105	0	synonymous_variant	-0.0399919	0.0152855	0.00888824	10:115614740:C:T
10	115613473	A	G	0	rs17235045	DCLRE1A			119613	83	0	8	5_prime_UTR_variant	0.0845124	0.134281	0.529107	10:115613473:A:G
10	115610816	C	T	0	rs17235073	DCLRE1A			111343	8221	140	0	intron_variant	0.0119494	0.0137058	0.383291	10:115610816:C:T
10	115610609	A	C	0	rs17235087	DCLRE1A			119485	152	0	67	intron_variant	-0.0311388	0.102887	0.762156	10:115610609:A:C
10	115608390	G	A	0	rs17235108	DCLRE1A			119059	335	0	310	intron_variant	-0.10553	0.0679295	0.120298	10:115608390:G:A
10	115607939	T	G	0	rs17235122	DCLRE1A			119635	31	0	38	intron_variant	-0.314984	0.251103	0.209696	10:115607939:T:G
10	115607883	T	C	0	rs17235129	DCLRE1A			74225	39735	5274	470	intron_variant	0.0101863	0.00622922	0.101997	10:115607883:T:C
10	115607579	G	T	0	rs17235136	DCLRE1A			100951	17980	773	0	intron_variant	-0.0297908	0.00929679	0.00135334	10:115607579:G:T
10	115603473	A	G	0	rs17235171	DCLRE1A			119647	24	0	33	intron_variant	-0.122731	0.271047	0.650692	10:115603473:A:G
10	115603469	A	T	0	rs17235178	DCLRE1A			119683	19	0	2	intron_variant	-0.303945	0.316558	0.336978	10:115603469:A:T
10	115603164	G	A	0	rs17235185	DCLRE1A			119614	84	0	6	intron_variant	0.0980262	0.132855	0.460608	10:115603164:G:A
10	115603031	T	G	0	rs17235192	DCLRE1A			119635	30	0	39	intron_variant	-0.337369	0.254124	0.184318	10:115603031:T:G
10	115599620	G	A	0	rs17235227	DCLRE1A			119671	14	0	19	intron_variant	-0.282044	0.356222	0.428498	10:115599620:G:A
10	115598082	C	T	0	rs17235234	DCLRE1A			119679	18	0	7	intron_variant	-0.305866	0.319834	0.338907	10:115598082:C:T
10	115597642	C	T	0	rs17235255	DCLRE1A			119632	26	0	46	intron_variant	-0.27275	0.27822	0.326918	10:115597642:C:T
10	115597585	C	A	0	rs17235262	DCLRE1A			119336	305	0	63	intron_variant	-0.0220007	0.0710743	0.756907	10:115597585:C:A
10	115597200	G	A	0	rs17235276	DCLRE1A			115567	3933	32	172	intron_variant	0.0354944	0.0195715	0.069743	10:115597200:G:A
10	115596437	T	C	0	rs17235290	DCLRE1A			119382	193	0	129	intron_variant	-0.0431011	0.0931658	0.643631	10:115596437:T:C
10	115596252	T	A	0	rs17235304	DCLRE1A			119661	27	0	16	intron_variant	-0.530189	0.285562	0.063361	10:115596252:T:A
10	115594229	C	T	0	rs17235339	DCLRE1A			115200	2910	13	1581	downstream_gene_variant	0.00282658	0.0232674	0.903309	10:115594229:C:T
17	41839323	G	A	1	rs1728173	SOST			102170	16858	676	0	upstream_gene_variant	-0.0100857	0.00954708	0.290777	17:41839323:G:A
17	41840056	C	T	1	rs1728174	SOST			102178	16753	675	98	upstream_gene_variant	-0.011121	0.00957599	0.245504	17:41840056:C:T
17	42074517	C	T	1	rs1731884	PYY			48587	53980	15310	1827	intron_variant	0.00341492	0.00531716	0.520713	17:42074517:C:T
17	42065468	C	G	1	rs1731885	PYY			96317	22028	1314	45	intron_variant	0.0177411	0.00829472	0.0324485	17:42065468:C:G
17	41992721	T	C	1	rs1731887	RP11-527L4.5			29758	58952	28898	2096	intron_variant	-0.00151959	0.00511333	0.766328	17:41992721:T:C
17	41992617	T	C	1	rs1731888	RP11-527L4.5			29665	58864	28857	2318	intron_variant	-0.00269826	0.00511979	0.598175	17:41992617:T:C
17	41991975	T	G	1	rs1731889	RP11-527L4.5			30436	59129	28466	1673	non_coding_transcript_exon_variant	-0.00362393	0.00510332	0.477635	17:41991975:T:G
17	42041273	T	C	1	rs1731890	PYY			54779	51288	11899	1738	intron_variant	0.00938307	0.00545316	0.0853115	17:42041273:T:C
17	42061213	C	G	1	rs1731892	PYY			106631	12398	383	292	intron_variant	0.0249474	0.0110911	0.0244924	17:42061213:C:G
17	42012926	C	T	0	rs1731893	LINC01976			35361	59346	24915	82	upstream_gene_variant	0.00274554	0.00507206	0.588297	17:42012926:C:T
17	42014062	G	A	1	rs1731894	LINC01976			44425	56331	18183	765	upstream_gene_variant	0.00315944	0.00518683	0.542441	17:42014062:G:A
17	42014159	G	C	1	rs1731895	LINC01976			44424	56331	18183	766	upstream_gene_variant	0.00316099	0.00518692	0.542249	17:42014159:G:C
17	42014796	G	A	1	rs1731896	LINC01976			44413	56320	18177	794	upstream_gene_variant	0.00307199	0.00518794	0.553756	17:42014796:G:A
17	42008868	C	T	1	rs1731898	RP11-527L4.6			41599	57681	19859	565	intron_variant	0.00629298	0.00517616	0.224076	17:42008868:C:T
17	42002446	T	G	0	rs1731900	RP11-527L4.5			33980	58782	25258	1684	upstream_gene_variant	0.00346357	0.0051079	0.497721	17:42002446:T:G
17	41999156	T	A	0	rs1731901	RP11-527L4.5			34334	58551	24841	1978	intron_variant	0.00405879	0.00511569	0.427544	17:41999156:T:A
17	41983836	C	G	1	rs1731903	MPP2			31714	59624	27862	504	intron_variant	-0.00229208	0.00507542	0.651555	17:41983836:C:G
17	41982346	C	G	1	rs1731904	MPP2			31737	59627	27843	497	intron_variant	-0.00206622	0.00507503	0.68391	17:41982346:C:G
17	42005741	T	C	0	rs1731906	RP11-527L4.6			34065	59113	25444	1082	intron_variant	0.00339432	0.00509532	0.505306	17:42005741:T:C
1	46807697	C	T	0	rs17357621	NSUN4			59255	49863	10586	0	non_coding_transcript_exon_variant	-0.0494515	0.00552787	3.69083e-19	1:46807697:C:T
1	46808462	A	G	0	rs17357628	NSUN4			59230	49872	10602	0	non_coding_transcript_exon_variant	-0.0493243	0.00552665	4.46492e-19	1:46808462:A:G
1	46808668	G	A	0	rs17357635	NSUN4			59237	49864	10601	2	non_coding_transcript_exon_variant	-0.049205	0.00552645	5.40896e-19	1:46808668:G:A
1	46812444	A	G	0	rs17357676	NSUN4			59246	49851	10588	19	intron_variant	-0.0494869	0.00552751	3.46471e-19	1:46812444:A:G
1	46815378	C	T	0	rs17357683	NSUN4			59288	49836	10575	5	intron_variant	-0.0495011	0.00552863	3.44104e-19	1:46815378:C:T
1	46829013	A	G	0	rs17357711	NSUN4			59289	49835	10575	5	3_prime_UTR_variant	-0.0494657	0.00552858	3.64397e-19	1:46829013:A:G
1	46832534	T	C	0	rs17357759	RP4-603I14.3			59290	49835	10574	5	upstream_gene_variant	-0.0494442	0.00552863	3.7775e-19	1:46832534:T:C
1	46806480	C	T	0	rs17361749	NSUN4			58663	50164	10849	28	5_prime_UTR_variant	-0.0485889	0.00550677	1.10953e-18	1:46806480:C:T
1	46810670	T	C	0	rs17361763	NSUN4			59218	49827	10587	72	synonymous_variant	-0.0493477	0.00552865	4.42461e-19	1:46810670:T:C
1	46812519	A	G	0	rs17361791	NSUN4			59246	49858	10591	9	intron_variant	-0.0494082	0.00552706	3.91549e-19	1:46812519:A:G
1	46813967	C	T	0	rs17361805	NSUN4			59246	49851	10588	19	intron_variant	-0.0494844	0.0055275	3.47822e-19	1:46813967:C:T
1	46814008	C	T	0	rs17361812	NSUN4			59182	49859	10604	59	intron_variant	-0.0490812	0.00552633	6.6058e-19	1:46814008:C:T
1	46828109	A	G	0	rs17361819	NSUN4			59289	49835	10575	5	3_prime_UTR_variant	-0.0494657	0.00552858	3.64397e-19	1:46828109:A:G
1	46828700	A	G	0	rs17361833	NSUN4			59289	49835	10575	5	3_prime_UTR_variant	-0.0494657	0.00552858	3.64397e-19	1:46828700:A:G
1	46831948	A	G	0	rs17361866	RP4-603I14.3			117594	1323	4	783	upstream_gene_variant	-0.0134082	0.0335476	0.689395	1:46831948:A:G
1	46832686	A	G	0	rs17361873	RP4-603I14.3			59290	49835	10574	5	upstream_gene_variant	-0.0494448	0.00552863	3.77393e-19	1:46832686:A:G
1	46834775	T	C	0	rs17361887	RP4-603I14.3			59297	49823	10565	19	upstream_gene_variant	-0.0494631	0.00552968	3.71916e-19	1:46834775:T:C
1	46847321	C	T	0	rs17361915				59272	49848	10582	2	intergenic_variant	-0.0494159	0.00552805	3.92282e-19	1:46847321:C:T
1	46862893	C	T	0	rs17361936	FAAH			59152	49789	10588	175	intron_variant	-0.0493775	0.00553183	4.41376e-19	1:46862893:C:T
1	46864150	C	T	0	rs17361950	FAAH			58985	49304	10407	1008	intron_variant	-0.049596	0.00556296	4.86127e-19	1:46864150:C:T
1	47208128	G	A	0	rs17408791	RP11-8J9.5			119579	116	0	9	non_coding_transcript_exon_variant	-0.155754	0.120899	0.197644	1:47208128:G:A
22	28634671	A	G	0	rs17409164	TTC28			104175	14895	529	105	intron_variant	0.00774476	0.0100874	0.442625	22:28634671:A:G
22	28638354	T	C	0	rs17409195	TTC28			103489	15477	574	164	intron_variant	0.00559633	0.0099227	0.57276	22:28638354:T:C
1	46502482	C	T	0	rs17411523	MAST2			119623	60	0	21	downstream_gene_variant	-0.0481253	0.150011	0.748353	1:46502482:C:T
22	28834531	T	C	0	rs17412920	TTC28			49847	54541	14996	320	intron_variant	-0.00529155	0.0053041	0.318457	22:28834531:T:C
22	28850616	T	C	0	rs17413405	TTC28			104495	14274	487	448	intron_variant	-0.0120474	0.0103605	0.244903	22:28850616:T:C
22	28853698	T	C	0	rs17413461	TTC28			99540	19156	944	64	intron_variant	-0.00993615	0.00895453	0.267162	22:28853698:T:C
1	46767176	G	A	0	rs17413652	LRRC41			89812	27463	2096	333	intron_variant	0.0153937	0.00746963	0.0393181	1:46767176:G:A
1	46818416	A	C	0	rs17413694	NSUN4			59285	49830	10574	15	intron_variant	-0.0494835	0.00552937	3.57998e-19	1:46818416:A:C
1	47065344	A	G	0	rs17414800	MKNK1			111396	8150	158	0	intron_variant	-0.0166937	0.0136337	0.220786	1:47065344:A:G
1	47094490	T	C	0	rs17415484	ATPAF1			119582	112	0	10	downstream_gene_variant	-0.149703	0.121505	0.217924	1:47094490:T:C
1	47105462	A	G	0	rs17415726	ATPAF1			119589	110	0	5	intron_variant	-0.143791	0.122356	0.239923	1:47105462:A:G
22	29094828	A	C	0	rs17415919	CHEK2			44884	55388	17064	2368	intron_variant	-0.0118979	0.00527208	0.0240217	22:29094828:A:C
17	18098180	C	G	0	rs17436616	ALKBH5			97501	20747	1077	379	intron_variant	0.015062	0.00864594	0.0814927	17:18098180:C:G
22	29384017	A	G	0	rs17439920	ZNRF3			118793	616	2	293	intron_variant	-0.0419442	0.0501997	0.40341	22:29384017:A:G
22	29488644	C	T	0	rs17443175	KREMEN1			112277	7211	95	121	intron_variant	0.0202431	0.0147387	0.169607	22:29488644:C:T
22	29508504	A	G	0	rs17443950	KREMEN1			112355	6416	85	848	intron_variant	-0.0227432	0.0155011	0.142324	22:29508504:A:G
22	29535810	C	T	0	rs17444498	KREMEN1			82110	34055	3457	82	intron_variant	0.0100323	0.00672837	0.135951	22:29535810:C:T
1	47168004	T	C	0	rs17448585	EFCAB14			119588	114	0	2	intron_variant	-0.159676	0.121574	0.189045	1:47168004:T:C
1	47172182	T	C	0	rs17448613	EFCAB14			119590	110	0	4	intron_variant	-0.160881	0.122455	0.188912	1:47172182:T:C
1	47173535	C	A	0	rs17448647	EFCAB14			119587	114	0	3	intron_variant	-0.158708	0.121514	0.191526	1:47173535:C:A
1	47209798	A	G	0	rs17449112	RP11-8J9.5			119581	115	0	8	downstream_gene_variant	-0.156099	0.120905	0.196673	1:47209798:A:G
1	47233733	A	G	0	rs17449603	CYP4B1			101515	17411	778	0	intron_variant	-0.0168938	0.00946693	0.0743412	1:47233733:A:G
22	29537124	C	T	0	rs17451053	KREMEN1			82070	34032	3467	135	intron_variant	0.00980796	0.00673228	0.145156	22:29537124:C:T
22	29553039	A	G	0	rs17451544	KREMEN1			79574	34674	3807	1649	intron_variant	-0.00355012	0.00666216	0.594118	22:29553039:A:G
1	46982863	C	G	1	rs1745370	DMBX1			72507	40435	5795	967	downstream_gene_variant	0.00705113	0.00612954	0.249998	1:46982863:C:G
1	46985192	A	G	1	rs1745371				72184	40476	5837	1207	intergenic_variant	0.00772892	0.00612277	0.206832	1:46985192:A:G
1	47109830	G	C	1	rs1745376	ATPAF1			118954	745	1	4	intron_variant	0.119782	0.0450039	0.00777741	1:47109830:G:C
1	47109089	A	G	1	rs1745377	ATPAF1			66412	45486	7782	24	intron_variant	0.0159536	0.0058091	0.00602701	1:47109089:A:G
22	28629526	C	T	0	rs17487463	TTC28			99846	18687	886	285	intron_variant	-0.00887162	0.0090753	0.328294	22:28629526:C:T
22	28717316	C	T	0	rs17502181	TTC28			67037	44771	7478	418	intron_variant	0.00644595	0.00586149	0.271457	22:28717316:C:T
22	28803391	T	C	0	rs17503350	TTC28			66315	44884	7654	851	intron_variant	0.0293314	0.00585225	5.38696e-07	22:28803391:T:C
22	28863714	T	C	0	rs17504822	TTC28			47948	55291	16089	376	intron_variant	-0.00760289	0.00526374	0.14863	22:28863714:T:C
22	29001751	A	G	0	rs17506498	TTC28			112731	6575	97	301	intron_variant	0.020116	0.0153169	0.189076	22:29001751:A:G
22	29092181	C	T	0	rs17507045	CHEK2			105275	13484	418	527	intron_variant	-0.000382423	0.0107443	0.971607	22:29092181:C:T
22	29092720	C	T	0	rs17507066	CHEK2			99517	18437	880	870	intron_variant	-0.00916266	0.00912691	0.315418	22:29092720:C:T
22	29134338	G	A	0	rs17508019	CHEK2			105427	13382	436	459	intron_variant	0.00218031	0.0106646	0.838006	22:29134338:G:A
22	29182070	G	C	0	rs17514713	CCDC117			104703	14459	528	14	splice_region_variant	0.000217774	0.0102237	0.983006	22:29182070:G:C
22	29342963	A	G	0	rs17517292	ZNRF3			115715	3952	37	0	intron_variant	0.00427455	0.0195519	0.826941	22:29342963:A:G
22	29378610	T	C	0	rs17518058	ZNRF3			53193	53141	13370	0	intron_variant	0.00186569	0.00534805	0.727199	22:29378610:T:C
22	29424920	G	A	0	rs17519961	ZNRF3-AS1			101160	17753	791	0	intron_variant	0.00780758	0.00924998	0.398633	22:29424920:G:A
22	29498556	A	G	0	rs17522248	KREMEN1			112408	7203	93	0	intron_variant	-0.0246617	0.0147161	0.0937716	22:29498556:A:G
22	29498594	G	A	0	rs17522296	KREMEN1			112396	6908	92	308	intron_variant	0.0200809	0.0149754	0.179944	22:29498594:G:A
22	29535861	G	C	0	rs17523074	KREMEN1			82057	34098	3484	65	intron_variant	0.00973794	0.00672217	0.147441	22:29535861:G:C
22	29537467	G	A	0	rs17523307	KREMEN1			82095	34062	3461	86	intron_variant	0.00975376	0.00673046	0.147282	22:29537467:G:A
22	29563445	A	T	0	rs17524046	KREMEN1			118813	404	0	487	3_prime_UTR_variant	-0.0419363	0.0640309	0.512507	22:29563445:A:T
17	41803893	C	T	0	rs17531431				103213	14922	531	1038	intergenic_variant	0.0172406	0.010107	0.0880452	17:41803893:C:T
17	42487985	T	G	0	rs17543010	GPATCH8			105878	13366	443	17	intron_variant	-0.00209949	0.0107236	0.84478	17:42487985:T:G
17	42693848	A	G	0	rs17544039				75655	38997	5007	45	intergenic_variant	0.0131921	0.00625779	0.0350218	17:42693848:A:G
17	42708782	T	C	0	rs17544278				101226	16091	593	1794	intergenic_variant	0.0116856	0.00990823	0.238245	17:42708782:T:C
10	115739409	C	T	0	rs17574901				106489	12849	366	0	intergenic_variant	0.0115606	0.0110197	0.29414	10:115739409:C:T
10	115795689	G	A	0	rs17577066				90854	25910	1850	1090	intergenic_variant	-0.00291807	0.00768768	0.704259	10:115795689:G:A
10	115819073	G	C	0	rs17577566				90743	26125	1860	976	intergenic_variant	-0.00236182	0.00767236	0.758208	10:115819073:G:C
10	115988417	A	G	0	rs17578010	TDRD1			101838	16995	739	132	3_prime_UTR_variant	0.00946134	0.00949336	0.318946	10:115988417:A:G
10	116079535	T	C	0	rs17586071	AFAP1L2			99321	19335	979	69	intron_variant	-0.00998523	0.00890895	0.262369	10:116079535:T:C
17	41822937	T	A	0	rs17610252	AC055813.1			103501	15020	533	650	upstream_gene_variant	0.0195955	0.0100721	0.0517129	17:41822937:T:A
17	41825857	T	C	0	rs17610444	AC055813.1			103287	15011	502	904	downstream_gene_variant	0.0030245	0.0101882	0.766571	17:41825857:T:C
17	42102782	C	A	0	rs17611995	TMEM101			75102	39338	5251	13	upstream_gene_variant	-0.00720968	0.00622096	0.246483	17:42102782:C:A
17	42180550	A	T	0	rs17613324	HDAC5			112129	7454	121	0	intron_variant	0.00389943	0.0141966	0.783568	17:42180550:A:T
17	42355698	C	T	0	rs17614452	AC003043.1			57732	50608	10821	543	intron_variant	-0.00275626	0.00555264	0.619621	17:42355698:C:T
10	115738502	C	G	0	rs17653278				106479	12817	366	42	intergenic_variant	0.0109662	0.0110324	0.320227	10:115738502:C:G
10	115746419	C	A		rs17653713				105889	13801	0	14	intergenic_variant	0.00172343	0.0112422	0.878161	10:115746419:C:A
10	115746419	C	T		rs17653713				105889	13801	0	14	intergenic_variant	0.00172343	0.0112422	0.878161	10:115746419:C:T
17	41998935	T	C	0	rs17659308	RP11-527L4.5			118444	1108	2	150	intron_variant	0.0401241	0.0367501	0.274918	17:41998935:T:C
10	115825464	T	C	0	rs17661319				92138	24751	1655	1160	intergenic_variant	0.000763161	0.00787646	0.922813	10:115825464:T:C
10	115993426	C	T	0	rs17661630	TDRD1			95541	22594	1278	291	downstream_gene_variant	-0.00678439	0.00831376	0.414475	10:115993426:C:T
17	41764918	C	T	0	rs17674311	CTC-501O10.1			105489	13800	415	0	intron_variant	0.00196109	0.0106627	0.854076	17:41764918:C:T
17	41838266	C	T	0	rs17674457	SOST			115853	1921	6	1924	upstream_gene_variant	0.0215068	0.0284531	0.449727	17:41838266:C:T
17	41879544	A	G	0	rs17674998	MPP3			74014	40296	5394	0	intron_variant	-0.00421171	0.00619635	0.496689	17:41879544:A:G
17	41886190	A	G	0	rs17675122	MPP3			74307	39441	5174	782	intron_variant	-0.00526745	0.00626353	0.400364	17:41886190:A:G
17	41895934	A	T	0	rs17675302	MPP3			103796	14426	495	987	intron_variant	0.010048	0.0102718	0.32797	17:41895934:A:T
17	41900030	T	C	0	rs17675370	MPP3			74208	39536	5200	760	intron_variant	-0.00488523	0.00625737	0.434969	17:41900030:T:C
17	18708788	A	G	0	rs17675577	TVP23B			101894	16644	641	525	intron_variant	-0.0051714	0.00966609	0.592647	17:18708788:A:G
1	47080307	C	T	0	rs1767598	MOB3C			119586	78	0	40	5_prime_UTR_variant	0.299865	0.140391	0.0326854	1:47080307:C:T
1	47109828	A	T	1	rs1767601	ATPAF1			118954	745	1	4	intron_variant	0.119782	0.0450039	0.00777741	1:47109828:A:T
1	47137516	T	C	0	rs1767602	TEX38			119330	176	0	198	synonymous_variant	-0.0364918	0.0930598	0.69496	1:47137516:T:C
1	47036549	T	C	0	rs1767612	MKNK1			119526	143	0	35	intron_variant	0.230721	0.105185	0.0282723	1:47036549:T:C
1	46549188	A	G	1	rs1768800	PIK3R3			58938	49829	10923	14	intron_variant	0.0308861	0.00549648	1.91801e-08	1:46549188:A:G
1	46549137	C	G	1	rs1768801	PIK3R3			58938	49829	10923	14	intron_variant	0.0308861	0.00549648	1.91801e-08	1:46549137:C:G
1	46547868	A	G	1	rs1768802	PIK3R3			58938	49829	10923	14	intron_variant	0.0308866	0.0054965	1.91706e-08	1:46547868:A:G
1	46546208	T	C	0	rs1768803	PIK3R3			38286	58757	22639	22	intron_variant	-0.0147461	0.00509758	0.00381864	1:46546208:T:C
1	46510570	A	G	1	rs1768807	PIK3R3			58912	49807	10916	69	intron_variant	0.0309128	0.00549806	1.88235e-08	1:46510570:A:G
1	46502836	A	C	1	rs1768809	MAST2			36325	58123	23419	1837	downstream_gene_variant	0.0253476	0.00511914	7.36303e-07	1:46502836:A:C
1	46528603	G	A	1	rs1768815	PIK3R3			58750	49628	10869	457	intron_variant	0.0311669	0.00550998	1.54541e-08	1:46528603:G:A
1	46528599	T	C	0	rs1768816	PIK3R3			38145	58499	22551	509	intron_variant	-0.014757	0.00511025	0.00388036	1:46528599:T:C
1	46514534	C	G	1	rs1768817	PIK3R3			58924	49812	10917	51	intron_variant	0.0308762	0.00549781	1.95322e-08	1:46514534:C:G
1	46514286	G	C	1	rs1768818	PIK3R3			58924	49812	10917	51	intron_variant	0.0308762	0.00549781	1.95332e-08	1:46514286:G:C
10	115109584	G	T	0	rs17688893	RNU7-165P			116295	3153	26	230	upstream_gene_variant	-0.0112851	0.0222145	0.61145	10:115109584:G:T
10	115110696	T	C	0	rs17688905	RNU7-165P			116156	3221	28	299	upstream_gene_variant	-0.00966643	0.021983	0.660137	10:115110696:T:C
10	115170549	C	T	0	rs17690061				114197	4152	25	1330	intergenic_variant	-0.0275771	0.019619	0.159832	10:115170549:C:T
10	115285225	G	A	0	rs17691889				76395	38388	4765	156	intergenic_variant	0.00391449	0.00633522	0.536646	10:115285225:G:A
10	115285439	A	T	0	rs17691963				75692	38857	4949	206	intergenic_variant	0.00344744	0.00629441	0.583898	10:115285439:A:T
10	115421483	T	C	0	rs17700338	NRAP			95226	22875	1386	217	intron_variant	0.00501444	0.00818315	0.540024	10:115421483:T:C
10	115620229	G	C	0	rs17702348	NHLRC2			32477	59315	27396	516	intron_variant	-0.00366054	0.00506873	0.470183	10:115620229:G:C
10	115686156	T	A	0	rs17702801				99456	17134	732	2382	intergenic_variant	-0.000576975	0.00950587	0.951601	10:115686156:T:A
10	115697764	T	C	0	rs17702902				67462	44726	7366	150	intergenic_variant	-0.00704906	0.00586787	0.229636	10:115697764:T:C
10	115931393	G	C	0	rs17714643	CCDC186			94132	23329	1364	879	intron_variant	-0.00589424	0.0081979	0.472144	10:115931393:G:C
10	115973040	A	G	0	rs17715067	TDRD1			84820	30747	2708	1429	intron_variant	-0.00391422	0.00716829	0.585034	10:115973040:A:G
17	17957348	G	T	0	rs17731766	GID4			90932	26710	2062	0	intron_variant	-0.00691698	0.00752762	0.358159	17:17957348:G:T
17	18108496	C	T	0	rs17732024	ALKBH5			97495	20749	1077	383	intron_variant	0.0151821	0.00864347	0.0790059	17:18108496:C:T
17	18177661	C	T	0	rs17732686	TOP3A			95632	22641	1335	96	3_prime_UTR_variant	-0.0127182	0.00827106	0.124127	17:18177661:C:T
17	41939474	C	T	0	rs17736823	CD300LG			111852	7099	104	649	3_prime_UTR_variant	-0.00586763	0.0147718	0.691207	17:41939474:C:T
17	41940074	G	A	0	rs17736841	CD300LG			118765	766	0	173	3_prime_UTR_variant	0.0736011	0.0445468	0.0984894	17:41940074:G:A
17	41758051	T	A	0	rs17741963	CTC-501O10.1			75109	38619	5163	813	intron_variant	0.00210491	0.00628812	0.737819	17:41758051:T:A
17	41846468	C	T	0	rs17742347	DUSP3			74277	39771	5226	430	3_prime_UTR_variant	-0.00426527	0.00624243	0.494436	17:41846468:C:T
17	41879074	T	C	0	rs17742683	MPP3			96347	21992	1365	0	missense_variant	0.0029823	0.00826464	0.718211	17:41879074:T:C
17	41891143	C	A	0	rs17742905	MPP3			74255	39480	5185	784	intron_variant	-0.00548745	0.00626129	0.380807	17:41891143:C:A
17	41891437	G	A	0	rs17742929	MPP3			74257	39474	5187	786	synonymous_variant	-0.00554453	0.00626139	0.375881	17:41891437:G:A
17	41899787	T	C	0	rs17743063	MPP3			118734	855	1	114	intron_variant	0.0556327	0.0418974	0.184234	17:41899787:T:C
10	115109420	G	T	0	rs17762134	RNU7-165P			116295	3145	25	239	upstream_gene_variant	-0.00960622	0.0222485	0.665909	10:115109420:G:T
10	115113557	C	T	1	rs17762278	RNU7-165P			52939	52079	12692	1994	downstream_gene_variant	-0.00407318	0.00544758	0.454638	10:115113557:C:T
10	115119010	G	A	0	rs17762397				116173	3009	24	498	intergenic_variant	-0.0134759	0.0226868	0.552514	10:115119010:G:A
10	115166623	C	T	0	rs17763253				113961	5674	69	0	intergenic_variant	0.00126201	0.0163165	0.938348	10:115166623:C:T
10	115235656	C	T	0	rs17769979				47649	55324	16394	337	intergenic_variant	-0.0067903	0.00523757	0.194817	10:115235656:C:T
10	115238764	C	G	0	rs17770015	RP11-481H12.1			99121	19426	1062	95	upstream_gene_variant	-0.00621692	0.00882527	0.481155	10:115238764:C:G
10	115259535	G	C	0	rs17770307				109010	9509	187	998	intergenic_variant	-0.00795024	0.0127929	0.534299	10:115259535:G:C
10	115302916	A	G	0	rs17770901				100808	17270	766	860	intergenic_variant	0.0188579	0.00940011	0.0448419	10:115302916:A:G
10	115378351	G	A	0	rs17772648	NRAP			115379	4001	32	292	intron_variant	-0.0791824	0.0195615	5.16859e-05	10:115378351:G:A
10	115390616	C	G	0	rs17772944	NRAP			94814	23364	1471	55	intron_variant	0.00677267	0.00807655	0.401717	10:115390616:C:G
10	115424373	C	T	0	rs17773680	NRAP			95727	22615	1362	0	upstream_gene_variant	0.00690118	0.00821745	0.401009	10:115424373:C:T
10	115553008	A	G	0	rs17774877				74000	38878	5161	1665	intergenic_variant	-0.00519301	0.00627641	0.408019	10:115553008:A:G
10	115670813	T	C	0	rs17775775	NHLRC2			106882	11411	320	1091	3_prime_UTR_variant	-0.00430444	0.0116515	0.711806	10:115670813:T:C
10	115676623	G	T	0	rs17775854	NHLRC2			111914	6279	100	1411	3_prime_UTR_variant	-0.00309524	0.0157036	0.843746	10:115676623:G:T
10	115697917	C	T	0	rs17776099				67468	44696	7355	185	intergenic_variant	-0.00671988	0.00587087	0.25237	10:115697917:C:T
10	115875408	G	A	0	rs17776477	UBE2V1P5			96433	21980	1206	85	upstream_gene_variant	-0.00715066	0.00842168	0.395839	10:115875408:G:A
10	115917632	C	T	0	rs17776681	CCDC186			96425	22065	1211	3	intron_variant	-0.00737703	0.00840358	0.380029	10:115917632:C:T
10	115922208	C	T	0	rs17776701	CCDC186			96373	22064	1267	0	3_prime_UTR_variant	-0.00854707	0.00835954	0.306576	10:115922208:C:T
10	115931456	T	C	0	rs17776865	CCDC186			94132	23329	1364	879	intron_variant	-0.00589424	0.0081979	0.472144	10:115931456:T:C
10	115932675	G	A	0	rs17776883	CCDC186			94050	22748	1305	1601	intron_variant	-0.0072544	0.00830196	0.382218	10:115932675:G:A
10	115969408	G	C	0	rs17777113	TDRD1			84568	32033	2936	167	intron_variant	-0.00591652	0.00698858	0.397219	10:115969408:G:C
10	115969735	A	G	0	rs17777154	TDRD1			84568	32033	2936	167	intron_variant	-0.00591652	0.00698858	0.397219	10:115969735:A:G
10	115969779	G	T	0	rs17777178	TDRD1			84568	32033	2936	167	intron_variant	-0.00591652	0.00698858	0.397219	10:115969779:G:T
17	17947233	T	C	0	rs17804753	GID4			113080	5563	69	992	intron_variant	-0.0237612	0.0167832	0.156841	17:17947233:T:C
17	17962351	A	T	0	rs17804843	GID4			105090	13901	458	255	intron_variant	0.0304372	0.0105463	0.00390113	17:17962351:A:T
17	18208734	G	A	0	rs17805907	TOP3A			95682	22632	1334	56	intron_variant	-0.0123092	0.00827259	0.136765	17:18208734:G:A
17	18232518	T	C	0	rs17806333	SHMT1			114541	4998	60	105	intron_variant	0.0283013	0.0174931	0.105693	17:18232518:T:C
17	18249611	G	A	0	rs17806489	SHMT1			95834	22477	1314	79	intron_variant	-0.0128099	0.00829784	0.122647	17:18249611:G:A
1	46500613	T	C	0	rs17855317	MAST2			64872	46321	8399	112	synonymous_variant	-0.0145302	0.00574932	0.0114947	1:46500613:T:C
17	18003923	C	T	0	rs17855350	DRG2			119411	275	0	18	missense_variant	-0.0059209	0.0771883	0.938856	17:18003923:C:T
10	115796312	C	T	0	rs17875414				90877	25903	1846	1078	intergenic_variant	-0.00282222	0.00769036	0.713633	10:115796312:C:T
10	115796337	A	G	0	rs17875416				90745	26758	2005	196	intergenic_variant	-0.00231769	0.00759058	0.760109	10:115796337:A:G
10	115798091	G	T	0	rs17875421				119660	32	0	12	intergenic_variant	-0.736155	0.238325	0.0020092	10:115798091:G:T
10	115798092	A	G	0	rs17875422				111541	8017	146	0	intergenic_variant	-0.000420357	0.0137257	0.975568	10:115798092:A:G
10	115798872	G	A	0	rs17875425	ADRB1			119669	14	0	21	upstream_gene_variant	-0.356507	0.356243	0.316953	10:115798872:G:A
10	115799625	G	GT	0	rs17875429	ADRB1			119608	18	0	78	upstream_gene_variant	-0.295959	0.281098	0.292403	10:115799625:G:GT
10	115799885	C	T	0	rs17875431	ADRB1			119659	30	0	15	upstream_gene_variant	-0.759896	0.245029	0.00192706	10:115799885:C:T
10	115800251	C	T	0	rs17875432	ADRB1			90794	25879	1846	1185	upstream_gene_variant	-0.00331359	0.00769262	0.666651	10:115800251:C:T
10	115801750	T	C	0	rs17875439	ADRB1			90775	25876	1844	1209	upstream_gene_variant	-0.00325052	0.00769315	0.672645	10:115801750:T:C
10	115802771	T	C	0	rs17875441	ADRB1			119667	11	0	26	upstream_gene_variant	0.161961	0.388271	0.676581	10:115802771:T:C
10	115803613	C	T	0	rs17875443	ADRB1			119686	17	0	1	upstream_gene_variant	-0.0112355	0.300941	0.970218	10:115803613:C:T
10	115806998	C	T	0	rs17875449	ADRB1			116797	2114	8	785	downstream_gene_variant	0.00105604	0.0270274	0.968832	10:115806998:C:T
10	115808057	C	T	0	rs17875451	ADRB1			119655	12	0	37	downstream_gene_variant	0.271868	0.356023	0.445092	10:115808057:C:T
10	115808735	C	G	0	rs17875456	ADRB1			119655	12	0	37	downstream_gene_variant	0.251457	0.359473	0.484229	10:115808735:C:G
10	115809464	A	G	0	rs17875459	ADRB1			119670	22	0	12	downstream_gene_variant	-1.03954	0.292254	0.000375177	10:115809464:A:G
10	115811477	G	A	0	rs17875468	ADRB1			119653	10	0	41	downstream_gene_variant	0.12547	0.42021	0.765254	10:115811477:G:A
10	115800294	C	T	0	rs17875473	ADRB1			100771	18123	810	0	upstream_gene_variant	0.000648678	0.00920141	0.943798	10:115800294:C:T
10	115801065	C	A	0	rs17875474	ADRB1			109381	9667	213	443	upstream_gene_variant	-0.0212695	0.0125732	0.0907115	10:115801065:C:A
10	115802598	G	A	0	rs17875475	ADRB1			118487	634	0	583	upstream_gene_variant	0.0488564	0.0497845	0.326417	10:115802598:G:A
10	115805733	C	T	0	rs17875477	ADRB1			118072	1103	1	528	3_prime_UTR_variant	0.0398894	0.0376651	0.289576	10:115805733:C:T
10	115809171	G	A	0	rs17875479	ADRB1			111214	7818	129	543	downstream_gene_variant	-0.0123705	0.014069	0.379253	10:115809171:G:A
10	115810745	C	T	0	rs17875480	ADRB1			107613	11760	331	0	downstream_gene_variant	0.00911604	0.0114072	0.424203	10:115810745:C:T
10	115811322	C	G	0	rs17875481	ADRB1			114687	4730	63	224	downstream_gene_variant	-0.0237243	0.0179397	0.186018	10:115811322:C:G
10	115811494	A	G	0	rs17875482	ADRB1			118057	1277	2	368	downstream_gene_variant	-0.0762074	0.0348535	0.0287786	10:115811494:A:G
10	115812331	C	T	0	rs17875483				117308	2383	13	0	intergenic_variant	-0.00743939	0.0251399	0.767292	10:115812331:C:T
22	29122751	C	T	0	rs17878906	CHEK2			118392	1253	6	53	intron_variant	0.0361563	0.0350328	0.302039	22:29122751:C:T
22	29132338	C	T	0	rs17878936	CHEK2			110521	8493	164	526	intron_variant	-0.0674586	0.013492	5.73547e-07	22:29132338:C:T
22	29138715	G	A	0	rs17878974	HSCB			119239	261	0	204	splice_region_variant	0.123398	0.0754464	0.10193	22:29138715:G:A
22	29119379	G	T	0	rs17879152	CHEK2			117816	1140	3	745	intron_variant	0.0676008	0.0372528	0.0695771	22:29119379:G:T
22	29137471	T	A	0	rs17879734	CHEK2			119679	25	0	0	intron_variant	0.137846	0.259147	0.594781	22:29137471:T:A
22	29108437	C	T	0	rs17879919	CHEK2			118494	931	0	279	intron_variant	0.0429004	0.0418241	0.305017	22:29108437:C:T
22	29105202	G	C	0	rs17880096	CHEK2			115223	4090	51	340	intron_variant	-0.0132998	0.0194517	0.494142	22:29105202:G:C
22	29085548	C	T	0	rs17880255	CHEK2			118161	1318	3	222	intron_variant	0.077113	0.0341067	0.0237635	22:29085548:C:T
22	29136255	A	C	0	rs17880353	CHEK2			119679	24	0	1	intron_variant	0.141847	0.259026	0.583954	22:29136255:A:C
22	29137357	G	A	0	rs17880459	CHEK2			119681	23	0	0	intron_variant	0.144402	0.259396	0.577742	22:29137357:G:A
22	29084166	T	C	0	rs17880568	CHEK2			119609	15	0	80	intron_variant	-0.0170754	0.35294	0.961413	22:29084166:T:C
22	29109197	C	T	0	rs17880677	CHEK2			119625	16	0	63	intron_variant	-0.533852	0.38765	0.168466	22:29109197:C:T
22	29083205	A	G	0	rs17880929	CHEK2			118782	772	2	148	downstream_gene_variant	0.0315754	0.0456756	0.489378	22:29083205:A:G
22	29105219	A	G	0	rs17881040	CHEK2			118112	1571	4	17	intron_variant	0.0427319	0.0313635	0.173048	22:29105219:A:G
22	29136233	C	T	0	rs17881056	CHEK2			119680	24	0	0	intron_variant	0.140653	0.259053	0.587165	22:29136233:C:T
22	29106349	A	T	0	rs17881138	CHEK2			119665	19	0	20	intron_variant	-0.299718	0.300609	0.318747	22:29106349:A:T
22	29094074	A	T	0	rs17881287	CHEK2			118782	564	1	357	intron_variant	-0.0718927	0.0515032	0.162748	22:29094074:A:T
22	29092592	C	T	0	rs17881589	CHEK2			112287	6733	94	590	intron_variant	-0.0294805	0.0152656	0.053461	22:29092592:C:T
17	41836082	C	T	0	rs17882143	SOST			115704	3973	27	0	missense_variant	-0.0198589	0.0198145	0.316228	17:41836082:C:T
22	29120400	A	C	0	rs17882607	CHEK2			99078	19078	974	574	intron_variant	-0.00612867	0.0089504	0.49351	22:29120400:A:C
22	29132640	A	C	0	rs17882647	CHEK2			115469	2780	9	1446	intron_variant	0.0261196	0.0237644	0.271722	22:29132640:A:C
22	29108695	G	A	0	rs17882704	CHEK2			116852	2834	18	0	intron_variant	0.0370232	0.0232834	0.11181	22:29108695:G:A
22	29136187	C	CA	0	rs17882761	CHEK2			119616	40	0	48	intron_variant	0.00618551	0.195528	0.974763	22:29136187:C:CA
22	29132364	C	A	0	rs17882867	CHEK2			116644	2911	16	133	intron_variant	0.0811093	0.0228043	0.00037546	22:29132364:C:A
22	29138984	C	T	0	rs17882914	HSCB			119657	28	0	19	intron_variant	-0.116877	0.243805	0.631664	22:29138984:C:T
22	29094362	G	A	0	rs17882987	CHEK2			119661	16	0	27	intron_variant	-0.609737	0.3305	0.0650536	22:29094362:G:A
22	29101307	C	T	0	rs17882995	CHEK2			119627	16	0	61	intron_variant	-0.506586	0.384054	0.187153	22:29101307:C:T
22	29139819	T	C	0	rs17883144	HSCB			119680	24	0	0	intron_variant	0.141647	0.259464	0.585119	22:29139819:T:C
22	29119798	G	A	0	rs17883286	CHEK2			116518	1384	5	1797	intron_variant	0.0117755	0.0336715	0.726551	22:29119798:G:A
17	41832390	G	A	0	rs17883310	SOST			115591	2818	20	1275	3_prime_UTR_variant	-0.00114227	0.0235443	0.961305	17:41832390:G:A
22	29129360	T	C	0	rs17883328	CHEK2			116660	2927	16	101	intron_variant	0.0821313	0.0227451	0.000305089	22:29129360:T:C
22	29104680	G	A	0	rs17883462	CHEK2			119624	19	0	61	intron_variant	-0.231567	0.292932	0.429228	22:29104680:G:A
22	29114389	T	A	0	rs17883522	CHEK2			116858	2824	18	4	intron_variant	0.0356976	0.0233296	0.125981	22:29114389:T:A
22	29107301	T	C	0	rs17883539	CHEK2			119393	134	0	177	intron_variant	-0.0242593	0.106412	0.819666	22:29107301:T:C
22	29085401	G	A	0	rs17883639	CHEK2			112539	6868	100	197	intron_variant	-0.0156283	0.0149576	0.296094	22:29085401:G:A
17	41814742	T	C	0	rs17883754				119688	14	0	2	intergenic_variant	0.659014	0.321175	0.0401807	17:41814742:T:C
22	29100627	C	T	0	rs17883774	CHEK2			119682	19	0	3	intron_variant	0.153247	0.295319	0.603817	22:29100627:C:T
22	29083326	T	C	0	rs17883954	CHEK2			112535	6886	100	183	downstream_gene_variant	-0.0151025	0.0149337	0.311871	22:29083326:T:C
22	29095002	C	CT	0	rs17884024	CHEK2			119681	10	0	13	intron_variant	0.528743	0.45169	0.241765	22:29095002:C:CT
22	29136082	G	A	0	rs17884135	CHEK2			117302	2294	13	95	intron_variant	0.0472154	0.0258029	0.0672723	22:29136082:G:A
22	29141917	A	G	0	rs17884212	HSCB			119680	24	0	0	missense_variant	0.141272	0.259091	0.585576	22:29141917:A:G
22	29095119	A	G	0	rs17884232	CHEK2			117107	2437	12	148	intron_variant	0.00525506	0.0250101	0.833576	22:29095119:A:G
22	29100666	G	A	0	rs17884261	CHEK2			119682	19	0	3	intron_variant	0.153628	0.294591	0.602021	22:29100666:G:A
17	41814868	A	G	0	rs17884287				103453	14870	520	861	intergenic_variant	0.0190103	0.0101292	0.0605474	17:41814868:A:G
22	29121756	G	T	0	rs17884342	CHEK2			116858	2821	18	7	intron_variant	0.0351248	0.0233481	0.132479	22:29121756:G:T
22	29095146	C	T	0	rs17884471	CHEK2			116931	2510	13	250	intron_variant	0.017061	0.0246357	0.488603	22:29095146:C:T
17	41814810	T	G	0	rs17884549				103453	14870	520	861	intergenic_variant	0.0190125	0.0101292	0.060519	17:41814810:T:G
22	29140282	G	A	0	rs17885109	HSCB			119681	23	0	0	intron_variant	0.143172	0.258726	0.580009	22:29140282:G:A
22	29141930	A	C	0	rs17885263	HSCB			119500	204	0	0	missense_variant	0.138729	0.0861523	0.107336	22:29141930:A:C
22	29107393	CA	C	1	rs17885505	CHEK2			110125	9390	189	0	intron_variant	-0.00780122	0.0128001	0.542216	22:29107393:CA:C
22	29109008	T	G	0	rs17885618	CHEK2			116859	2823	18	4	intron_variant	0.035245	0.0233339	0.130925	22:29109008:T:G
22	29121852	G	A	0	rs17885689	CHEK2			109071	9473	192	968	intron_variant	-0.0255263	0.0129324	0.048402	22:29121852:G:A
22	29137319	T	C	0	rs17885728	CHEK2			119679	24	0	1	intron_variant	0.141522	0.259086	0.584902	22:29137319:T:C
17	41830106	G	C	0	rs17885814	SOST			103476	14920	528	780	downstream_gene_variant	0.0183856	0.0100961	0.0685978	17:41830106:G:C
22	29129741	T	C	0	rs17885892	CHEK2			99006	19033	969	696	intron_variant	-0.00561068	0.0089592	0.531152	22:29129741:T:C
22	29137277	C	T	0	rs17885975	CHEK2			118151	1398	3	152	intron_variant	0.0676967	0.0330829	0.0407294	22:29137277:C:T
22	29119163	T	C	0	rs17885996	CHEK2			118265	1257	2	180	intron_variant	0.0628301	0.0351274	0.0736735	22:29119163:T:C
22	29138301	A	G	0	rs17886090	HSCB			119096	608	0	0	missense_variant	0.0396516	0.0501328	0.428984	22:29138301:A:G
17	41831706	C	T	0	rs17886183	SOST			118724	821	2	157	3_prime_UTR_variant	-0.0147908	0.0438889	0.736113	17:41831706:C:T
22	29085414	T	C	0	rs17886970	CHEK2			112539	6869	100	196	intron_variant	-0.0156333	0.0149575	0.295942	22:29085414:T:C
17	41999094	T	C	1	rs179586	RP11-527L4.5			89358	27238	2036	1072	intron_variant	-0.0194104	0.00755733	0.0102164	17:41999094:T:C
10	115804036	A	G	0	rs1801252	ADRB1			90659	25918	1850	1277	missense_variant	-0.00435268	0.00768661	0.571212	10:115804036:A:G
10	115805056	G	C	1	rs1801253	ADRB1			64006	45643	8031	2024	missense_variant	-0.00193514	0.00580975	0.739071	10:115805056:G:C
10	115233135	G	A	0	rs180670690				118128	1116	1	459	intergenic_variant	-0.0305328	0.0376856	0.417825	10:115233135:G:A
17	18076506	C	T	0	rs180672972	MYO15A			119005	660	3	36	intron_variant	-0.00792715	0.0490672	0.871655	17:18076506:C:T
1	46999439	T	C	0	rs180677267	MKNK1-AS1			119095	481	1	127	upstream_gene_variant	0.0358201	0.0573466	0.532217	1:46999439:T:C
1	46910019	C	T	0	rs180683456	FAAHP1			119645	38	0	21	intron_variant	-0.0242581	0.190846	0.898855	1:46910019:C:T
22	29271972	C	G	0	rs180685437				119685	10	0	9	intergenic_variant	0.367065	0.390742	0.347523	22:29271972:C:G
22	28759947	G	C	0	rs180685878	TTC28			118458	788	1	457	intron_variant	0.0364599	0.0451653	0.41952	22:28759947:G:C
1	46413791	G	C	0	rs180688306	MAST2			119488	165	0	51	intron_variant	-0.0195463	0.0943585	0.835893	1:46413791:G:C
17	18005400	G	A	0	rs180690885	DRG2			119652	35	0	17	intron_variant	0.00442654	0.201051	0.982434	17:18005400:G:A
22	28732365	C	G	0	rs180695702	TTC28			119690	14	0	0	intron_variant	-0.539483	0.37972	0.155393	22:28732365:C:G
22	29182868	T	G	0	rs180700061	CCDC117			118690	444	0	570	3_prime_UTR_variant	-0.123448	0.0584589	0.0347116	22:29182868:T:G
17	18158405	A	T	0	rs180701774	FLII			119670	34	0	0	intron_variant	-0.0818528	0.200043	0.682411	17:18158405:A:T
10	115358600	T	C	0	rs180709867	NRAP			119606	82	0	16	intron_variant	-0.160058	0.129949	0.21806	10:115358600:T:C
1	47053414	C	T	0	rs180728069	MKNK1			119681	14	0	9	intron_variant	0.352368	0.386444	0.361863	1:47053414:C:T
1	46538785	G	C	0	rs180731301	PIK3R3			119319	270	0	115	intron_variant	-0.00989831	0.074381	0.894133	1:46538785:G:C
22	29089095	C	A	1	rs1807477	CHEK2			46241	56271	17010	182	intron_variant	0.0148547	0.00524993	0.00466197	22:29089095:C:A
10	115591956	G	T	0	rs180751860	DCLRE1A			119287	280	0	137	downstream_gene_variant	-0.00583829	0.0727085	0.936001	10:115591956:G:T
17	42068324	G	A	0	rs180755822	PYY			119300	312	1	91	intron_variant	-0.0766811	0.0702835	0.275262	17:42068324:G:A
17	18244840	G	C	0	rs180757480	SHMT1			118890	285	0	529	non_coding_transcript_exon_variant	-0.181839	0.0745016	0.014657	17:18244840:G:C
22	28816720	A	T	1	rs1807603	TTC28			57040	50916	11391	357	intron_variant	0.0113353	0.00549831	0.0392465	22:28816720:A:T
22	29131129	T	C	1	rs1807609	CHEK2			58333	50044	10717	610	intron_variant	0.0290209	0.0055464	1.67336e-07	22:29131129:T:C
1	46473229	T	C	0	rs180761996	MAST2			118633	794	3	274	intron_variant	0.0637639	0.0441215	0.148405	1:46473229:T:C
1	46762882	A	G	0	rs180762533	LRRC41			119396	153	1	154	non_coding_transcript_exon_variant	0.297802	0.0976373	0.00228774	1:46762882:A:G
1	46465172	A	C	0	rs180762754	MAST2			119664	24	0	16	intron_variant	-0.236952	0.257319	0.357128	1:46465172:A:C
17	18514996	G	A	0	rs180764748	CCDC144B			119568	92	0	44	intron_variant	0.174497	0.131411	0.184221	17:18514996:G:A
22	29511272	G	C	0	rs1807687	KREMEN1			119184	461	2	57	intron_variant	0.0747378	0.0578874	0.196672	22:29511272:G:C
22	28948920	G	A	0	rs180776586	TTC28			119669	28	0	7	intron_variant	0.925983	0.230431	5.85753e-05	22:28948920:G:A
1	46813815	T	C	0	rs180781589	NSUN4			119308	148	0	248	intron_variant	0.0113669	0.103134	0.912239	1:46813815:T:C
1	47112987	C	A	0	rs180793025	ATPAF1			119656	44	0	4	intron_variant	0.0642701	0.176971	0.71648	1:47112987:C:A
10	115862686	C	T	0	rs180794363				119678	14	0	12	intergenic_variant	-0.184398	0.332363	0.579025	10:115862686:C:T
22	29102082	C	T	0	rs180795441	CHEK2			119313	138	0	253	intron_variant	0.0421078	0.107895	0.696341	22:29102082:C:T
17	42213924	C	T	0	rs180798984	RNU6-131P			116868	1288	3	1545	upstream_gene_variant	0.0319385	0.0341047	0.349025	17:42213924:C:T
1	46754188	C	G	0	rs180809844	LRRC41			119070	498	0	136	intron_variant	0.0658732	0.0548663	0.229901	1:46754188:C:G
22	29031486	A	G	0	rs180812713	TTC28			119673	19	0	12	intron_variant	-0.212153	0.316103	0.502123	22:29031486:A:G
10	115848863	C	T	0	rs180814287				117509	1355	4	836	intergenic_variant	0.0148885	0.034555	0.666567	10:115848863:C:T
10	115825405	A	G	0	rs180817441				119140	309	0	255	intergenic_variant	-0.014591	0.0714106	0.838099	10:115825405:A:G
1	46776753	A	T	0	rs180828660	UQCRH			116808	2171	12	713	intron_variant	-0.00896019	0.026706	0.737239	1:46776753:A:T
17	41720371	C	T	0	rs180831611	MEOX1			118619	667	2	416	intron_variant	0.000686554	0.0477408	0.988526	17:41720371:C:T
1	46897992	T	C	0	rs180845239	RP5-1109J22.1			119107	340	0	257	intron_variant	0.111672	0.0656229	0.0888067	1:46897992:T:C
10	115819019	C	A	0	rs180848199				114906	3444	25	1329	intergenic_variant	-0.00143849	0.0213759	0.946347	10:115819019:C:A
22	28590560	T	C	0	rs180855201	TTC28			119682	21	0	1	intron_variant	-0.174183	0.27804	0.531009	22:28590560:T:C
17	41876218	C	T	0	rs180856066	MPP3			118464	725	1	514	downstream_gene_variant	0.0452885	0.0465137	0.330225	17:41876218:C:T
1	46891210	G	A	0	rs180860900				119424	200	0	80	intergenic_variant	0.0806165	0.0919018	0.380377	1:46891210:G:A
17	41852574	C	A	0	rs180862851	DUSP3			119593	54	0	57	intron_variant	-0.179667	0.166829	0.281501	17:41852574:C:A
17	41781907	G	C	0	rs180865139	CTC-501O10.1			118133	492	1	1078	intron_variant	-0.00950999	0.0572118	0.86798	17:41781907:G:C
1	46924326	C	G	0	rs180870731	LINC00505			119494	126	1	83	intron_variant	0.0805335	0.104818	0.442298	1:46924326:C:G
17	17729007	T	C	0	rs180873030	SREBF1			119622	63	0	19	intron_variant	-0.189265	0.154604	0.220878	17:17729007:T:C
10	115783196	T	C	0	rs180880411				119659	38	0	7	intergenic_variant	0.213803	0.196852	0.27743	10:115783196:T:C
17	42601269	C	T	0	rs180891204				118573	564	0	567	intergenic_variant	0.0168161	0.0513679	0.743392	17:42601269:C:T
22	28725878	T	C	0	rs180893810	TTC28			118918	766	1	19	intron_variant	0.0165541	0.0447164	0.711232	22:28725878:T:C
17	41760945	C	T	0	rs180895643	CTC-501O10.1			119671	23	0	10	intron_variant	0.73046	0.230648	0.00154022	17:41760945:C:T
22	28610333	A	C	0	rs180896426	TTC28			119657	42	0	5	intron_variant	0.11218	0.214054	0.600227	22:28610333:A:C
22	29393561	T	G	0	rs180900056	ZNRF3			119173	334	0	197	intron_variant	-0.146258	0.0675564	0.03039	22:29393561:T:G
1	47070548	A	G	0	rs180902439	MKNK1			118100	1288	2	314	intron_variant	0.0198964	0.0339972	0.558388	1:47070548:A:G
17	42552429	C	T	0	rs180904357	GPATCH8			119316	188	0	200	intron_variant	0.0776587	0.0917748	0.397448	17:42552429:C:T
22	28689668	T	C	0	rs180905863	TTC28			119583	72	0	49	intron_variant	-0.0461651	0.140514	0.7425	22:28689668:T:C
17	18239802	A	G	0	rs180907277	SHMT1			119668	26	0	10	intron_variant	-0.286143	0.249574	0.251578	17:18239802:A:G
10	115743098	C	T	1	rs180908				47123	55800	16537	244	intergenic_variant	-0.00436661	0.00524551	0.405157	10:115743098:C:T
10	115742477	A	G	1	rs180909				47199	55827	16511	167	intergenic_variant	-0.00417881	0.0052457	0.425674	10:115742477:A:G
22	29374136	G	A	0	rs180909978	ZNRF3			118260	925	1	518	intron_variant	0.0181523	0.0404158	0.653331	22:29374136:G:A
10	115742446	T	C	1	rs180910				47208	55837	16511	148	intergenic_variant	-0.00415011	0.00524516	0.428812	10:115742446:T:C
10	115742203	T	C	1	rs180911				47012	55785	16555	352	intergenic_variant	-0.00448847	0.00524686	0.392298	10:115742203:T:C
10	115741828	T	G	1	rs180912				47208	55838	16509	149	intergenic_variant	-0.00429051	0.00524392	0.41325	10:115741828:T:G
10	115738559	T	A	1	rs180913				47262	55808	16465	169	intergenic_variant	-0.00370544	0.00524473	0.479873	10:115738559:T:A
10	115738015	A	G	1	rs180914				47070	55820	16575	239	intergenic_variant	-0.00420169	0.00524015	0.422654	10:115738015:A:G
10	115737849	G	A	1	rs180915				47066	55854	16591	193	intergenic_variant	-0.00465426	0.005239	0.374333	10:115737849:G:A
10	115737559	C	A	1	rs180916				47233	55877	16530	64	intergenic_variant	-0.00410641	0.00523896	0.433145	10:115737559:C:A
10	115737363	T	G	1	rs180917				47069	55809	16574	252	intergenic_variant	-0.00419875	0.00523971	0.42294	10:115737363:T:G
10	115737344	G	C	1	rs180918				47271	55818	16471	144	intergenic_variant	-0.00369033	0.00524291	0.481513	10:115737344:G:C
10	115737076	A	G	1	rs180919				47246	55873	16526	59	intergenic_variant	-0.00418361	0.00523773	0.424439	10:115737076:A:G
1	46496947	A	G	0	rs180919035	MAST2			119366	235	0	103	missense_variant	0.110474	0.0846759	0.192006	1:46496947:A:G
10	115736435	T	C	1	rs180920				47288	55843	16478	95	intergenic_variant	-0.00375244	0.00524108	0.474012	10:115736435:T:C
10	115736190	C	G	1	rs180921				47247	55887	16531	39	intergenic_variant	-0.00429007	0.00523734	0.412711	10:115736190:C:G
10	115736097	C	T	1	rs180922				47272	55904	16528	0	intergenic_variant	-0.00428024	0.00523658	0.413715	10:115736097:C:T
10	115735813	A	T	1	rs180923				47249	55888	16532	35	intergenic_variant	-0.00434182	0.00523715	0.40708	10:115735813:A:T
10	115734935	A	C	1	rs180925				63764	46943	8636	361	intergenic_variant	-0.00786632	0.00570395	0.167864	10:115734935:A:C
17	42654527	G	A	0	rs180925655				119647	35	0	22	intergenic_variant	-0.249682	0.211501	0.237792	17:42654527:G:A
10	115734588	C	T	1	rs180926				47220	55854	16521	109	intergenic_variant	-0.00443449	0.0052398	0.39738	10:115734588:C:T
10	115733794	T	G	1	rs180927				47258	55834	16509	103	intergenic_variant	-0.00451656	0.00524027	0.388746	10:115733794:T:G
10	115733127	G	A	1	rs180928				47256	55835	16509	104	intergenic_variant	-0.00450629	0.00524022	0.38982	10:115733127:G:A
10	115732480	T	C	1	rs180929				47088	55780	16553	283	intergenic_variant	-0.00455031	0.00524115	0.385291	10:115732480:T:C
10	115731884	C	T	1	rs180930				47122	55785	16547	250	intergenic_variant	-0.00440057	0.00524094	0.401103	10:115731884:C:T
10	115731716	G	A	1	rs180931				47122	55788	16548	246	intergenic_variant	-0.00440972	0.00524097	0.400127	10:115731716:G:A
17	17758887	A	G	0	rs180931090	TOM1L2			118856	578	0	270	intron_variant	-0.0129005	0.0527496	0.806796	17:17758887:A:G
22	28745296	T	C	0	rs180931224	TTC28			119159	352	0	193	intron_variant	0.0214442	0.0669389	0.748699	22:28745296:T:C
10	115731668	T	C	1	rs180932				47086	55779	16556	283	intergenic_variant	-0.00454031	0.0052411	0.386331	10:115731668:T:C
10	115731504	C	T	1	rs180933				63787	46904	8619	394	intergenic_variant	-0.0078645	0.00570691	0.168183	10:115731504:C:T
10	115730730	A	G	1	rs180934				47259	55814	16497	134	intergenic_variant	-0.00459709	0.0052415	0.380456	10:115730730:A:G
10	115730259	G	A	1	rs180935				46947	55763	16599	395	intergenic_variant	-0.0046751	0.00524287	0.37255	10:115730259:G:A
10	115727539	A	G	1	rs180936				46949	55469	16397	889	intergenic_variant	-0.00412355	0.00526086	0.433148	10:115727539:A:G
22	28695895	G	T	0	rs180939242	TTC28			118431	1212	0	61	intron_variant	0.0138151	0.0362305	0.702973	22:28695895:G:T
22	28859344	G	A	0	rs180939586	TTC28			118215	732	3	754	intron_variant	0.00519217	0.0464512	0.911	22:28859344:G:A
22	29236965	C	G	0	rs180939992	CTA-292E10.6			116377	3145	19	163	intron_variant	0.00490484	0.0221741	0.824939	22:29236965:C:G
10	115722411	A	G	1	rs180940				53596	52201	12598	1309	intergenic_variant	-0.00571657	0.00543969	0.293304	10:115722411:A:G
10	115720674	G	A	1	rs180941				46713	55204	16328	1459	intergenic_variant	-0.00422854	0.00527288	0.422587	10:115720674:G:A
10	115719809	T	G	1	rs180942				46889	55232	16244	1339	intergenic_variant	-0.00437699	0.00527485	0.406661	10:115719809:T:G
10	115719472	C	G	1	rs180943				40946	57182	19921	1655	intergenic_variant	-0.00201949	0.00518423	0.696873	10:115719472:C:G
10	115717357	A	C	1	rs180944				46802	55120	16222	1560	intergenic_variant	-0.00425911	0.00527935	0.419811	10:115717357:A:C
22	28787806	G	A	0	rs180945205	TTC28			109181	8271	162	2090	intron_variant	0.0133336	0.0135646	0.325621	22:28787806:G:A
1	46618798	T	C	0	rs180947895	PIK3R3			119425	261	1	17	intron_variant	0.1797	0.0746706	0.0161033	1:46618798:T:C
22	28901483	C	A	0	rs180959859	TTC28			119692	11	0	1	intron_variant	-0.207734	0.380352	0.584955	22:28901483:C:A
22	29171730	C	T	0	rs180968603	CCDC117			119681	21	0	2	intron_variant	0.144535	0.278823	0.604196	22:29171730:C:T
10	115183759	A	C	0	rs180973015				118066	903	3	732	intergenic_variant	-0.0183273	0.0417381	0.660588	10:115183759:A:C
17	41994386	G	A	0	rs180974804	RP11-527L4.5			116072	2337	14	1281	intron_variant	0.015562	0.025774	0.545984	17:41994386:G:A
22	28734670	A	G	0	rs180975010	TTC28			119211	340	0	153	intron_variant	-0.180283	0.0673314	0.00741652	22:28734670:A:G
22	29187497	G	A	0	rs180982286	CCDC117			119294	251	0	159	downstream_gene_variant	-0.00874349	0.0788361	0.91169	22:29187497:G:A
17	17785692	A	C	0	rs180986569	TOM1L2			119519	107	0	78	intron_variant	0.111232	0.13038	0.393585	17:17785692:A:C
17	41865709	T	A	0	rs180995508	RP5-905N1.2			118681	753	1	269	upstream_gene_variant	-0.00720202	0.0463368	0.876484	17:41865709:T:A
17	17895059	G	T	0	rs181003916	DRC3			119648	55	0	1	intron_variant	0.317756	0.167385	0.0576501	17:17895059:G:T
1	46324885	G	T	0	rs181004740	MAST2			119054	482	0	168	intron_variant	-0.153529	0.0554009	0.00558434	1:46324885:G:T
1	46894851	G	A	0	rs181009688	FAAHP1			117668	1253	2	781	upstream_gene_variant	-0.0327057	0.0352985	0.354163	1:46894851:G:A
1	46966404	C	T	0	rs181018912				110760	7437	124	1383	intergenic_variant	-0.0204305	0.0145996	0.161698	1:46966404:C:T
17	17993959	C	T	0	rs181020728	DRG2			119691	12	0	1	intron_variant	-0.384384	0.353433	0.276784	17:17993959:C:T
17	17848095	C	T	0	rs181021970	TOM1L2			118878	465	0	361	intron_variant	-0.00837576	0.059434	0.887929	17:17848095:C:T
10	115355485	C	T	0	rs181024055	NRAP			119691	13	0	0	missense_variant	0.285571	0.316279	0.366574	10:115355485:C:T
10	115503772	G	C	0	rs181039148				119355	150	0	199	intergenic_variant	-0.0082858	0.100841	0.934514	10:115503772:G:C
1	46459452	C	A	0	rs181039583	MAST2			119534	76	0	94	intron_variant	0.120278	0.157063	0.443796	1:46459452:C:A
10	115872110	T	G	0	rs181039927	UBE2V1P5			117443	1369	4	888	upstream_gene_variant	0.00136482	0.0336819	0.967678	10:115872110:T:G
17	17773773	C	G	0	rs181040846	TOM1L2			119260	360	0	84	intron_variant	-0.011636	0.0648993	0.857707	17:17773773:C:G
1	47014737	C	T	0	rs181044954	KNCN			119688	10	0	6	intron_variant	0.0667042	0.33245	0.840977	1:47014737:C:T
22	29613583	C	T	0	rs181054392	EMID1			117905	1607	8	184	intron_variant	0.0561202	0.0301875	0.063019	22:29613583:C:T
10	115282807	A	G	1	rs1810647				119653	29	0	22	intergenic_variant	-0.163075	0.360515	0.651025	10:115282807:A:G
10	115322356	C	A	1	rs1810648	HABP2			117941	1629	7	127	intron_variant	0.0379058	0.030841	0.219045	10:115322356:C:A
22	29589534	G	A	0	rs181068959				119659	30	0	15	intron_variant	0.240607	0.240505	0.317105	22:29589534:G:A
17	42217676	C	G	0	rs181069758	HROB			119630	70	0	4	upstream_gene_variant	-0.00621553	0.154763	0.967964	17:42217676:C:G
17	17840240	A	G	0	rs181072832	TOM1L2			119689	11	0	4	intron_variant	-0.0875645	0.366446	0.81114	17:17840240:A:G
22	29037395	G	C	0	rs181074500	TTC28			118418	1029	4	253	intron_variant	-0.045579	0.0394246	0.247638	22:29037395:G:C
1	46353756	C	T	0	rs181078727	MAST2			119647	40	0	17	intron_variant	-0.157725	0.206226	0.44438	1:46353756:C:T
17	42162932	C	T	0	rs181081070	HDAC5			119668	29	0	7	intron_variant	-0.103397	0.250979	0.680356	17:42162932:C:T
1	47197028	T	C	0	rs181101857				119626	56	0	22	intergenic_variant	0.335002	0.153781	0.0293739	1:47197028:T:C
17	17847820	A	G	0	rs181114038	TOM1L2			118655	661	0	388	intron_variant	0.0034238	0.0483154	0.943506	17:17847820:A:G
17	42373971	G	C	0	rs1811182	RUNDC3A-AS1			66114	44137	7512	1941	downstream_gene_variant	0.00298855	0.00588795	0.611755	17:42373971:G:C
17	42331411	C	T	0	rs181124911	SLC4A1			119577	53	0	74	intron_variant	0.0255436	0.177677	0.885686	17:42331411:C:T
1	47124778	G	A	0	rs181143738	ATPAF1			119683	16	0	5	intron_variant	0.40154	0.352987	0.255308	1:47124778:G:A
22	29288951	C	G	0	rs181144600	ZNRF3			119687	12	0	5	intron_variant	-0.267738	0.381309	0.482581	22:29288951:C:G
10	115824540	G	A	0	rs181154679				119620	73	0	11	intergenic_variant	-0.0920677	0.143734	0.52182	10:115824540:G:A
17	42654260	G	A	0	rs181156305				119326	222	0	156	intergenic_variant	0.0332772	0.0849042	0.695104	17:42654260:G:A
17	17934355	C	T	0	rs181171975	ATPAF2			118872	662	2	168	intron_variant	0.00803164	0.0483042	0.867943	17:17934355:C:T
10	115146076	G	A	0	rs181172497				117881	740	1	1082	intergenic_variant	0.0350633	0.0467546	0.453289	10:115146076:G:A
22	29246107	C	T	0	rs181173244	CTA-292E10.6			119687	12	0	5	downstream_gene_variant	-0.267834	0.381412	0.482545	22:29246107:C:T
10	116073462	G	A	0	rs181178712	AFAP1L2			118516	819	0	369	intron_variant	-0.0119752	0.0445177	0.787931	10:116073462:G:A
17	42561542	G	A	0	rs181178840	GPATCH8			116052	3373	26	253	intron_variant	0.0364556	0.02148	0.0896621	17:42561542:G:A
22	28744483	T	C	0	rs181182522	TTC28			119692	11	0	1	intron_variant	-0.310212	0.408361	0.447463	22:28744483:T:C
10	115656842	A	G	0	rs181189481	NHLRC2			117038	1926	10	730	intron_variant	0.00018018	0.0282972	0.99492	10:115656842:A:G
17	42612766	C	A	0	rs181191909				119674	25	0	5	intergenic_variant	0.129747	0.249695	0.603328	17:42612766:C:A
17	41876513	T	C	0	rs181195795	MPP3			119527	128	0	49	downstream_gene_variant	0.0576906	0.119564	0.629444	17:41876513:T:C
10	115521879	T	C	0	rs181196561	PLEKHS1			119651	37	0	16	intron_variant	0.1735	0.203631	0.394199	10:115521879:T:C
17	41995889	A	G	0	rs181196802	RP11-527L4.5			117572	1093	2	1037	intron_variant	0.126939	0.0366256	0.000528561	17:41995889:A:G
22	28715917	G	A	0	rs181206256	TTC28			118613	657	1	433	intron_variant	0.036987	0.0500189	0.459627	22:28715917:G:A
1	47039685	G	A	0	rs181215937	MKNK1			119662	32	0	10	non_coding_transcript_exon_variant	0.0933344	0.218918	0.669858	1:47039685:G:A
1	46433558	G	A	0	rs181221235	MAST2			118549	972	3	180	intron_variant	0.00185968	0.0408928	0.963727	1:46433558:G:A
1	46342262	C	T	0	rs181222054	MAST2			118825	593	0	286	intron_variant	0.035975	0.050917	0.479851	1:46342262:C:T
22	28933321	T	C	0	rs181222988	TTC28			111435	7865	155	249	intron_variant	0.0203575	0.0138773	0.142387	22:28933321:T:C
17	42592194	G	A	0	rs181225155				119406	217	0	81	intergenic_variant	0.0765417	0.0834112	0.358806	17:42592194:G:A
1	46878712	C	T	0	rs181231925	FAAH			118526	519	1	658	intron_variant	-0.0443091	0.0561558	0.430089	1:46878712:C:T
17	42551537	G	T	0	rs181232554	GPATCH8			119435	155	0	114	intron_variant	-0.0259293	0.0985705	0.79251	17:42551537:G:T
22	28757905	A	G	0	rs181239452	TTC28			119153	322	1	228	intron_variant	-0.0325388	0.0685496	0.635019	22:28757905:A:G
1	46625300	G	A	0	rs181243142	PIK3R3			119166	506	0	32	intron_variant	-0.0419734	0.054976	0.445173	1:46625300:G:A
10	115915236	C	G	0	rs181246631	CCDC186			117952	1012	2	738	intron_variant	0.0304719	0.0387623	0.431795	10:115915236:C:G
22	29225356	A	G	0	rs181252309	CTA-292E10.6			119668	29	0	7	intron_variant	-0.189605	0.246501	0.441784	22:29225356:A:G
22	29186623	G	A	0	rs181256981	CCDC117			118867	522	2	313	downstream_gene_variant	-0.0675217	0.0537164	0.208752	22:29186623:G:A
22	29147632	G	T	0	rs181258201	HSCB			118912	666	0	126	intron_variant	-0.0208934	0.0476989	0.661366	22:29147632:G:T
10	115447093	A	G	0	rs181258436	CASP7			119339	141	0	224	intron_variant	-0.0471329	0.106454	0.657945	10:115447093:A:G
1	46973917	C	G	0	rs181259842	DMBX1			118496	1024	2	182	intron_variant	0.0388735	0.0388626	0.317176	1:46973917:C:G
1	46539549	G	A	0	rs181260502	PIK3R3			119564	18	0	122	intron_variant	-0.0641958	0.32254	0.842238	1:46539549:G:A
10	115967312	T	C	0	rs181261528	TDRD1			119546	122	0	36	intron_variant	0.0903226	0.114014	0.428241	10:115967312:T:C
1	47219606	T	C	0	rs181270237	CYP4B1			119358	169	1	176	upstream_gene_variant	-0.0852072	0.0959181	0.374362	1:47219606:T:C
1	46816928	C	T	0	rs1812705	NSUN4			59275	49832	10575	22	intron_variant	-0.0495424	0.00552901	3.23359e-19	1:46816928:C:T
1	46814024	G	A	0	rs181280734	NSUN4			119365	159	0	180	intron_variant	-0.114381	0.0945952	0.226599	1:46814024:G:A
10	115111729	C	T	0	rs181284486	RNU7-165P			118850	601	0	253	upstream_gene_variant	-0.032837	0.0506708	0.516956	10:115111729:C:T
22	29408591	G	A	0	rs181293282	ZNRF3			119602	50	0	52	intron_variant	-0.0111421	0.16573	0.946399	22:29408591:G:A
10	116101201	G	A	0	rs181307163	AFAP1L2			119660	38	0	6	intron_variant	-0.0445703	0.209821	0.831779	10:116101201:G:A
17	18650328	C	T	0	rs181311849	FBXW10			119543	121	0	40	intron_variant	-0.00210546	0.11244	0.98506	17:18650328:C:T
10	115496447	C	A	0	rs181315471				118834	359	1	510	intergenic_variant	0.0194214	0.0662122	0.769277	10:115496447:C:A
17	42100306	G	A	0	rs181318368	TMEM101			119289	314	0	101	intron_variant	-0.148983	0.074348	0.0450848	17:42100306:G:A
22	29036791	T	C	0	rs181328072	TTC28			119029	409	0	266	intron_variant	-0.0160942	0.0616227	0.793958	22:29036791:T:C
17	42434014	G	C	0	rs181328733	FAM171A2			119630	38	0	36	intron_variant	0.207647	0.202128	0.304277	17:42434014:G:C
17	18569092	G	T	0	rs181340469	ZNF286B			117750	1519	3	432	intron_variant	0.00136997	0.0323227	0.966193	17:18569092:G:T
1	46287380	G	T	0	rs181343423	MAST2			118658	773	2	271	intron_variant	0.0655272	0.045036	0.14567	1:46287380:G:T
17	18679178	C	T	0	rs181347226	FBXW10			118885	462	0	357	intron_variant	-0.0221914	0.0578783	0.701411	17:18679178:C:T
22	28995654	G	C	0	rs181347694	TTC28			119581	77	0	46	intron_variant	0.0819617	0.137484	0.551072	22:28995654:G:C
17	18703837	C	A	0	rs181348329	TVP23B			119634	56	0	14	intron_variant	0.4766	0.158441	0.00262921	17:18703837:C:A
17	42619692	G	T	0	rs181350982				119162	273	0	269	intergenic_variant	-0.167348	0.0777267	0.0313163	17:42619692:G:T
1	47193233	G	T	0	rs181358601				119674	30	0	0	intergenic_variant	0.0886284	0.209239	0.671875	1:47193233:G:T
22	29303762	G	A	0	rs181362155	ZNRF3			118322	1243	0	139	intron_variant	-0.0095548	0.0359062	0.790159	22:29303762:G:A
1	46654721	C	T	0	rs181362801	POMGNT1			119467	161	0	76	3_prime_UTR_variant	0.0906941	0.0994813	0.361943	1:46654721:C:T
1	46441232	C	A	0	rs181366939	MAST2			118713	483	0	508	intron_variant	0.0647282	0.0560931	0.248524	1:46441232:C:A
17	41744856	C	T	0	rs181372199				115986	2291	14	1413	intergenic_variant	0.0367656	0.026071	0.158478	17:41744856:C:T
22	28879419	A	G	0	rs181374528	TTC28			119681	21	0	2	intron_variant	-0.686779	0.301955	0.0229396	22:28879419:A:G
10	115709186	A	G	0	rs181375545				119535	82	1	86	intergenic_variant	-0.076057	0.144886	0.599622	10:115709186:A:G
22	28634528	C	A	0	rs181377094	TTC28			119366	231	1	106	intron_variant	0.013681	0.0797361	0.863769	22:28634528:C:A
1	46574603	G	A	0	rs181385914	PIK3R3			119232	464	0	8	intron_variant	-0.0386449	0.0576862	0.502911	1:46574603:G:A
10	115759676	A	G	0	rs181389622				119649	33	0	22	intergenic_variant	-0.0744744	0.214718	0.728706	10:115759676:A:G
17	41766197	G	A	0	rs181397844	CTC-501O10.1			118580	635	1	488	intron_variant	-0.0776466	0.0495196	0.116882	17:41766197:G:A
10	115678053	T	A	0	rs181400747	NHLRC2			119681	18	0	5	downstream_gene_variant	-0.399702	0.334231	0.231741	10:115678053:T:A
1	47043600	T	C	0	rs181400815	MKNK1			118597	626	0	481	intron_variant	0.0427157	0.0490829	0.384149	1:47043600:T:C
17	42703226	C	T	0	rs181402118				119520	167	0	17	intergenic_variant	-0.0117084	0.09464	0.901541	17:42703226:C:T
17	42368930	G	A	0	rs181408584	RN7SL507P			119663	24	0	17	upstream_gene_variant	-0.414049	0.291214	0.155083	17:42368930:G:A
22	28657307	T	C	0	rs181410479	TTC28			119317	334	0	53	intron_variant	-0.111353	0.0696883	0.110073	22:28657307:T:C
1	46565333	C	A	0	rs181414275	PIK3R3			118831	657	0	216	intron_variant	-0.0645344	0.0506912	0.202987	1:46565333:C:A
22	29147426	A	T	0	rs181418239	HSCB			119564	59	0	81	intron_variant	0.346463	0.161019	0.0314214	22:29147426:A:T
22	28739029	G	A	0	rs181422330	TTC28			119314	192	0	198	intron_variant	-0.00938187	0.0913008	0.918155	22:28739029:G:A
1	46644815	C	G	0	rs181422572	TSPAN1			119651	51	0	2	intron_variant	-0.105489	0.185804	0.570212	1:46644815:C:G
17	18178876	T	C	0	rs181431338	TOP3A			113280	5012	48	1364	intron_variant	-0.0109156	0.0178406	0.540642	17:18178876:T:C
22	28718571	G	C	0	rs181436408	TTC28			118758	539	2	405	intron_variant	-0.0463686	0.0531265	0.382773	22:28718571:G:C
10	115559927	C	T	0	rs181437277				117061	2209	7	427	intergenic_variant	-0.0298094	0.0264131	0.259075	10:115559927:C:T
17	41906083	T	G	0	rs181438576	MPP3			119517	152	0	35	intron_variant	0.00085579	0.0991979	0.993117	17:41906083:T:G
22	29412028	G	A	0	rs181440924	ZNRF3			115945	3562	30	167	intron_variant	0.0124337	0.0209229	0.552335	22:29412028:G:A
17	42660854	G	C	0	rs181441443				118032	823	3	846	intergenic_variant	0.0259595	0.0443129	0.557996	17:42660854:G:C
17	42001530	G	A	0	rs181444557	RP11-527L4.5			118462	1106	2	134	upstream_gene_variant	0.0388444	0.0367993	0.291163	17:42001530:G:A
1	46270646	T	A	0	rs181453295	MAST2			119191	384	0	129	intron_variant	0.202468	0.0617633	0.001045	1:46270646:T:A
17	42173847	T	G	0	rs181458163	HDAC5			119323	258	1	122	intron_variant	0.0434682	0.0798433	0.586153	17:42173847:T:G
22	29011168	C	G	0	rs181461992	TTC28			119541	103	0	60	intron_variant	0.11327	0.122702	0.355939	22:29011168:C:G
17	41858983	G	A	0	rs181463187	C17orf105			119131	478	0	95	intron_variant	-0.0142996	0.0571099	0.802287	17:41858983:G:A
10	115302318	G	A	0	rs181466663				119674	14	0	16	intergenic_variant	0.503432	0.278484	0.0706442	10:115302318:G:A
10	115320557	A	T	0	rs181470232	HABP2			119679	20	0	5	intron_variant	-0.0697015	0.292045	0.811364	10:115320557:A:T
10	115272443	G	A	0	rs181473613				119556	120	0	28	intergenic_variant	-0.0729891	0.116529	0.531077	10:115272443:G:A
22	29576768	T	C	0	rs181476073				117863	1259	1	581	intergenic_variant	-0.0116974	0.0352648	0.740114	22:29576768:T:C
22	28971033	T	C	0	rs181479147	TTC28			119377	275	0	52	intron_variant	0.0621712	0.0728385	0.393355	22:28971033:T:C
17	41902332	C	T	0	rs181510065	MPP3			118819	547	0	338	intron_variant	-0.0018639	0.0561637	0.973526	17:41902332:C:T
1	47036123	G	C	0	rs181511667	MKNK1			119416	202	0	86	intron_variant	-0.106426	0.0899081	0.236525	1:47036123:G:C
17	18201543	G	A	0	rs181516085	TOP3A			119670	34	0	0	intron_variant	-0.0819662	0.200039	0.681988	17:18201543:G:A
1	47142579	G	A	0	rs181521853	EFCAB14			118473	891	1	339	3_prime_UTR_variant	0.0239773	0.0414231	0.562699	1:47142579:G:A
10	115857856	C	T	0	rs181528263				119681	12	0	11	intergenic_variant	-0.381589	0.376691	0.311058	10:115857856:C:T
17	41996461	C	T	0	rs181530544	RP11-527L4.5			119087	369	0	248	intron_variant	0.056796	0.0668932	0.39585	17:41996461:C:T
22	28669787	T	C	0	rs181554490	TTC28			119346	305	0	53	intron_variant	0.0825413	0.0749093	0.270512	22:28669787:T:C
17	18239424	C	G	0	rs181559633	SHMT1			118755	849	2	98	intron_variant	-0.00913214	0.0433119	0.833007	17:18239424:C:G
22	28624228	T	C	0	rs181566498	TTC28			118124	1275	4	301	intron_variant	0.0772159	0.034899	0.0269285	22:28624228:T:C
10	115721822	T	G	0	rs181574812				118841	593	0	270	intergenic_variant	-0.0844899	0.0519331	0.103759	10:115721822:T:G
1	46549523	C	A	0	rs181576259	PIK3R3			119377	157	0	170	intron_variant	-0.062614	0.0969485	0.518378	1:46549523:C:A
10	115763699	G	A	0	rs181579121				119563	90	0	51	intergenic_variant	0.0682559	0.12821	0.594467	10:115763699:G:A
10	115843842	G	A	0	rs181584609				119670	16	0	18	intergenic_variant	-0.142518	0.324602	0.660623	10:115843842:G:A
17	17778859	C	T	0	rs181590691	TOM1L2			118991	389	0	324	intron_variant	-0.0508503	0.0636105	0.424058	17:17778859:C:T
10	115228312	C	T	0	rs181592652				117477	1396	5	826	intergenic_variant	0.00550498	0.0331663	0.868172	10:115228312:C:T
17	17711619	C	T	0	rs181593392	RAI1			117038	1016	0	1650	intron_variant	0.0143004	0.0399396	0.720305	17:17711619:C:T
17	18434268	C	G	0	rs181595472	CTD-2303H24.2			119672	19	0	13	intron_variant	0.33125	0.260219	0.203031	17:18434268:C:G
10	115855004	G	C	0	rs181628037				118938	359	0	407	intergenic_variant	-0.00763492	0.0659391	0.907821	10:115855004:G:C
17	41943091	A	G	0	rs181641949	CD300LG			118339	858	1	506	downstream_gene_variant	0.0397073	0.0425687	0.350933	17:41943091:A:G
22	29519506	G	A	0	rs181642571	KREMEN1			119237	370	2	95	intron_variant	0.0429216	0.065047	0.509347	22:29519506:G:A
17	42098372	C	A	0	rs181645020	TMEM101			119339	191	0	174	intron_variant	0.0115159	0.08807	0.895967	17:42098372:C:A
22	29144265	T	C	0	rs181651686	HSCB			118811	628	1	264	intron_variant	0.0373496	0.0494175	0.44977	22:29144265:T:C
22	29559216	C	G	0	rs181655158	KREMEN1			119043	311	0	350	intron_variant	-0.0808764	0.073336	0.270105	22:29559216:C:G
17	42158053	C	T	0	rs181663810	HDAC5			118428	683	0	593	intron_variant	0.030791	0.0480568	0.521705	17:42158053:C:T
1	46464873	G	A	0	rs181665164	MAST2			119491	167	0	46	intron_variant	-0.0109545	0.0938323	0.907062	1:46464873:G:A
1	46487891	A	T	0	rs181665427	MAST2			119180	284	1	239	intron_variant	0.0790173	0.0726488	0.276745	1:46487891:A:T
10	115646713	A	T	0	rs181666004	NHLRC2			119679	22	0	3	intron_variant	-0.220141	0.290843	0.449105	10:115646713:A:T
17	42050548	A	G	0	rs181667083	PYY			119658	24	0	22	intron_variant	-0.140423	0.252871	0.578679	17:42050548:A:G
1	47207346	T	C	1	rs1816730	RP11-8J9.5			73370	39206	5448	1680	upstream_gene_variant	-0.0158288	0.00620608	0.0107558	1:47207346:T:C
17	41754543	C	G	0	rs181686676	CTC-501O10.1			119217	429	0	58	upstream_gene_variant	-0.0963295	0.0593476	0.104559	17:41754543:C:G
1	46393958	A	C	0	rs181687399	MAST2			119262	431	0	11	intron_variant	-0.0549864	0.0591391	0.352485	1:46393958:A:C
1	46370330	A	G	0	rs181688216	MAST2			118614	588	0	502	intron_variant	-0.00134584	0.0514008	0.979111	1:46370330:A:G
22	28949091	G	A	0	rs181692290	TTC28			117563	1128	1	1012	intron_variant	0.0132541	0.0375267	0.723945	22:28949091:G:A
17	42018811	C	T	0	rs181696418	PPY			119684	18	0	2	non_coding_transcript_exon_variant	-0.48698	0.267836	0.0690336	17:42018811:C:T
17	18279469	G	A	0	rs181708196	EVPLL			117660	1772	5	267	upstream_gene_variant	0.0131806	0.0299086	0.659433	17:18279469:G:A
22	29071893	C	G	0	rs181708771	TTC28			118194	667	0	843	intron_variant	-0.0280955	0.0494363	0.569819	22:29071893:C:G
17	17839481	C	T	0	rs181717141	TOM1L2			119347	235	1	121	intron_variant	0.0819095	0.0786229	0.297503	17:17839481:C:T
22	29498933	G	A	0	rs181724520	KREMEN1			119195	268	0	241	intron_variant	-0.035484	0.0770679	0.645211	22:29498933:G:A
1	46310163	C	G	0	rs181735913	MAST2			118223	1408	6	67	intron_variant	0.0299202	0.0330402	0.365164	1:46310163:C:G
1	47175276	G	A	0	rs181744397	EFCAB14			116410	2538	11	745	intron_variant	0.0466918	0.0247296	0.0590133	1:47175276:G:A
22	29054062	T	C	0	rs181748311	TTC28			118818	724	4	158	intron_variant	0.0392629	0.0457913	0.391207	22:29054062:T:C
10	115404222	C	T	0	rs181752089	NRAP			119694	10	0	0	intron_variant	0.811242	0.357411	0.0232213	10:115404222:C:T
17	17956033	A	G	0	rs181756399	GID4			117473	971	2	1258	intron_variant	-0.021268	0.0404724	0.599241	17:17956033:A:G
22	29031038	G	A	0	rs181762170	TTC28			117397	1432	8	867	intron_variant	-0.0622315	0.0333489	0.0620316	22:29031038:G:A
10	115101545	T	C	0	rs181765058				118012	1500	5	187	intergenic_variant	-0.0397432	0.0323026	0.21857	10:115101545:T:C
17	17791934	C	T	0	rs181772552	TOM1L2			119214	284	0	206	intron_variant	0.0599696	0.0706542	0.396006	17:17791934:C:T
17	42724396	C	T	0	rs181775364	LINC01180			116123	3505	20	56	intron_variant	0.00555642	0.0207987	0.789351	17:42724396:C:T
17	41776234	C	T	0	rs181776674	CTC-501O10.1			119442	156	0	106	intron_variant	0.0426871	0.0955114	0.654924	17:41776234:C:T
17	17780577	C	T	0	rs181780341	TOM1L2			119097	555	0	52	intron_variant	-0.0663677	0.0528511	0.209207	17:17780577:C:T
17	41734568	G	A	0	rs181786065	MEOX1			118594	547	0	563	intron_variant	0.0978188	0.0541331	0.0707616	17:41734568:G:A
17	42620944	C	T	0	rs181794023				116839	2372	11	482	intergenic_variant	0.00903767	0.0253252	0.721193	17:42620944:C:T
1	46483001	T	C	0	rs181809086	MAST2			118498	1167	1	38	intron_variant	-0.0450151	0.0373323	0.227896	1:46483001:T:C
1	46789789	G	A	0	rs181819499				119266	298	0	140	intergenic_variant	0.0757728	0.0708547	0.284885	1:46789789:G:A
22	29397376	A	C	0	rs181820793	ZNRF3			119258	300	0	146	intron_variant	-0.0228645	0.0738144	0.756746	22:29397376:A:C
22	28612491	G	A	0	rs181821525	TTC28			119476	219	0	9	intron_variant	0.0704678	0.0815934	0.387783	22:28612491:G:A
1	46618154	T	C	0	rs181836826	PIK3R3			119685	15	0	4	intron_variant	0.0173975	0.329008	0.957829	1:46618154:T:C
10	115971251	T	C	0	rs181840321	TDRD1			119068	427	0	209	intron_variant	-0.0435021	0.0616255	0.480244	10:115971251:T:C
22	28865283	A	C	0	rs181846577	TTC28			119296	183	0	225	intron_variant	0.0436348	0.091972	0.63519	22:28865283:A:C
10	115986266	A	C	0	rs181850667	TDRD1			119037	422	1	244	intron_variant	-0.0461264	0.0626425	0.461521	10:115986266:A:C
10	115320736	T	C	0	rs181863118	HABP2			119652	35	0	17	intron_variant	0.393114	0.203996	0.0539718	10:115320736:T:C
22	29167089	C	T	0	rs181864669	CCDC117			114847	2479	15	2363	upstream_gene_variant	0.0645411	0.0251659	0.0103289	22:29167089:C:T
17	17734571	G	A	0	rs181872273	SREBF1			118844	653	0	207	intron_variant	-0.028381	0.0480206	0.554509	17:17734571:G:A
22	29457395	C	T	0	rs181874830	C22orf31			119694	10	0	0	intron_variant	0.217177	0.376986	0.564556	22:29457395:C:T
1	47170711	T	A	0	rs181875437	EFCAB14			118780	736	1	187	intron_variant	-0.0909501	0.0456711	0.0464353	1:47170711:T:A
22	29252366	A	G	0	rs181876332				119480	142	0	82	intergenic_variant	-0.131334	0.102299	0.199204	22:29252366:A:G
22	29302046	C	T	0	rs181879915	ZNRF3			119397	155	0	152	intron_variant	0.121473	0.0972348	0.211564	22:29302046:C:T
10	115904039	G	A	0	rs181894917	CCDC186			118350	818	3	533	intron_variant	-0.0151864	0.0439441	0.729654	10:115904039:G:A
1	47094094	T	A	0	rs181902890	ATPAF1			119668	27	0	9	downstream_gene_variant	0.340892	0.277774	0.219738	1:47094094:T:A
1	47206689	C	T	0	rs181913840	RP11-8J9.5			118669	623	1	411	upstream_gene_variant	-0.0490613	0.0508525	0.334657	1:47206689:C:T
1	46244374	A	G	0	rs181915988	RP11-630I5.1			118754	625	0	325	upstream_gene_variant	-0.010169	0.050369	0.840002	1:46244374:A:G
17	41951835	G	A	0	rs181916446	MPP2			119133	423	1	147	downstream_gene_variant	0.0223784	0.0582642	0.700916	17:41951835:G:A
17	42008967	A	G	0	rs181918631	RP11-527L4.6			119646	39	0	19	intron_variant	-0.10267	0.186451	0.581872	17:42008967:A:G
22	28999878	T	G	0	rs181924592	TTC28			118552	1048	1	103	intron_variant	0.00128348	0.0387767	0.973595	22:28999878:T:G
17	42234884	C	T	0	rs181924713	HROB			117029	2197	10	468	intron_variant	-0.0102265	0.0272456	0.707403	17:42234884:C:T
10	115254823	A	T	0	rs181924940				118474	1026	4	200	intergenic_variant	0.046407	0.0385862	0.229098	10:115254823:A:T
1	46240261	G	A	0	rs181928602				117459	1995	12	238	intergenic_variant	0.0354999	0.0280327	0.205379	1:46240261:G:A
17	17934250	G	A	0	rs181931925	ATPAF2			119642	51	0	11	intron_variant	-0.218849	0.186075	0.239543	17:17934250:G:A
10	115997006	C	G	0	rs181934917	VWA2			119677	13	0	14	upstream_gene_variant	0.387852	0.379912	0.307302	10:115997006:C:G
22	29343299	C	G	0	rs181935549	ZNRF3			118875	759	0	70	intron_variant	-0.00175488	0.0451378	0.968987	22:29343299:C:G
17	42694135	C	T	0	rs181939811				117727	1833	7	137	intergenic_variant	0.0402277	0.0293642	0.1707	17:42694135:C:T
10	115273300	A	G	0	rs181950913				118069	1517	6	112	intergenic_variant	0.042502	0.0317755	0.181036	10:115273300:A:G
17	42739692	A	G	0	rs181956190	MEIOC			119648	46	0	10	missense_variant	-0.140847	0.201746	0.485091	17:42739692:A:G
22	29554865	G	C	0	rs181956488	KREMEN1			118838	413	0	453	intron_variant	0.00660239	0.0622717	0.915562	22:29554865:G:C
17	42699906	G	A	0	rs181966002				119130	456	2	116	intergenic_variant	-0.00874119	0.0579496	0.880101	17:42699906:G:A
1	46223355	G	A	0	rs181995089				119585	95	0	24	intergenic_variant	-0.0934088	0.124846	0.454345	1:46223355:G:A
22	28618808	T	C	0	rs182020788	TTC28			118643	916	1	144	intron_variant	0.041908	0.0409113	0.305664	22:28618808:T:C
10	115611867	G	A	0	rs182022677	DCLRE1A			118850	403	2	449	intron_variant	-0.0353408	0.0617422	0.567055	10:115611867:G:A
22	29334012	T	G	0	rs182025231	ZNRF3			119656	33	0	15	intron_variant	-0.0452099	0.213003	0.831912	22:29334012:T:G
1	46686022	C	G	0	rs182025735	LURAP1			118811	657	0	236	3_prime_UTR_variant	-0.0697842	0.0505452	0.167393	1:46686022:C:G
22	29260053	G	C	0	rs182028234				116954	2656	15	79	intergenic_variant	0.0336583	0.0240979	0.162495	22:29260053:G:C
17	42565655	C	T	0	rs182041747	GPATCH8			118254	784	1	665	intron_variant	0.00194153	0.0441517	0.964925	17:42565655:C:T
17	41864979	T	G	0	rs182042807	C17orf105			118922	676	2	104	3_prime_UTR_variant	-0.00509333	0.0476579	0.91489	17:41864979:T:G
17	42424898	G	A	0	rs182046824	GRN			118575	597	1	531	intron_variant	0.002012	0.0536402	0.970079	17:42424898:G:A
10	115662539	T	C	0	rs182047420	NHLRC2			118599	938	1	166	intron_variant	0.0130926	0.0406844	0.747598	10:115662539:T:C
17	18528093	G	T	0	rs182060027	CCDC144B			118628	695	1	380	intron_variant	0.122922	0.0462491	0.00786488	17:18528093:G:T
17	42502310	A	G	0	rs182061999	GPATCH8			119680	22	0	2	intron_variant	-0.04925	0.306727	0.872435	17:42502310:A:G
17	41829816	C	T	0	rs182062649	SOST			119106	326	0	272	downstream_gene_variant	-0.107239	0.0685643	0.117803	17:41829816:C:T
10	115725060	T	C	0	rs182064279				117862	1368	4	470	intergenic_variant	0.0387316	0.0341748	0.257073	10:115725060:T:C
10	115994827	C	T	0	rs182064860	VWA2			116974	2127	4	599	upstream_gene_variant	0.0332434	0.0272006	0.221648	10:115994827:C:T
10	115582510	G	A	0	rs182066608	SNORA17			119018	369	0	317	downstream_gene_variant	0.0395883	0.0655269	0.545742	10:115582510:G:A
10	115624504	A	G	0	rs182073168	NHLRC2			119667	24	0	13	intron_variant	-0.198102	0.267048	0.458195	10:115624504:A:G
1	46476234	T	C	0	rs182084401	MAST2			119245	337	0	122	intron_variant	0.0329459	0.066111	0.618243	1:46476234:T:C
17	41873834	G	A	0	rs182098325	MPP3			119687	12	0	5	downstream_gene_variant	0.170675	0.450025	0.704497	17:41873834:G:A
10	115486028	C	G	0	rs182108910	CASP7			119026	443	0	235	intron_variant	-0.00792448	0.0601567	0.895197	10:115486028:C:G
17	17876919	G	A	0	rs182112147	DRC3			119612	75	0	17	intron_variant	-0.0283437	0.151531	0.851622	17:17876919:G:A
17	41826166	C	T	0	rs182129943	SOST			119180	265	1	258	downstream_gene_variant	-0.0417243	0.079218	0.5984	17:41826166:C:T
10	115560399	T	C	0	rs182132651				119305	245	1	153	intergenic_variant	-0.03966	0.0784998	0.613401	10:115560399:T:C
10	115587016	C	T	0	rs182132829				119578	80	0	46	intergenic_variant	-0.0777659	0.136316	0.56835	10:115587016:C:T
17	42023076	A	G	0	rs182135113	PPY			119579	89	0	36	upstream_gene_variant	-0.311107	0.140294	0.0265865	17:42023076:A:G
22	29111991	C	A	0	rs182137697	CHEK2			119680	22	0	2	intron_variant	-0.363255	0.26907	0.177004	22:29111991:C:A
17	42126198	A	T	0	rs182142366	LSM12			118843	720	1	140	intron_variant	-0.0556013	0.0474286	0.24107	17:42126198:A:T
10	115123414	C	T	0	rs182148019				119243	240	0	221	intergenic_variant	-0.0176317	0.0798764	0.825297	10:115123414:C:T
1	46350294	T	A	0	rs182148609	MAST2			118678	778	1	247	intron_variant	-0.0179735	0.0438939	0.68219	1:46350294:T:A
17	41977812	G	A	0	rs182159462	MPP2			116363	2315	22	1004	intron_variant	0.0358094	0.0258365	0.165747	17:41977812:G:A
10	115308173	C	T	0	rs182160865	HABP2			119684	18	0	2	upstream_gene_variant	-0.039608	0.251841	0.875029	10:115308173:C:T
17	42000092	G	A	0	rs182165403	RP11-527L4.5			118820	378	0	506	intron_variant	-0.00510481	0.0635835	0.93601	17:42000092:G:A
1	46332539	G	A	0	rs182167420	MAST2			119592	103	0	9	intron_variant	0.0329114	0.117144	0.77875	1:46332539:G:A
10	115919319	T	C	0	rs182177524	CCDC186			117983	841	0	880	intron_variant	0.0347569	0.0432026	0.421104	10:115919319:T:C
1	46405293	A	C	0	rs182179647	MAST2			118217	1115	3	369	intron_variant	-0.0077404	0.0375202	0.836557	1:46405293:A:C
22	29544588	G	A	0	rs182190189	KREMEN1			115869	2148	12	1675	intron_variant	0.0127479	0.0268068	0.634397	22:29544588:G:A
10	115753596	C	T	0	rs182197461				117933	918	2	851	intergenic_variant	-0.0954199	0.0420754	0.0233395	10:115753596:C:T
1	47196784	C	A	0	rs182205069				119541	124	0	39	intergenic_variant	0.0279614	0.115144	0.808131	1:47196784:C:A
22	28990089	G	T	0	rs182213801	TTC28			119661	32	0	11	intron_variant	0.741675	0.213751	0.000520817	22:28990089:G:T
10	115748382	G	A	0	rs182216351				117968	1192	3	541	intergenic_variant	0.0403828	0.0365	0.268563	10:115748382:G:A
22	28958966	C	T	0	rs182223188	TTC28			119656	43	0	5	intron_variant	0.704094	0.189737	0.000206526	22:28958966:C:T
17	18128865	C	G	0	rs182226671	LLGL1			47359	54687	15785	1873	upstream_gene_variant	-0.000501128	0.00529805	0.924643	17:18128865:C:G
17	18411533	C	T	0	rs182231879	USP32P2			118710	930	0	64	downstream_gene_variant	0.0929439	0.0430603	0.0308922	17:18411533:C:T
22	29340773	G	A	0	rs182232176	ZNRF3			119686	12	0	6	intron_variant	0.213402	0.335839	0.525149	22:29340773:G:A
22	29320824	C	T	0	rs182238230	ZNRF3			119438	134	0	132	intron_variant	0.0789824	0.10577	0.45522	22:29320824:C:T
1	46261656	C	T	0	rs182242073	MAST2			119348	166	0	190	intron_variant	0.0678751	0.0973163	0.485509	1:46261656:C:T
1	46243354	C	G	0	rs182247229	RP11-630I5.1			112373	5966	76	1289	upstream_gene_variant	0.0311046	0.0162068	0.0549555	1:46243354:C:G
1	46632808	T	C	0	rs182250306	PIK3R3			119681	21	0	2	intron_variant	0.419814	0.263941	0.111709	1:46632808:T:C
22	29582988	C	T	0	rs182250825				118564	714	2	424	intron_variant	0.083444	0.0463928	0.0720754	22:29582988:C:T
1	46603523	A	G	0	rs182251422	PIK3R3			119062	515	3	124	intron_variant	0.119254	0.0555056	0.0316731	1:46603523:A:G
10	115747396	T	C	0	rs182270629				117994	1258	1	451	intergenic_variant	0.0240045	0.0348688	0.491186	10:115747396:T:C
22	28609855	C	T	0	rs182270860	TTC28			119058	464	2	180	intron_variant	-0.0614532	0.0572169	0.282805	22:28609855:C:T
10	115604198	C	T	0	rs182271697	DCLRE1A			118097	1212	4	391	intron_variant	0.0159314	0.0359968	0.65807	10:115604198:C:T
1	46587523	T	C	0	rs182273586	PIK3R3			119647	35	0	22	intron_variant	-0.142138	0.213781	0.506128	1:46587523:T:C
22	29405955	C	T	0	rs182279725	ZNRF3			114267	5362	63	12	intron_variant	-0.00531399	0.016887	0.753006	22:29405955:C:T
17	42691757	T	C	0	rs182286924				119222	277	0	205	intergenic_variant	-0.0501174	0.0722994	0.488189	17:42691757:T:C
22	29386804	T	A	0	rs182296266	ZNRF3			119259	243	1	201	intron_variant	0.0485707	0.083728	0.561846	22:29386804:T:A
1	46496144	T	C	0	rs182299644	MAST2			119559	76	0	69	non_coding_transcript_exon_variant	0.011214	0.135961	0.934265	1:46496144:T:C
10	116068078	G	T	0	rs182301666	AFAP1L2			119467	111	0	126	intron_variant	-0.0952342	0.121588	0.43348	10:116068078:G:T
17	18126141	C	T	0	rs182301843	LLGL1			119150	538	1	15	upstream_gene_variant	0.0306491	0.0532017	0.564553	17:18126141:C:T
10	115311640	T	C	0	rs182310295	HABP2			116979	2217	16	492	intron_variant	-0.0115792	0.0259042	0.654874	10:115311640:T:C
1	46448783	A	T	0	rs182315449	MAST2			118967	570	0	167	intron_variant	-0.028372	0.0506253	0.575186	1:46448783:A:T
17	42533256	C	A	0	rs182327207	GPATCH8			116123	3477	28	76	intron_variant	0.0304717	0.0211049	0.148789	17:42533256:C:A
17	42122820	T	C	0	rs182349971	LSM12			118613	671	2	418	intron_variant	-0.0434469	0.0491818	0.377023	17:42122820:T:C
17	17995645	G	T	0	rs182353346	DRG2			119034	347	0	323	intron_variant	0.0192479	0.0700359	0.783447	17:17995645:G:T
10	115202131	A	G	0	rs182366914				119615	56	0	33	intergenic_variant	0.300045	0.171186	0.0796465	10:115202131:A:G
1	46627580	T	C	0	rs182367745	PIK3R3			119119	543	0	42	intron_variant	-0.0376951	0.0533695	0.479999	1:46627580:T:C
17	41860581	G	A	0	rs182373632	C17orf105			119020	285	0	399	synonymous_variant	0.0216933	0.0715363	0.7617	17:41860581:G:A
1	46652308	C	A	0	rs182377496	TSPAN1			116147	3139	31	387	downstream_gene_variant	-0.0438639	0.0219762	0.0459369	1:46652308:C:A
17	42022760	C	T	0	rs182379841	PPY			119416	162	0	126	upstream_gene_variant	0.0100943	0.0970583	0.917168	17:42022760:C:T
22	29148160	G	A	0	rs182384577	HSCB			119666	34	0	4	intron_variant	-0.195858	0.221333	0.376208	22:29148160:G:A
17	42352152	G	A	0	rs1823854	AC003043.1			114006	5323	54	321	intron_variant	-0.0152429	0.017033	0.370839	17:42352152:G:A
17	42352057	T	C	0	rs1823856	AC003043.1			53484	52348	12582	1290	intron_variant	-0.00424577	0.00546197	0.436962	17:42352057:T:C
17	42352032	C	A	0	rs1823857	AC003043.1			113997	5325	54	328	intron_variant	-0.0162788	0.0170311	0.339161	17:42352032:C:A
22	29163971	G	A	0	rs182403446	CCDC117			119689	11	0	4	upstream_gene_variant	-0.395679	0.409026	0.333359	22:29163971:G:A
22	29040644	C	T	0	rs182420131	TTC28			119306	181	0	217	intron_variant	-0.0506708	0.0884819	0.566869	22:29040644:C:T
10	115411368	G	A	0	rs182421369	NRAP			118371	1075	1	257	intron_variant	-0.0064801	0.0379212	0.864315	10:115411368:G:A
22	29123346	T	C	0	rs182423455	CHEK2			119092	409	0	203	intron_variant	0.0363881	0.0619657	0.557049	22:29123346:T:C
22	29595676	T	C	0	rs182435531				119268	319	0	117	intron_variant	0.0646845	0.0709784	0.362123	22:29595676:T:C
10	115838976	T	C	0	rs182440600				116350	2654	13	687	intergenic_variant	-0.0253401	0.0244862	0.300727	10:115838976:T:C
22	29056905	A	T	0	rs182441065	TTC28			118983	352	1	368	intron_variant	0.0151125	0.0655486	0.817662	22:29056905:A:T
17	42037089	G	A	0	rs182449440	PYY			119612	69	0	23	intron_variant	0.0710176	0.152683	0.641837	17:42037089:G:A
1	46980865	G	C	0	rs182454785	DMBX1			118910	590	1	203	downstream_gene_variant	0.033462	0.0514429	0.51539	1:46980865:G:C
1	46234098	C	T	0	rs182459015				119630	19	0	55	intergenic_variant	-0.0723698	0.323579	0.823026	1:46234098:C:T
10	115539278	G	A	0	rs182460242	PLEKHS1			115276	2571	17	1840	intron_variant	-0.028889	0.0249595	0.247095	10:115539278:G:A
17	17994282	A	G	0	rs182460813	DRG2			119658	33	0	13	intron_variant	-0.110597	0.204951	0.589454	17:17994282:A:G
22	29521486	T	G	0	rs182464946	KREMEN1			119678	11	0	15	intron_variant	0.0339133	0.376446	0.928217	22:29521486:T:G
1	46363816	A	G	0	rs182467950	MAST2			117829	770	3	1102	intron_variant	-0.0166371	0.0439306	0.704901	1:46363816:A:G
22	29007426	A	G	0	rs182473275	TTC28			113016	6405	87	196	intron_variant	-0.0134197	0.0154701	0.385688	22:29007426:A:G
17	18695875	C	T	0	rs182474477	TVP23B			119662	28	0	14	intron_variant	0.0662917	0.246692	0.788143	17:18695875:C:T
17	41725326	G	A	0	rs182475085	MEOX1			119339	280	0	85	intron_variant	0.00513703	0.0741994	0.944804	17:41725326:G:A
1	47178328	T	C	0	rs182483684	EFCAB14			118977	454	0	273	intron_variant	-0.0548581	0.0592876	0.354816	1:47178328:T:C
22	28926297	A	G	0	rs182486743	TTC28			119457	236	0	11	intron_variant	0.141325	0.0759148	0.062656	22:28926297:A:G
22	29440888	C	T	0	rs182491179	ZNRF3			119140	457	0	107	intron_variant	-0.0337066	0.0580066	0.561185	22:29440888:C:T
22	28764740	C	G	0	rs182492557	TTC28			119447	255	0	2	intron_variant	0.112215	0.0736489	0.127596	22:28764740:C:G
1	46304879	C	T	0	rs182493487	MAST2			119219	404	1	80	intron_variant	-0.0158082	0.0611622	0.796049	1:46304879:C:T
22	29188616	G	A	0	rs182499761	XBP1			119272	299	1	132	downstream_gene_variant	0.0397539	0.0722285	0.582051	22:29188616:G:A
17	42720235	G	A	0	rs182501060	RP11-1072C15.3			119282	167	0	255	upstream_gene_variant	-0.189428	0.100458	0.0593441	17:42720235:G:A
1	47242767	A	T	0	rs182505063	CYP4B1			119365	167	0	172	intron_variant	-0.0547054	0.101953	0.591562	1:47242767:A:T
22	28788173	G	T	0	rs182510944	TTC28			119673	25	0	6	intron_variant	-0.236429	0.250271	0.344815	22:28788173:G:T
22	28951304	C	G	0	rs182517682	TTC28			119611	70	0	23	intron_variant	0.00709413	0.152828	0.962976	22:28951304:C:G
17	18119299	C	G	0	rs182519205				119035	613	2	54	intergenic_variant	0.0123155	0.0497578	0.804515	17:18119299:C:G
10	115878871	A	T	0	rs182535053	UBE2V1P5			119467	143	0	94	downstream_gene_variant	0.054187	0.103601	0.600951	10:115878871:A:T
1	46755204	C	T	0	rs182537899	LRRC41			118587	851	3	263	intron_variant	0.0370209	0.0422003	0.380342	1:46755204:C:T
22	29330591	G	C	0	rs182540120	ZNRF3			119670	18	0	16	intron_variant	-0.0588057	0.289826	0.839213	22:29330591:G:C
1	46625153	A	G	0	rs182542761	PIK3R3			119251	248	1	204	intron_variant	-0.166308	0.0816742	0.0417271	1:46625153:A:G
22	28871020	C	T	0	rs182544425	TTC28			117528	1580	8	588	intron_variant	0.0240296	0.0315915	0.446875	22:28871020:C:T
17	18195277	T	C	0	rs182547864	TOP3A			119583	116	0	5	intron_variant	-0.169376	0.122053	0.165219	17:18195277:T:C
22	29291524	G	A	0	rs182567907	ZNRF3			119657	43	0	4	intron_variant	-0.0959424	0.19079	0.615056	22:29291524:G:A
17	42215109	C	T	0	rs182568341	RNU6-131P			119628	50	0	26	upstream_gene_variant	0.0480687	0.16834	0.775226	17:42215109:C:T
17	42645882	G	T	0	rs182568892				116773	2693	16	222	intergenic_variant	-0.0190804	0.023796	0.422649	17:42645882:G:T
10	115707834	T	A	0	rs182589975				118945	323	0	436	intergenic_variant	-0.0256302	0.0710433	0.718273	10:115707834:T:A
17	41794966	G	A	0	rs182596483	RP11-209M4.1			119646	40	0	18	downstream_gene_variant	-0.0657783	0.189904	0.729059	17:41794966:G:A
10	115673775	G	A	0	rs182600165	NHLRC2			117191	2055	7	451	3_prime_UTR_variant	0.0237806	0.027564	0.388281	10:115673775:G:A
17	42560805	G	C	0	rs182600612	GPATCH8			119361	226	0	117	intron_variant	0.0880271	0.0805271	0.274334	17:42560805:G:C
17	42123561	C	G	0	rs182610351	LSM12			118873	458	0	373	intron_variant	-0.0107462	0.0583951	0.853994	17:42123561:C:G
10	115202600	A	G	0	rs182610387				118996	463	0	245	intergenic_variant	0.0112331	0.0588269	0.848563	10:115202600:A:G
17	41929905	C	T	0	rs182612058	CD300LG			119327	215	0	162	intron_variant	-0.0131069	0.0841987	0.876296	17:41929905:C:T
17	18623268	G	A	0	rs182613096	TRIM16L			119471	140	0	93	intron_variant	0.0474238	0.103321	0.64624	17:18623268:G:A
17	17973415	G	A	0	rs182630353	GID4			119155	455	1	93	downstream_gene_variant	-0.0522713	0.0580088	0.36754	17:17973415:G:A
17	41842461	T	G	0	rs182636402	DUSP3			119095	338	0	271	downstream_gene_variant	-0.0782827	0.0672184	0.24418	17:41842461:T:G
22	29144691	G	C	0	rs182643064	HSCB			118928	616	2	158	intron_variant	0.0251043	0.0507413	0.620776	22:29144691:G:C
22	28783046	T	C	0	rs182645201	TTC28			118336	1187	3	178	intron_variant	0.0045762	0.0368843	0.901261	22:28783046:T:C
22	29082204	A	G	0	rs182650214	CHEK2			111817	7462	131	294	downstream_gene_variant	-0.0803873	0.0144204	2.48142e-08	22:29082204:A:G
10	115260915	A	C	0	rs182655309				117521	1846	3	334	intergenic_variant	0.0145408	0.0291125	0.61745	10:115260915:A:C
17	42296626	C	A	0	rs182657248	UBTF			113061	6471	76	96	intron_variant	-0.026828	0.0153667	0.0808368	17:42296626:C:A
10	115469146	C	T	0	rs182668570	CASP7			119644	47	0	13	5_prime_UTR_variant	-0.119059	0.183272	0.515931	10:115469146:C:T
22	29103967	C	T	0	rs182687105	CHEK2			116639	2923	16	126	intron_variant	0.0810106	0.0227813	0.000376529	22:29103967:C:T
22	29101481	A	G	0	rs182690616	CHEK2			118761	481	2	460	intron_variant	0.0204472	0.0577097	0.723105	22:29101481:A:G
10	115484592	C	T	0	rs182692082	CASP7			119313	152	0	239	intron_variant	0.156372	0.105167	0.137044	10:115484592:C:T
22	28758756	C	T	0	rs182692676	TTC28			118999	623	1	81	intron_variant	-0.0145855	0.050091	0.770913	22:28758756:C:T
22	29208245	C	A	0	rs182697505	CTA-292E10.6			119654	11	0	39	intron_variant	0.111769	0.354005	0.75221	22:29208245:C:A
17	17775093	T	C	0	rs182712491	TOM1L2			119625	45	1	33	intron_variant	-0.271857	0.202577	0.179599	17:17775093:T:C
1	46421021	C	G	0	rs182723504	MAST2			119671	27	0	6	intron_variant	-0.0824014	0.225634	0.714963	1:46421021:C:G
1	46894923	C	A	0	rs182724763	FAAHP1			118799	524	1	380	upstream_gene_variant	-0.0671313	0.0536854	0.211132	1:46894923:C:A
22	29025743	C	T	0	rs182730993	TTC28			119492	212	0	0	missense_variant	-0.123644	0.0846073	0.143908	22:29025743:C:T
22	28906345	G	A	0	rs182733671	TTC28			119425	229	0	50	intron_variant	0.103467	0.0817575	0.205681	22:28906345:G:A
17	17890600	G	A	0	rs182740047	DRC3			119645	55	0	4	intron_variant	0.317594	0.167401	0.0578005	17:17890600:G:A
22	29521108	G	A	0	rs182744458	KREMEN1			119693	11	0	0	intron_variant	0.517704	0.33368	0.120782	22:29521108:G:A
1	47131290	A	T	0	rs182751653	ATPAF1			118452	753	1	498	intron_variant	0.0207141	0.0455509	0.649292	1:47131290:A:T
1	46294628	T	C	0	rs182757490	MAST2			119604	61	0	39	intron_variant	0.0331521	0.16917	0.844634	1:46294628:T:C
1	46536055	T	C	0	rs182794310	PIK3R3			119408	163	0	133	intron_variant	0.139885	0.098159	0.154133	1:46536055:T:C
22	29349433	C	T	0	rs182800116	ZNRF3			119673	22	0	9	intron_variant	-0.181754	0.28408	0.522303	22:29349433:C:T
22	29495695	C	T	0	rs182802646	KREMEN1			119575	74	0	55	intron_variant	-0.19363	0.15832	0.221319	22:29495695:C:T
1	46555056	G	T	0	rs182805249	PIK3R3			119660	14	0	30	intron_variant	-0.243077	0.340162	0.47486	1:46555056:G:T
22	29489172	G	A	0	rs182822217	KREMEN1			117876	944	1	883	intron_variant	0.0630732	0.0405238	0.119601	22:29489172:G:A
17	42559180	T	C	0	rs182822544	GPATCH8			117887	833	2	982	intron_variant	-0.109236	0.0434478	0.0119306	17:42559180:T:C
22	29377144	C	T	0	rs182823631	ZNRF3			119668	35	0	1	intron_variant	-0.177706	0.228668	0.43708	22:29377144:C:T
17	42247566	G	A	0	rs182826776	ASB16			119158	496	0	50	upstream_gene_variant	-0.00284996	0.054919	0.958613	17:42247566:G:A
1	46236621	A	G	0	rs182829894				119029	583	0	92	intergenic_variant	-0.0157914	0.0529828	0.765667	1:46236621:A:G
22	29339997	C	G	0	rs182834248	ZNRF3			119082	243	0	379	intron_variant	0.0553072	0.0790687	0.48425	22:29339997:C:G
17	17869845	C	A	0	rs182850026	TOM1L2			118565	898	0	241	intron_variant	-0.0283278	0.0420907	0.500935	17:17869845:C:A
17	42237705	G	T	0	rs182850564	HROB			119636	62	0	6	intron_variant	0.00572995	0.160129	0.971455	17:42237705:G:T
1	46772503	A	G	0	rs182857515	UQCRH			118224	1476	4	0	intron_variant	-0.0248626	0.0325373	0.444792	1:46772503:A:G
10	115629899	T	C	0	rs182858710	NHLRC2			119680	20	0	4	intron_variant	-0.346455	0.317029	0.274474	10:115629899:T:C
1	46749849	C	T	0	rs182861920	LRRC41			119588	61	0	55	non_coding_transcript_exon_variant	0.212439	0.159185	0.182027	1:46749849:C:T
22	28690157	G	A	0	rs182862684	TTC28			119115	343	0	246	intron_variant	-0.0100591	0.0681028	0.882576	22:28690157:G:A
1	46722871	G	C	0	rs182866630	RAD54L			119642	44	0	18	intron_variant	0.377166	0.200688	0.0601948	1:46722871:G:C
1	47038132	C	T	0	rs182869753	MKNK1			119684	15	0	5	intron_variant	0.230429	0.358598	0.520494	1:47038132:C:T
17	42631569	A	G	0	rs182882135	FZD2			119687	14	0	3	upstream_gene_variant	0.19313	0.377911	0.609319	17:42631569:A:G
10	115554205	C	T	0	rs182882289				119183	271	0	250	intergenic_variant	-0.00574625	0.0756001	0.939412	10:115554205:C:T
22	29164181	A	G	0	rs182888602	CCDC117			117195	2474	13	22	upstream_gene_variant	0.0386087	0.0249985	0.122482	22:29164181:A:G
1	46441990	C	T	0	rs182889513	MAST2			119283	254	0	167	intron_variant	-0.0308548	0.0780762	0.692704	1:46441990:C:T
22	28797514	A	G	0	rs182890019	TTC28			118374	1049	4	277	intron_variant	0.0129693	0.0384902	0.736155	22:28797514:A:G
22	28709451	G	A	0	rs182891659	TTC28			119026	323	1	354	intron_variant	-0.0348318	0.0714823	0.626061	22:28709451:G:A
17	18174604	G	C	0	rs182895466	TOP3A			116588	1717	6	1393	downstream_gene_variant	0.00166777	0.029907	0.955529	17:18174604:G:C
22	28620249	T	C	0	rs182897734	TTC28			119412	167	0	125	intron_variant	0.057031	0.0967076	0.555374	22:28620249:T:C
1	46442671	G	A	0	rs182903433	MAST2			119630	65	0	9	intron_variant	-0.180816	0.160111	0.258764	1:46442671:G:A
17	42498678	C	T	0	rs182906381	GPATCH8			116031	1810	9	1854	intron_variant	0.0844707	0.0291263	0.00372977	17:42498678:C:T
1	46456292	G	T	0	rs182917358	MAST2			116241	2533	14	916	intron_variant	-0.0146801	0.0249302	0.555962	1:46456292:G:T
22	28708865	G	A	0	rs182917916	TTC28			118458	943	0	303	intron_variant	-0.0208584	0.0407559	0.6088	22:28708865:G:A
1	47008933	C	T	0	rs182920062	MKNK1-AS1			119692	10	0	2	intron_variant	0.0677497	0.331408	0.838018	1:47008933:C:T
1	47024698	G	A	0	rs182924939	MKNK1			117790	1140	6	768	intron_variant	-0.0150458	0.0376421	0.689373	1:47024698:G:A
22	29602113	C	T	0	rs182925190	EMID1			119612	52	0	40	missense_variant	-0.160491	0.17419	0.356863	22:29602113:C:T
17	41883869	A	G	0	rs182940849	MPP3			118720	492	0	492	intron_variant	-0.0100624	0.0577992	0.861793	17:41883869:A:G
1	46524013	G	A	0	rs182942190	PIK3R3			119008	455	0	241	intron_variant	0.0548735	0.0573954	0.339041	1:46524013:G:A
1	47222390	T	C	0	rs182942253	CYP4B1			118112	863	1	728	upstream_gene_variant	-0.0730088	0.0428428	0.0883609	1:47222390:T:C
10	116101668	G	A	0	rs182942590	AFAP1L2			118817	795	2	90	intron_variant	-0.0419263	0.0437616	0.338032	10:116101668:G:A
17	41861102	G	T	0	rs182944548	C17orf105			119200	219	0	285	intron_variant	-0.167373	0.0814471	0.0398794	17:41861102:G:T
17	42066546	T	C	0	rs182951984	PYY			114139	4291	45	1229	intron_variant	-0.0100771	0.0191312	0.598376	17:42066546:T:C
1	46819292	C	T	0	rs182955497	NSUN4			119650	27	0	27	intron_variant	-0.363721	0.271573	0.180468	1:46819292:C:T
22	29084247	C	T	0	rs182964430	CHEK2			119602	67	0	35	intron_variant	-0.104894	0.141452	0.458357	22:29084247:C:T
17	42133619	C	T	0	rs182969747	LSM12			119149	416	1	138	intron_variant	-0.0127662	0.0607524	0.833562	17:42133619:C:T
1	46825114	C	T	0	rs182976358	NSUN4			119196	247	0	261	intron_variant	0.139091	0.0812201	0.0868014	1:46825114:C:T
17	41868614	G	A	0	rs182981260	C17orf105			119358	243	1	102	downstream_gene_variant	-0.0426699	0.0799646	0.593611	17:41868614:G:A
10	115926525	G	A	0	rs182982558	CCDC186			119643	37	0	24	intron_variant	0.305821	0.210204	0.145703	10:115926525:G:A
17	18553235	C	A	0	rs182987680	TBC1D28			118090	1157	2	455	intron_variant	-0.0267357	0.0365998	0.465093	17:18553235:C:A
22	28783243	T	C	0	rs183006338	TTC28			118616	839	3	246	intron_variant	0.0929635	0.0425862	0.0290396	22:28783243:T:C
22	29409914	A	G	0	rs183013968	ZNRF3			118018	1398	7	281	intron_variant	-0.0868789	0.0330601	0.00859126	22:29409914:A:G
22	29039892	A	G	0	rs183021445	TTC28			119673	15	0	16	intron_variant	-0.0906831	0.317314	0.775044	22:29039892:A:G
22	29009272	T	C	0	rs183030968	TTC28			119564	89	0	51	intron_variant	0.160635	0.141287	0.255562	22:29009272:T:C
17	17846080	C	A	0	rs183043553	TOM1L2			117724	1423	5	552	intron_variant	-0.00963013	0.033113	0.771184	17:17846080:C:A
22	29564340	G	C	0	rs183054776	KREMEN1			117941	1153	6	604	downstream_gene_variant	-0.0900829	0.0367818	0.0143206	22:29564340:G:C
10	115719098	C	A	0	rs183054947				118701	490	0	513	intergenic_variant	-0.0615973	0.0563826	0.274619	10:115719098:C:A
10	115842564	T	C	0	rs183058227				119442	183	0	79	intergenic_variant	-0.00249478	0.0906916	0.978054	10:115842564:T:C
22	29274325	G	A	0	rs183060143				119691	11	0	2	intergenic_variant	0.126029	0.353429	0.721398	22:29274325:G:A
1	47067717	G	C	0	rs183063862	MKNK1			119007	385	0	312	intron_variant	0.0560091	0.063188	0.375408	1:47067717:G:C
1	47089023	C	T	0	rs183073777				118940	360	0	404	intergenic_variant	-0.0694974	0.0671236	0.300498	1:47089023:C:T
10	115867280	T	C	0	rs183075047	RNU6-709P			119085	377	0	242	upstream_gene_variant	-0.0480359	0.0650413	0.460184	10:115867280:T:C
10	115422984	G	A	0	rs183083093	NRAP			119084	496	2	122	intron_variant	0.0437662	0.0562772	0.436751	10:115422984:G:A
10	115871203	C	T	0	rs183083404	RNU6-709P			119537	105	0	62	non_coding_transcript_exon_variant	0.124322	0.123955	0.315877	10:115871203:C:T
10	115688212	A	T	0	rs183087608				117436	1336	5	927	intergenic_variant	0.0341156	0.0337187	0.311648	10:115688212:A:T
22	28671478	G	A	0	rs183093285	TTC28			118931	754	1	18	intron_variant	0.0256782	0.0450623	0.568788	22:28671478:G:A
22	29197266	A	T	0	rs183093507	CTA-292E10.6			118908	760	3	33	intron_variant	0.0347969	0.0450904	0.440284	22:29197266:A:T
1	46641597	T	A	0	rs183093546	TSPAN1			119498	160	0	46	intron_variant	0.0319213	0.0999774	0.74951	1:46641597:T:A
1	46531338	A	G	0	rs183113967	PIK3R3			119649	34	0	21	intron_variant	-0.153533	0.218476	0.482214	1:46531338:A:G
1	46551140	A	G	0	rs183119204	PIK3R3			118231	966	3	504	intron_variant	0.00623226	0.0393766	0.874242	1:46551140:A:G
17	17780954	G	A	0	rs183123479	TOM1L2			117687	1799	6	212	intron_variant	-0.0224246	0.0293282	0.444506	17:17780954:G:A
1	46567183	C	T	0	rs183127103	PIK3R3			118340	1113	1	250	intron_variant	0.0453132	0.0367138	0.217118	1:46567183:C:T
1	46527769	C	G	0	rs183135902	PIK3R3			119502	89	0	113	intron_variant	0.00373033	0.133081	0.977638	1:46527769:C:G
10	115663000	A	T	0	rs183142489	NHLRC2			118809	404	1	490	intron_variant	0.0971543	0.0612179	0.112507	10:115663000:A:T
17	17825115	G	A	0	rs183145072	TOM1L2			118817	610	0	277	intron_variant	0.0689797	0.0500416	0.168066	17:17825115:G:A
17	42568201	A	G	0	rs183150086	GPATCH8			119579	79	0	46	intron_variant	0.0503327	0.148305	0.734319	17:42568201:A:G
1	46787598	C	T	0	rs183150477				117473	2000	10	221	intergenic_variant	0.0493533	0.0279925	0.0778856	1:46787598:C:T
22	29294853	C	T	0	rs183151818	ZNRF3			119102	305	0	297	intron_variant	-0.0451512	0.0719755	0.530454	22:29294853:C:T
10	115098251	C	T	0	rs183152243				119667	28	0	9	intergenic_variant	0.0778855	0.229498	0.734328	10:115098251:C:T
17	42594546	T	A	0	rs183153716				119647	34	0	23	intergenic_variant	-0.047655	0.216504	0.825784	17:42594546:T:A
22	29274820	A	T	0	rs183157091	ZNRF3			117776	1017	1	910	upstream_gene_variant	0.00418515	0.0393927	0.915391	22:29274820:A:T
22	28659034	A	T	0	rs183162743	TTC28			118965	493	0	246	intron_variant	0.0196312	0.0548104	0.720219	22:28659034:A:T
1	47159407	C	T	0	rs183163480	EFCAB14			119645	35	0	24	intron_variant	-0.177085	0.209618	0.398224	1:47159407:C:T
1	46657392	C	T	0	rs183166379	POMGNT1			119368	257	0	79	non_coding_transcript_exon_variant	0.0340752	0.0793252	0.667513	1:46657392:C:T
1	46410905	C	G	0	rs183167486	MAST2			119683	14	0	7	intron_variant	0.0224395	0.355624	0.949688	1:46410905:C:G
1	46749449	G	A	0	rs183168327	LRRC41			119477	138	0	89	intron_variant	0.0462108	0.110301	0.67525	1:46749449:G:A
1	46391334	T	C	0	rs183171866	MAST2			119479	156	0	69	intron_variant	-0.0170113	0.100453	0.865525	1:46391334:T:C
10	115241445	G	A	0	rs183173959	RP11-481H12.1			119581	67	0	56	upstream_gene_variant	0.0385523	0.162291	0.81223	10:115241445:G:A
22	28641217	G	A	0	rs183175608	TTC28			119642	55	0	7	intron_variant	0.0635032	0.164512	0.69949	22:28641217:G:A
10	115189469	A	G	0	rs183180218				118994	461	0	249	intergenic_variant	0.0108252	0.0590524	0.854551	10:115189469:A:G
10	115592459	G	A	0	rs183190297	DCLRE1A			118057	949	5	693	downstream_gene_variant	-0.0334364	0.0401151	0.404556	10:115592459:G:A
10	115281617	C	T	0	rs183193866				118887	507	0	310	intergenic_variant	0.0177343	0.0554223	0.74898	10:115281617:C:T
17	18231063	G	A	0	rs183194259	SMCR8			119670	34	0	0	3_prime_UTR_variant	-0.0822505	0.200075	0.681	17:18231063:G:A
17	42140066	C	T	0	rs183194775	LSM12			119684	16	0	4	intron_variant	0.844669	0.325483	0.00945571	17:42140066:C:T
17	42097038	A	G	0	rs183202533	TMEM101			119532	136	0	36	intron_variant	0.0250518	0.110789	0.821106	17:42097038:A:G
10	115941651	A	C	0	rs183209038	TDRD1			117985	1175	3	541	intron_variant	0.0362679	0.0360833	0.314842	10:115941651:A:C
1	47237445	C	T	0	rs183210189	CYP4B1			119275	233	0	196	intron_variant	-0.0210135	0.081857	0.797403	1:47237445:C:T
10	115960005	G	A	0	rs183212811	TDRD1			118714	594	3	393	intron_variant	0.180802	0.0505965	0.000352374	10:115960005:G:A
17	17755113	C	T	0	rs183219988	TOM1L2			118213	759	2	730	intron_variant	-0.0208358	0.0453586	0.645978	17:17755113:C:T
10	115535109	G	A	0	rs183238046	PLEKHS1			116666	2341	11	686	intron_variant	-0.0271814	0.0255059	0.286564	10:115535109:G:A
1	46541052	G	A	0	rs183238946	PIK3R3			119552	71	0	81	intron_variant	0.0844042	0.143187	0.555547	1:46541052:G:A
1	47197972	C	T	0	rs183239013				119639	57	0	8	intergenic_variant	-0.410886	0.174955	0.0188483	1:47197972:C:T
22	28697303	A	T	0	rs183243216	TTC28			118972	479	0	253	intron_variant	-0.00338	0.0585803	0.953989	22:28697303:A:T
17	18040009	G	A	0	rs183256997	MYO15A			118721	724	2	257	intron_variant	0.231712	0.0473086	9.6877e-07	17:18040009:G:A
10	115794080	C	A	0	rs183265682				119552	57	0	95	intergenic_variant	-0.106952	0.164787	0.516319	10:115794080:C:A
17	42106281	A	T	0	rs183274585	TMEM101			116728	2813	16	147	upstream_gene_variant	-0.0174955	0.0233183	0.453079	17:42106281:A:T
17	42282868	A	G	0	rs183279698	UBTF			119544	109	0	51	3_prime_UTR_variant	-0.0486751	0.115829	0.674316	17:42282868:A:G
17	42000627	T	C	0	rs183281741	RP11-527L4.5			119678	22	0	4	upstream_gene_variant	0.228145	0.22903	0.319184	17:42000627:T:C
22	28867761	C	G	0	rs183284390	TTC28			119104	310	0	290	intron_variant	0.0199353	0.0736629	0.786676	22:28867761:C:G
22	29589716	T	A	0	rs183290652				114909	2459	6	2330	intron_variant	0.0470766	0.0257199	0.0671965	22:29589716:T:A
22	29600113	C	T	0	rs183296111				118859	489	1	355	intron_variant	-0.0173894	0.056225	0.757107	22:29600113:C:T
10	115238645	A	G	0	rs183300482	RP11-481H12.1			118183	1127	1	393	upstream_gene_variant	0.0523539	0.0364192	0.150565	10:115238645:A:G
10	115275535	C	T	0	rs183300677				119565	101	0	38	intergenic_variant	0.126772	0.129289	0.326825	10:115275535:C:T
17	41998167	C	T	0	rs183303363	RP11-527L4.5			119621	80	0	3	intron_variant	0.0191626	0.140047	0.891166	17:41998167:C:T
22	28882015	T	C	0	rs183308995	TTC28			119029	381	0	294	intron_variant	0.0472856	0.0634523	0.456141	22:28882015:T:C
17	17825653	G	C	0	rs183313763	TOM1L2			118567	602	0	535	intron_variant	-0.0475322	0.0506186	0.347717	17:17825653:G:C
22	28974700	C	T	0	rs183315176	TTC28			119318	333	1	52	intron_variant	-0.0755534	0.0693524	0.275972	22:28974700:C:T
1	47215414	T	A	0	rs183320621				117799	1800	9	96	intergenic_variant	0.0540164	0.0290754	0.0631973	1:47215414:T:A
17	42156878	C	G	0	rs183321733	HDAC5			119678	18	0	8	intron_variant	0.0265088	0.275889	0.923453	17:42156878:C:G
22	29449495	C	G	0	rs183322167	ZNRF3			117489	1320	3	892	intron_variant	-0.000433162	0.0348381	0.99008	22:29449495:C:G
22	29144997	C	T	0	rs183330207	HSCB			119667	28	0	9	intron_variant	-0.334795	0.250258	0.180963	22:29144997:C:T
22	28967735	G	A	0	rs183330912	TTC28			119578	64	0	62	intron_variant	-0.0107292	0.172562	0.950423	22:28967735:G:A
10	116018270	C	A	0	rs183335345	VWA2			118398	957	2	347	intron_variant	0.055402	0.0401781	0.167923	10:116018270:C:A
17	42126600	A	C	0	rs183337384	LSM12			119306	241	0	157	intron_variant	-0.0535742	0.0848375	0.527719	17:42126600:A:C
17	42000316	C	T	0	rs183340882	RP11-527L4.5			119253	196	0	255	non_coding_transcript_exon_variant	0.0315192	0.0883659	0.721324	17:42000316:C:T
22	29161861	T	C	0	rs183342018				118665	469	0	570	intergenic_variant	-0.0104537	0.0570604	0.854638	22:29161861:T:C
17	42727434	G	T	0	rs183355046	LINC01180			117734	1055	2	913	non_coding_transcript_exon_variant	-0.000705174	0.0376879	0.985072	17:42727434:G:T
22	28972584	A	C	0	rs183356572	TTC28			119638	54	0	12	intron_variant	-0.056901	0.158629	0.719816	22:28972584:A:C
1	46758662	C	T	0	rs183358643	LRRC41			117714	1589	4	397	intron_variant	-0.00849073	0.0312338	0.785742	1:46758662:C:T
22	29044645	C	T	0	rs183376176	TTC28			117871	1042	3	788	intron_variant	-0.0666528	0.0388583	0.0862943	22:29044645:C:T
22	28957258	G	T	0	rs183381352	TTC28			118208	1072	5	419	intron_variant	-0.00948456	0.03754	0.800537	22:28957258:G:T
17	42610085	C	A	0	rs183382038				117642	952	3	1107	intergenic_variant	0.0333436	0.0403201	0.408253	17:42610085:C:A
1	46587886	T	C	0	rs183383958	PIK3R3			119643	45	0	16	intron_variant	0.43148	0.179441	0.0161909	1:46587886:T:C
17	18061264	C	A	0	rs183384454	MYO15A			119675	25	0	4	intron_variant	0.0410469	0.287921	0.886635	17:18061264:C:A
1	47101747	C	T	0	rs183388081	ATPAF1			119412	155	0	137	intron_variant	0.120396	0.0978724	0.218647	1:47101747:C:T
17	18117978	G	A	0	rs183388468	ALKBH5			119540	160	0	4	downstream_gene_variant	-0.17662	0.099628	0.0762623	17:18117978:G:A
1	46712172	C	G	0	rs183394469	RAD54L			119166	427	1	110	upstream_gene_variant	-0.0798849	0.0592035	0.177232	1:46712172:C:G
10	115644006	A	G	0	rs183395394	NHLRC2			119640	42	0	22	splice_region_variant	0.148863	0.200406	0.457596	10:115644006:A:G
1	46563490	G	A	0	rs183399122	PIK3R3			119067	368	0	269	intron_variant	0.110087	0.0646092	0.0884014	1:46563490:G:A
1	46795324	C	A	0	rs183401819				118499	835	2	368	intergenic_variant	0.00756329	0.0419472	0.856913	1:46795324:C:A
22	29452464	G	A	0	rs183405122	ZNRF3			118336	1220	7	141	3_prime_UTR_variant	-0.0836944	0.0354803	0.0183294	22:29452464:G:A
17	42613662	C	A		rs183406599				119278	426	0	0	intergenic_variant	0.000605635	0.061234	0.992109	17:42613662:C:A
17	42613662	C	T		rs183406599				119278	426	0	0	intergenic_variant	0.000605635	0.061234	0.992109	17:42613662:C:T
1	46523353	T	C	0	rs183413112	PIK3R3			116356	2890	22	436	intron_variant	-0.0285086	0.0231435	0.218017	1:46523353:T:C
17	42545165	T	C	0	rs183422934	GPATCH8			119589	80	0	35	intron_variant	-0.0108094	0.149298	0.942283	17:42545165:T:C
10	115730789	G	T	0	rs183428415				119120	378	0	206	intergenic_variant	0.0383515	0.0634258	0.5454	10:115730789:G:T
17	42399151	C	A	0	rs183436297	SLC25A39			119521	87	0	96	intron_variant	0.188019	0.124655	0.131474	17:42399151:C:A
17	41791585	G	A	0	rs183436632	RP11-209M4.1			118963	391	0	350	downstream_gene_variant	-0.00111133	0.064166	0.986182	17:41791585:G:A
17	41802549	A	T	0	rs183438986	RP11-209M4.1			119202	294	1	207	upstream_gene_variant	-0.0156012	0.0703793	0.824568	17:41802549:A:T
22	28599385	G	T	0	rs183457288	TTC28			119584	78	0	42	intron_variant	-0.226446	0.147329	0.12429	22:28599385:G:T
1	46225748	G	A	0	rs183459533				119586	100	0	18	intergenic_variant	0.00674575	0.119208	0.954873	1:46225748:G:A
10	115432206	G	C	0	rs183460937				119679	22	0	3	intergenic_variant	-0.0500332	0.24524	0.83834	10:115432206:G:C
17	42183376	G	C	1	rs183462	HDAC5			65104	46226	8284	90	intron_variant	-0.00389032	0.00576113	0.499504	17:42183376:G:C
22	29324763	C	A	0	rs183468071	ZNRF3			117223	2029	14	438	intron_variant	0.0328887	0.0277062	0.235208	22:29324763:C:A
10	115814807	T	A	0	rs183469832				113315	5389	72	928	intergenic_variant	-0.00299479	0.0168887	0.859253	10:115814807:T:A
1	46785800	G	A	0	rs183471410	UQCRH			119539	94	0	71	downstream_gene_variant	-0.144171	0.129089	0.264067	1:46785800:G:A
10	115769035	G	A	0	rs183477070				119424	112	0	168	intergenic_variant	-0.0106062	0.121157	0.930242	10:115769035:G:A
17	18666687	T	G	0	rs183479685	FBXW10			106842	11576	302	984	intron_variant	0.0232564	0.0115285	0.0436643	17:18666687:T:G
10	115745603	T	A	0	rs183480667				119675	20	0	9	intergenic_variant	0.38286	0.289755	0.186393	10:115745603:T:A
22	29285289	G	A	0	rs183483694	ZNRF3			119193	323	0	188	intron_variant	0.0195763	0.0687391	0.775804	22:29285289:G:A
22	28636947	T	C	0	rs183493214	TTC28			119682	21	0	1	intron_variant	-0.685551	0.300907	0.0227101	22:28636947:T:C
10	115685724	C	T	0	rs183500242				115841	2290	12	1561	intergenic_variant	-0.0191501	0.0261516	0.464002	10:115685724:C:T
10	115294520	G	A	0	rs183501844				119290	274	0	140	intergenic_variant	-0.130295	0.0774796	0.092633	10:115294520:G:A
22	29046842	T	A	0	rs183502850	TTC28			118845	781	5	73	intron_variant	0.0578451	0.0440433	0.189059	22:29046842:T:A
10	115230467	C	T	0	rs183506687				119631	36	0	37	intergenic_variant	0.473578	0.213291	0.0263955	10:115230467:C:T
22	28788786	G	A	0	rs183508537	TTC28			116369	2746	7	582	intron_variant	-0.0170337	0.0239524	0.476992	22:28788786:G:A
1	46223711	G	A	0	rs183510448				119171	343	0	190	intergenic_variant	-0.090218	0.0665967	0.175515	1:46223711:G:A
10	115950926	C	G	0	rs183514597	TDRD1			119589	77	0	38	intron_variant	-0.0207047	0.142178	0.884218	10:115950926:C:G
10	115698987	G	A	0	rs183517063				118965	513	0	226	intergenic_variant	-0.0751004	0.055844	0.178682	10:115698987:G:A
22	28752758	G	C	0	rs183522985	TTC28			118117	830	0	757	intron_variant	-0.0708212	0.043338	0.102225	22:28752758:G:C
17	41848195	C	T	0	rs183532091	DUSP3			119084	392	1	227	intron_variant	-0.0801737	0.0642635	0.212185	17:41848195:C:T
1	46981765	G	A	0	rs183538325	DMBX1			119459	191	0	54	downstream_gene_variant	-0.0822978	0.091201	0.366856	1:46981765:G:A
22	29073539	A	C	0	rs183538820	TTC28			119579	77	0	48	intron_variant	0.113144	0.144612	0.433982	22:29073539:A:C
17	42736825	T	G	0	rs183544738	MEIOC			119298	319	0	87	intron_variant	-0.179567	0.0711099	0.0115632	17:42736825:T:G
17	41807443	G	A	0	rs183545274				119391	180	0	133	intergenic_variant	-0.119825	0.0903796	0.184907	17:41807443:G:A
17	18165164	G	T	0	rs183547565	MIEF2			117569	1422	4	709	intron_variant	0.000561697	0.0332372	0.986517	17:18165164:G:T
17	18168507	T	C	0	rs183553457	MIEF2			119059	388	0	257	3_prime_UTR_variant	0.0743354	0.0633355	0.240525	17:18168507:T:C
22	29248495	G	C	0	rs183554313	CTA-292E10.6			119601	38	0	65	downstream_gene_variant	-0.0239177	0.188153	0.898846	22:29248495:G:C
10	115433096	G	C	0	rs183556641				119016	581	0	107	intergenic_variant	0.0828988	0.050981	0.103934	10:115433096:G:C
22	29266759	G	A	0	rs183558165				119649	42	0	13	intergenic_variant	-0.141144	0.187233	0.450943	22:29266759:G:A
1	46834114	C	T	0	rs183561611	RP4-603I14.3			119150	357	0	197	upstream_gene_variant	0.081622	0.0641154	0.203001	1:46834114:C:T
10	115142800	T	C	0	rs183563456				116884	2202	12	606	intergenic_variant	-0.0171252	0.0262719	0.514502	10:115142800:T:C
17	42001116	G	C	0	rs183569886	RP11-527L4.5			119363	152	0	189	upstream_gene_variant	0.0504372	0.0993491	0.61168	17:42001116:G:C
17	41968808	G	C	0	rs183577066	MPP2			119126	364	1	213	intron_variant	0.0145154	0.0626418	0.816755	17:41968808:G:C
10	115737242	G	A	0	rs183579352				117335	2058	10	301	intergenic_variant	-0.0115717	0.027652	0.675601	10:115737242:G:A
17	41995154	A	C	0	rs183579667	FAM215A			118470	799	2	433	3_prime_UTR_variant	0.063098	0.044568	0.156844	17:41995154:A:C
17	42641798	A	T	0	rs183582193	FZD2			119469	202	0	33	downstream_gene_variant	0.124712	0.0855536	0.144923	17:42641798:A:T
17	42071830	T	A	0	rs183584049	PYY			118535	987	3	179	intron_variant	0.0194198	0.0393964	0.622059	17:42071830:T:A
22	28901877	C	T	0	rs183585258	TTC28			119691	10	0	3	intron_variant	-0.561356	0.461717	0.22406	22:28901877:C:T
22	29535505	C	T	0	rs183588818	KREMEN1			119103	559	2	40	intron_variant	0.049936	0.0523784	0.340403	22:29535505:C:T
22	28920596	T	C	0	rs183596346	TTC28			119671	22	0	11	intron_variant	-0.249093	0.288373	0.387705	22:28920596:T:C
1	46689182	C	G	0	rs183604698	POMGNT1			119482	170	0	52	upstream_gene_variant	0.0446437	0.0969749	0.645255	1:46689182:C:G
10	115714736	G	A	0	rs183615806				119473	137	0	94	intergenic_variant	0.123262	0.098318	0.20995	10:115714736:G:A
1	46962961	A	G	0	rs183626403				118823	767	0	114	intergenic_variant	0.0197861	0.0444248	0.656043	1:46962961:A:G
22	29382167	G	A	0	rs183626829	ZNRF3			119120	334	1	249	intron_variant	-0.0856839	0.0675551	0.204671	22:29382167:G:A
1	47013348	G	A	0	rs183627969	KNCN			119678	20	0	6	3_prime_UTR_variant	0.0886301	0.281973	0.753277	1:47013348:G:A
1	47028929	C	T	0	rs183639793	MKNK1			119676	20	0	8	intron_variant	0.477799	0.288904	0.0981616	1:47028929:C:T
1	46383199	C	T	0	rs183642849	MAST2			119635	50	0	19	missense_variant	-0.0925777	0.185558	0.617839	1:46383199:C:T
22	28662967	A	G	0	rs183646257	TTC28			119127	507	0	70	intron_variant	-0.0110208	0.0548618	0.840791	22:28662967:A:G
17	41748651	T	G	0	rs183649572				119315	214	0	175	intergenic_variant	0.0955247	0.0829355	0.249405	17:41748651:T:G
10	115685270	G	T	0	rs183650871				119672	19	0	13	intergenic_variant	-0.140703	0.316014	0.656143	10:115685270:G:T
1	46634288	A	G	0	rs183657725	PIK3R3			117035	2248	19	402	intron_variant	0.0271702	0.0263077	0.301705	1:46634288:A:G
22	28744187	G	A	0	rs183660482	TTC28			119108	556	0	40	intron_variant	0.0136683	0.0529601	0.796339	22:28744187:G:A
17	42694872	G	A	0	rs183668200				118987	361	0	356	intergenic_variant	-0.0766422	0.0673522	0.255149	17:42694872:G:A
22	29149549	G	A	0	rs183669158	HSCB			118864	749	0	91	intron_variant	0.0147009	0.0454772	0.746499	22:29149549:G:A
17	42191873	G	A	0	rs183676321	HDAC5			118176	1462	3	63	intron_variant	0.00699511	0.0320019	0.826974	17:42191873:G:A
17	18183262	C	T	0	rs183679674	TOP3A			113265	5146	49	1244	intron_variant	-0.0102298	0.0176899	0.563072	17:18183262:C:T
10	115358747	C	T	0	rs183679861	NRAP			119613	44	0	47	intron_variant	0.0516218	0.176317	0.769692	10:115358747:C:T
17	42242597	C	T	0	rs183679965	HROB			119087	277	1	339	downstream_gene_variant	-0.0373748	0.075416	0.62019	17:42242597:C:T
17	18207030	C	A	0	rs183688146	TOP3A			119670	34	0	0	intron_variant	-0.0821967	0.200089	0.681219	17:18207030:C:A
10	115749402	T	A	0	rs183691411				118830	549	1	324	intergenic_variant	-0.155476	0.0528657	0.00327194	10:115749402:T:A
22	28784225	A	G	0	rs183691897	TTC28			119629	36	0	39	intron_variant	-0.687406	0.276921	0.0130532	22:28784225:A:G
17	18235022	T	C	0	rs183692144	SHMT1			119480	196	0	28	non_coding_transcript_exon_variant	-0.0140613	0.0896881	0.875419	17:18235022:T:C
17	42652598	C	T	0	rs183693401				116242	2942	18	502	intergenic_variant	-0.000939498	0.0227185	0.967014	17:42652598:C:T
17	42417764	G	A	0	rs183700752	GRN			119518	149	0	37	upstream_gene_variant	0.0988113	0.0994123	0.320245	17:42417764:G:A
1	46491095	C	T	0	rs183701455	MAST2			117156	1809	10	729	intron_variant	0.0334131	0.0290755	0.25048	1:46491095:C:T
17	42383627	C	T	0	rs183704374	RUNDC3A-AS1			119693	10	0	1	intron_variant	0.481694	0.40418	0.233348	17:42383627:C:T
1	46475288	G	A	0	rs183705490	MAST2			119285	322	0	97	intron_variant	-0.0606122	0.0687073	0.37768	1:46475288:G:A
10	115788963	G	A	0	rs183705612				118363	1016	3	322	intergenic_variant	0.122286	0.0389785	0.00170523	10:115788963:G:A
1	46446467	C	G	0	rs183711667	MAST2			118929	577	0	198	intron_variant	-0.0234425	0.052399	0.654598	1:46446467:C:G
1	46777820	T	G	0	rs183718684	UQCRH			118983	445	0	276	intron_variant	0.0467832	0.0591161	0.428724	1:46777820:T:G
22	29095634	A	G	0	rs183721416	CHEK2			118114	744	3	843	intron_variant	-0.055784	0.045073	0.215851	22:29095634:A:G
22	29524714	A	G	0	rs183721674	KREMEN1			119027	427	1	249	intron_variant	-0.0720862	0.0591682	0.2231	22:29524714:A:G
10	115727528	G	A	0	rs183725080				119551	97	0	56	intergenic_variant	0.0961323	0.125436	0.443445	10:115727528:G:A
1	46798258	G	A	0	rs183738131				119665	10	0	29	intergenic_variant	-0.377871	0.472407	0.423777	1:46798258:G:A
22	29322399	G	A	0	rs183742597	ZNRF3			117558	1400	4	742	intron_variant	-0.0325749	0.0340298	0.338443	22:29322399:G:A
17	41858301	T	C	0	rs183751474	C17orf105			119110	457	0	137	intron_variant	0.0390656	0.0582482	0.502428	17:41858301:T:C
1	47193747	G	A	1	rs1837568				119673	14	0	17	intergenic_variant	0.080811	0.303689	0.790164	1:47193747:G:A
17	42732969	C	A	0	rs183757986	MEIOC			118824	668	2	210	upstream_gene_variant	0.139949	0.0479091	0.00348772	17:42732969:C:A
10	115987573	C	T	0	rs183780213	TDRD1			116417	2578	5	704	intron_variant	0.032683	0.0248561	0.188548	10:115987573:C:T
1	46791804	A	G	0	rs183781025				118104	793	2	805	intergenic_variant	0.0537709	0.0446161	0.228129	1:46791804:A:G
10	115288631	C	T	0	rs183788615				119685	15	0	4	intergenic_variant	0.408209	0.302008	0.176488	10:115288631:C:T
17	42251294	A	G	0	rs183792747	ASB16			118902	493	0	309	intron_variant	-0.0943667	0.0571613	0.0987625	17:42251294:A:G
1	46937021	C	T	0	rs183796102	LINC00505			119255	295	0	154	intron_variant	0.0769532	0.0713063	0.280502	1:46937021:C:T
1	46982126	T	C	0	rs183799007	DMBX1			118504	1030	2	168	downstream_gene_variant	0.0242405	0.0389653	0.533873	1:46982126:T:C
22	28863604	G	A	0	rs183801391	TTC28			119312	281	0	111	intron_variant	-0.0833503	0.074894	0.265747	22:28863604:G:A
22	29222179	C	T	0	rs183815344	CTA-292E10.6			119687	12	0	5	intron_variant	-0.267742	0.3814	0.482679	22:29222179:C:T
17	42308077	G	C	0	rs183821053	SHC1P2			118909	703	1	91	upstream_gene_variant	0.0756644	0.0466127	0.104534	17:42308077:G:C
10	115863249	T	A	0	rs183822485				119034	239	0	431	intergenic_variant	0.0909309	0.0807168	0.259936	10:115863249:T:A
22	29444632	G	A	0	rs183824636	ZNRF3			119640	38	0	26	intron_variant	-0.491503	0.223184	0.0276488	22:29444632:G:A
17	42450725	C	T	0	rs183828703	ITGA2B			118652	642	0	410	intron_variant	-0.037293	0.0487376	0.444164	17:42450725:C:T
17	41966495	T	C	0	rs183834342	MPP2			115965	3209	16	514	intron_variant	0.00223951	0.0223572	0.92021	17:41966495:T:C
1	46552296	C	T	0	rs183836915	PIK3R3			119651	27	0	26	intron_variant	0.131627	0.279245	0.637377	1:46552296:C:T
22	28597086	T	A	0	rs183842419	TTC28			118199	1225	3	277	intron_variant	0.0583347	0.0355508	0.100822	22:28597086:T:A
17	17880225	C	T	0	rs183844442	DRC3			118072	666	1	965	intron_variant	-0.0070891	0.0488746	0.884674	17:17880225:C:T
17	41798490	G	A	0	rs183853901	RP11-209M4.1			119665	20	0	19	upstream_gene_variant	0.220588	0.354851	0.534181	17:41798490:G:A
10	115270748	T	C	0	rs183854369				119241	283	0	180	intergenic_variant	0.0146014	0.0737733	0.843106	10:115270748:T:C
10	115427431	G	A	0	rs183864191	NRAP			118994	546	0	164	upstream_gene_variant	-0.0141937	0.0527732	0.787963	10:115427431:G:A
17	18113384	C	T	0	rs183872299	ALKBH5			119085	402	0	217	downstream_gene_variant	-0.15649	0.0663223	0.018298	17:18113384:C:T
10	115965234	A	G	0	rs183878901	TDRD1			118374	987	2	341	intron_variant	0.0559201	0.03934	0.155184	10:115965234:A:G
1	47124150	G	A	0	rs183892380	ATPAF1			118274	1070	1	359	intron_variant	0.0241997	0.0373701	0.517265	1:47124150:G:A
22	28709568	T	C	0	rs183894479	TTC28			119686	16	0	2	intron_variant	-0.165358	0.309138	0.592718	22:28709568:T:C
22	29478276	C	T	0	rs183894551	KREMEN1			119604	78	0	22	intron_variant	-0.11915	0.150653	0.429006	22:29478276:C:T
22	29508972	C	T	0	rs183902310	KREMEN1			119561	73	0	70	intron_variant	-0.213228	0.160108	0.182934	22:29508972:C:T
22	29584212	C	G	0	rs183904090				119365	165	1	173	intron_variant	-0.0267658	0.099586	0.788106	22:29584212:C:G
10	115991371	T	G	0	rs183906467	TDRD1			118738	609	0	357	3_prime_UTR_variant	-0.0250183	0.0500005	0.616821	10:115991371:T:G
22	28766854	T	C	0	rs183925587	TTC28			119379	200	0	125	intron_variant	-0.0989177	0.0882733	0.262465	22:28766854:T:C
1	47197683	A	G	0	rs183930988				118531	782	3	388	intergenic_variant	-0.086369	0.0449503	0.0546769	1:47197683:A:G
1	46851318	C	T	0	rs183933463				118891	738	0	75	intergenic_variant	0.00243759	0.0449245	0.956728	1:46851318:C:T
10	115169708	A	G	0	rs183934728				117870	775	2	1057	intergenic_variant	0.041954	0.0450745	0.351971	10:115169708:A:G
22	28931838	C	A	0	rs183937326	TTC28			119672	25	0	7	intron_variant	-0.233751	0.250114	0.350007	22:28931838:C:A
22	29462579	C	T	0	rs183940308	C22orf31			117841	1540	3	320	upstream_gene_variant	-0.0443394	0.0322092	0.168634	22:29462579:C:T
10	115486425	G	A	0	rs183940443	CASP7			119580	82	0	42	intron_variant	-0.0697902	0.137021	0.610515	10:115486425:G:A
10	115434633	G	T	0	rs183950671	CASP7			119630	60	0	14	upstream_gene_variant	0.258227	0.160936	0.108597	10:115434633:G:T
17	17935662	G	A	0	rs183956578	ATPAF2			119630	48	0	26	intron_variant	-0.170594	0.17175	0.320579	17:17935662:G:A
1	47054872	C	T	0	rs183960741	MKNK1			119592	54	0	58	intron_variant	0.0261714	0.175571	0.881503	1:47054872:C:T
17	17710963	C	G	0	rs183961827	RAI1			118123	870	1	710	intron_variant	0.0153626	0.0409852	0.707785	17:17710963:C:G
10	115231241	C	T	0	rs183963160				118886	501	0	317	intergenic_variant	-0.00848463	0.0557665	0.879072	10:115231241:C:T
1	47113998	G	T	0	rs183964622	ATPAF1			119685	18	0	1	intron_variant	-0.188754	0.293658	0.520376	1:47113998:G:T
17	18022937	G	C	0	rs183969516	MYO15A			118908	795	1	0	missense_variant	-0.0274825	0.0444148	0.536068	17:18022937:G:C
1	46219653	C	A	0	rs183969712	IPP			119608	35	0	61	upstream_gene_variant	0.0568814	0.199764	0.775842	1:46219653:C:A
10	115880918	T	C	0	rs183970896	CCDC186			119464	153	0	87	3_prime_UTR_variant	0.0805226	0.104149	0.439433	10:115880918:T:C
17	42140538	G	A	0	rs183975528	LSM12			119192	423	1	88	intron_variant	-0.0377378	0.0591626	0.52356	17:42140538:G:A
22	29284985	C	G	0	rs183977884	ZNRF3			117477	1262	6	959	intron_variant	0.0177738	0.0344307	0.605701	22:29284985:C:G
1	46407931	C	A	0	rs183981399	MAST2			118251	1362	7	84	intron_variant	0.0230009	0.0333294	0.490125	1:46407931:C:A
22	28933104	A	T	0	rs183986258	TTC28			119658	12	0	34	intron_variant	-0.100763	0.377056	0.789287	22:28933104:A:T
22	28951734	G	A	0	rs183991011	TTC28			118985	477	0	242	intron_variant	-0.0033343	0.0572132	0.953527	22:28951734:G:A
22	29385483	G	A	0	rs183997458	ZNRF3			119187	345	0	172	intron_variant	-0.0448535	0.067438	0.505982	22:29385483:G:A
10	115493904	G	A	0	rs184011668	CASP7			119576	67	0	61	downstream_gene_variant	0.0577593	0.148654	0.69761	10:115493904:G:A
1	47050783	G	A	0	rs184011930	MKNK1			119680	15	0	9	intron_variant	0.479268	0.353232	0.174841	1:47050783:G:A
22	28963082	A	T	0	rs184019350	TTC28			119578	82	0	44	intron_variant	0.115668	0.146711	0.43046	22:28963082:A:T
1	47157255	T	G	0	rs184020349	EFCAB14			118251	1200	2	251	intron_variant	0.00060941	0.0364602	0.986664	1:47157255:T:G
17	17710175	G	T	0	rs184024036	RAI1			118501	755	0	448	intron_variant	0.0107732	0.0442072	0.807465	17:17710175:G:T
10	115951670	T	G	0	rs184028126	TDRD1			119021	367	1	315	intron_variant	0.054163	0.0678695	0.424843	10:115951670:T:G
1	46678497	T	C	0	rs184031760	LURAP1			119652	45	0	7	intron_variant	0.132989	0.166403	0.424173	1:46678497:T:C
17	42583557	G	C	0	rs184046612	GPATCH8			118255	1014	2	433	upstream_gene_variant	0.0828226	0.0404367	0.0405398	17:42583557:G:C
10	115464713	C	G	0	rs184052570	CASP7			119644	41	0	19	intron_variant	0.00061538	0.203512	0.997587	10:115464713:C:G
17	42336371	G	A	0	rs184052948	SLC4A1			119665	24	0	15	intron_variant	-0.108743	0.268406	0.685373	17:42336371:G:A
10	115129397	C	A	0	rs184054374				119262	254	0	188	intergenic_variant	0.00490698	0.0777879	0.949702	10:115129397:C:A
1	46238522	C	T	0	rs184060232				119602	86	0	16	intergenic_variant	-0.30143	0.130222	0.0206276	1:46238522:C:T
1	46607100	G	A	0	rs184061292	PIK3R3			115887	3121	18	678	intron_variant	0.0156361	0.0224044	0.485239	1:46607100:G:A
17	42093405	G	A	0	rs184072505	TMEM101			119067	515	1	121	intron_variant	-0.0667844	0.0558761	0.231999	17:42093405:G:A
1	46748622	A	C	0	rs184077040	LRRC41			119681	18	0	5	intron_variant	-0.588152	0.324726	0.0701063	1:46748622:A:C
22	28938535	A	G	0	rs184087237	TTC28			119657	34	0	13	intron_variant	0.0728448	0.212076	0.731234	22:28938535:A:G
1	47029607	C	T	0	rs184090110	MKNK1			118578	659	1	466	intron_variant	0.0124796	0.0493869	0.800507	1:47029607:C:T
22	29008954	A	G	0	rs184092228	TTC28			117148	2250	7	299	intron_variant	-0.0286411	0.0264375	0.278653	22:29008954:A:G
1	46226512	A	G	0	rs184092503				119302	170	0	232	intergenic_variant	0.135405	0.0930681	0.145696	1:46226512:A:G
10	116039962	A	G	0	rs184092644	VWA2			119586	78	0	40	intron_variant	0.033285	0.137251	0.808384	10:116039962:A:G
1	46359835	C	G	0	rs184096200	MAST2			117856	972	1	875	intron_variant	-0.0271303	0.0404698	0.502613	1:46359835:C:G
1	46537323	G	A	0	rs184098069	PIK3R3			119604	69	0	31	intron_variant	-0.139646	0.14533	0.33661	1:46537323:G:A
17	42560352	G	A	0	rs184099482	GPATCH8			119616	37	0	51	intron_variant	0.0474215	0.200886	0.813385	17:42560352:G:A
10	116023421	C	T	0	rs184099533	VWA2			118805	561	0	338	intron_variant	0.0148975	0.0536388	0.781214	10:116023421:C:T
10	116009050	C	T	0	rs184104152	VWA2			119166	380	0	158	intron_variant	-0.0379276	0.0634915	0.550264	10:116009050:C:T
17	41870023	C	G	0	rs184115942				119689	11	0	4	intergenic_variant	0.230684	0.353789	0.514377	17:41870023:C:G
10	116008152	G	A	0	rs184116975	VWA2			119095	436	1	172	intron_variant	-0.0352387	0.0594994	0.553681	10:116008152:G:A
1	46404531	G	A	0	rs184117526	MAST2			118228	1329	6	141	intron_variant	0.0176741	0.0340525	0.603744	1:46404531:G:A
1	46346100	A	G	0	rs184128607	MAST2			119059	306	0	339	intron_variant	0.00305061	0.0694436	0.964961	1:46346100:A:G
22	29125413	C	T	0	rs184130279	CHEK2			116811	2783	18	92	intron_variant	0.0420314	0.0234936	0.073606	22:29125413:C:T
17	42430748	C	T	0	rs184134395	FAM171A2			119361	306	0	37	3_prime_UTR_variant	0.0619439	0.0709927	0.382915	17:42430748:C:T
1	47096864	G	C	0	rs184161207	ATPAF1			118345	649	1	709	downstream_gene_variant	0.0544788	0.0494036	0.270145	1:47096864:G:C
1	46447042	C	G	0	rs184163584	MAST2			117919	1353	3	429	intron_variant	0.0295197	0.0338607	0.383319	1:46447042:C:G
22	29368145	G	T	0	rs184166169	ZNRF3			119603	77	0	24	intron_variant	0.0228293	0.154934	0.882857	22:29368145:G:T
1	46378763	T	C	0	rs184166351	MAST2			119555	96	0	53	intron_variant	0.193332	0.123467	0.117382	1:46378763:T:C
22	29299877	C	A	0	rs184173681	ZNRF3			118087	965	1	651	intron_variant	0.0207549	0.0398579	0.602561	22:29299877:C:A
17	17865848	G	A	0	rs184187648	TOM1L2			118001	1038	2	663	intron_variant	0.0458867	0.0391477	0.241139	17:17865848:G:A
1	46216117	G	A	0	rs184188777	IPP			118796	678	2	228	intron_variant	0.014067	0.0471182	0.765285	1:46216117:G:A
1	46731636	T	A	0	rs184190034	RAD54L			119476	137	0	91	intron_variant	0.110868	0.107836	0.303894	1:46731636:T:A
10	115943390	C	T	0	rs184192383	TDRD1			119667	20	0	17	intron_variant	0.157053	0.285852	0.582715	10:115943390:C:T
17	18565522	G	T	0	rs184192976	ZNF286B			119302	402	0	0	missense_variant	0.0284978	0.0600967	0.635358	17:18565522:G:T
10	116039075	C	T	0	rs184194386	VWA2			117062	1651	4	987	intron_variant	0.0115384	0.0309178	0.709001	10:116039075:C:T
10	115197584	T	C	0	rs184194847				119175	433	0	96	intergenic_variant	0.0560646	0.0595337	0.346332	10:115197584:T:C
17	18051258	G	T	0	rs184195762	MYO15A			118577	1047	0	80	intron_variant	-0.0287997	0.0383991	0.453249	17:18051258:G:T
22	28645010	G	A	0	rs184197771	TTC28			119340	235	0	129	intron_variant	0.0937411	0.0813731	0.249324	22:28645010:G:A
10	115603544	A	G	0	rs184204847	DCLRE1A			119266	205	0	233	intron_variant	0.0413604	0.0852977	0.627751	10:115603544:A:G
17	18433718	T	C	0	rs184205274	CTD-2303H24.2			118709	292	0	703	intron_variant	0.103111	0.0764449	0.177394	17:18433718:T:C
22	29557892	C	T	0	rs184205949	KREMEN1			118903	357	0	444	intron_variant	-0.0442989	0.0663278	0.504211	22:29557892:C:T
17	17716872	C	T	0	rs184208843	SREBF1			118343	365	0	996	intron_variant	0.0407117	0.0660227	0.537477	17:17716872:C:T
22	29258399	G	A	0	rs184210268				119613	59	0	32	intergenic_variant	-0.108777	0.161387	0.500302	22:29258399:G:A
17	17745985	G	C	0	rs184211471	TOM1L2			119669	29	0	6	downstream_gene_variant	-0.137449	0.231162	0.552112	17:17745985:G:C
22	28853132	C	T	0	rs184211585	TTC28			119672	10	0	22	intron_variant	-0.494593	0.451648	0.27348	22:28853132:C:T
22	28710825	C	T	0	rs184213416	TTC28			119682	21	0	1	intron_variant	-0.686506	0.301075	0.0225969	22:28710825:C:T
22	28731104	T	C	0	rs184215925	TTC28			117669	1796	7	232	intron_variant	-0.0265334	0.0290102	0.360389	22:28731104:T:C
10	115223468	C	T	0	rs184216090				119450	234	0	20	intergenic_variant	0.028569	0.081459	0.725801	10:115223468:C:T
22	28780419	C	T	0	rs184218450	TTC28			119675	16	0	13	intron_variant	-0.470179	0.40537	0.246099	22:28780419:C:T
22	28691465	A	C	0	rs184220318	TTC28			119503	113	0	88	intron_variant	-0.059502	0.115212	0.605536	22:28691465:A:C
17	18097815	C	T	0	rs184220548	ALKBH5			119449	110	0	145	intron_variant	-0.00276649	0.129909	0.98301	17:18097815:C:T
17	42441262	G	T	0	rs184229944	FAM171A2			107510	11397	294	503	upstream_gene_variant	0.0299485	0.0116792	0.01034	17:42441262:G:T
1	46594955	C	T	0	rs184230079	PIK3R3			119193	464	1	46	intron_variant	0.142203	0.0552098	0.0100039	1:46594955:C:T
1	46627080	A	T	0	rs184235870	PIK3R3			116629	2711	14	350	intron_variant	0.0400422	0.0239666	0.0947713	1:46627080:A:T
22	28779186	C	T	0	rs184240289	TTC28			118427	1129	7	141	intron_variant	-0.0867503	0.036948	0.0188796	22:28779186:C:T
22	29215268	G	A	0	rs184245445	CTA-292E10.6			119407	163	0	134	intron_variant	0.0682974	0.0941185	0.468052	22:29215268:G:A
22	28862231	C	T	0	rs184254764	TTC28			119643	49	0	12	intron_variant	0.113763	0.169617	0.502407	22:28862231:C:T
22	29624993	G	A	0	rs184262107	EMID1			119651	50	0	3	intron_variant	0.0490073	0.169446	0.772412	22:29624993:G:A
22	29412439	C	T	0	rs184265333	ZNRF3			119556	109	0	39	intron_variant	0.109022	0.120045	0.363785	22:29412439:C:T
22	29439755	A	C	0	rs184268596	ZNRF3			118835	747	0	122	intron_variant	0.0161108	0.0459122	0.725659	22:29439755:A:C
17	41838340	G	A	0	rs184269196	SOST			119154	479	0	71	upstream_gene_variant	-0.0181923	0.057155	0.75026	17:41838340:G:A
10	115305785	T	C	0	rs184279940	HABP2			119057	462	0	185	upstream_gene_variant	-0.105938	0.0596567	0.0757657	10:115305785:T:C
1	46595532	G	A	0	rs184281258	PIK3R3			118669	597	0	438	intron_variant	0.0376978	0.0507577	0.457663	1:46595532:G:A
22	29285620	C	T	0	rs184288724	ZNRF3			118874	478	0	352	intron_variant	0.102939	0.0563303	0.0676383	22:29285620:C:T
17	18202079	T	C	0	rs184296202	TOP3A			107520	11699	326	159	intron_variant	0.00476777	0.0114761	0.677812	17:18202079:T:C
1	46721203	C	T	0	rs184296581	RAD54L			118650	962	2	90	intron_variant	0.0849672	0.0399259	0.033327	1:46721203:C:T
10	116099263	A	G	0	rs184302427	AFAP1L2			117656	1372	4	672	intron_variant	-0.0411055	0.0329882	0.21274	10:116099263:A:G
17	18246901	G	A	0	rs184312956	SHMT1			119452	244	0	8	intron_variant	-0.0847455	0.0815186	0.298533	17:18246901:G:A
17	18287238	G	A	0	rs184320119	EVPLL			119649	43	0	12	intron_variant	0.229072	0.189053	0.225634	17:18287238:G:A
22	29373179	C	T	0	rs184320539	ZNRF3			119184	281	0	239	intron_variant	-0.137446	0.0739032	0.0629119	22:29373179:C:T
17	42087606	G	T	0	rs184322850	TMEM101			118893	740	0	71	downstream_gene_variant	0.0528095	0.0456643	0.247488	17:42087606:G:T
1	46290583	T	C	0	rs184328750	MAST2			118637	961	2	104	intron_variant	0.0858025	0.0397196	0.0307565	1:46290583:T:C
1	46803753	T	C	0	rs184349259	NSUN4			119367	196	0	141	upstream_gene_variant	-0.0944611	0.0863762	0.27413	1:46803753:T:C
22	28994145	C	T	0	rs184350435	TTC28			119176	389	0	139	intron_variant	0.0558661	0.0612824	0.36197	22:28994145:C:T
22	29218391	G	A	0	rs184357986	CTA-292E10.6			118395	990	1	318	intron_variant	-0.00474623	0.0398245	0.905134	22:29218391:G:A
22	29291890	A	T	0	rs184359785	ZNRF3			117446	1239	6	1013	intron_variant	0.0194386	0.0347283	0.575661	22:29291890:A:T
10	115655989	G	A	0	rs184365297	NHLRC2			119672	24	0	8	intron_variant	-0.175918	0.270841	0.515998	10:115655989:G:A
17	17981048	A	G	0	rs184391354				119364	330	0	10	intergenic_variant	0.0384367	0.0703554	0.584844	17:17981048:A:G
22	29249931	G	T	0	rs184397524				118779	669	4	252	intergenic_variant	-0.0779734	0.0472259	0.0987236	22:29249931:G:T
17	42062648	A	G	0	rs184397926	PYY			119268	231	0	205	intron_variant	0.0924099	0.0846839	0.27517	17:42062648:A:G
22	29491731	C	G	0	rs184402840	KREMEN1			119595	77	0	32	intron_variant	-0.13466	0.15259	0.377509	22:29491731:C:G
1	46971766	G	A	0	rs184403766	DMBX1			119670	28	0	6	upstream_gene_variant	0.0131489	0.258904	0.959496	1:46971766:G:A
17	41719878	G	A	0	rs184414767	MEOX1			116379	1908	9	1408	intron_variant	0.0447819	0.0285888	0.117251	17:41719878:G:A
1	47064148	G	A	0	rs184415358	MKNK1			118282	1032	2	388	intron_variant	-0.0206499	0.0401227	0.606785	1:47064148:G:A
17	41765347	G	C	0	rs184417119	CTC-501O10.1			119561	59	0	84	intron_variant	-0.057309	0.151537	0.705293	17:41765347:G:C
10	115650784	G	A	0	rs184420803	NHLRC2			119424	162	0	118	intron_variant	-0.169022	0.0996529	0.0898652	10:115650784:G:A
1	46297335	G	A	0	rs184426409	MAST2			119674	15	0	15	intron_variant	0.61178	0.334695	0.0675685	1:46297335:G:A
1	46785347	T	A	0	rs184427209	UQCRH			116961	2583	16	144	downstream_gene_variant	0.0700849	0.0244912	0.00421465	1:46785347:T:A
17	18091499	C	T	0	rs184428069	ALKBH5			117456	2237	4	7	intron_variant	-0.0332993	0.0264859	0.208664	17:18091499:C:T
1	46510064	A	T	0	rs184431408	PIK3R3			119671	20	0	13	intron_variant	0.0775184	0.254134	0.760343	1:46510064:A:T
1	46767081	C	T	0	rs184432386	LRRC41			119151	494	0	59	intron_variant	0.0330283	0.0555963	0.552462	1:46767081:C:T
22	28673084	G	A	0	rs184442592	TTC28			119686	16	0	2	intron_variant	0.297394	0.277763	0.284316	22:28673084:G:A
17	42584929	C	T	0	rs184449576	GPATCH8			116635	2728	13	328	upstream_gene_variant	-0.0175292	0.0236151	0.457914	17:42584929:C:T
22	28734133	C	A	0	rs184461183	TTC28			119169	501	0	34	intron_variant	-0.155277	0.05468	0.00451513	22:28734133:C:A
17	17806663	C	T	0	rs184467300	TOM1L2			119606	76	0	22	intron_variant	0.316233	0.130563	0.015432	17:17806663:C:T
1	46697822	C	T	0	rs184467470				118771	622	0	311	intergenic_variant	-0.0206898	0.0494654	0.675751	1:46697822:C:T
1	46316999	C	T	0	rs184470178	MAST2			119196	434	1	73	intron_variant	0.160656	0.057888	0.00551533	1:46316999:C:T
17	42209751	C	G	1	rs184478	RNU6-131P			66307	45287	7788	322	downstream_gene_variant	-0.000746618	0.00582113	0.897943	17:42209751:C:G
22	28894795	G	A	0	rs184484721	TTC28			118719	664	0	321	intron_variant	-0.0325462	0.0484218	0.501495	22:28894795:G:A
17	17826412	C	T	0	rs184503682	TOM1L2			119230	371	0	103	intron_variant	-0.104022	0.067703	0.124429	17:17826412:C:T
22	28948093	T	C	0	rs184505677	TTC28			118157	1339	3	205	intron_variant	0.0729044	0.0338439	0.0312291	22:28948093:T:C
17	42612328	G	A	0	rs184508068				119649	40	0	15	intergenic_variant	0.26222	0.193462	0.175286	17:42612328:G:A
1	47000308	G	A	0	rs184520737	MKNK1-AS1			119330	254	1	119	upstream_gene_variant	-0.0492649	0.0787967	0.53183	1:47000308:G:A
17	42461311	C	T	0	rs184526164	ITGA2B			119555	75	0	74	missense_variant	0.222333	0.142549	0.118833	17:42461311:C:T
17	42380002	G	A	0	rs184536626	RUNDC3A-AS1			115469	4161	29	45	non_coding_transcript_exon_variant	0.0371159	0.0192892	0.0543327	17:42380002:G:A
22	29159068	G	A	0	rs184538511				118299	1310	0	95	intergenic_variant	0.0249627	0.0346421	0.471164	22:29159068:G:A
1	47112085	C	T	0	rs184540101	ATPAF1			119410	155	1	138	intron_variant	0.0671041	0.101866	0.510058	1:47112085:C:T
22	29121829	C	T	0	rs184544118	CHEK2			119178	368	0	158	intron_variant	-0.220499	0.0675989	0.00110679	22:29121829:C:T
1	46399972	C	T	0	rs184566321	MAST2			119498	110	0	96	intron_variant	-0.133918	0.120546	0.266598	1:46399972:C:T
1	46697201	C	T	0	rs184578300				119574	17	0	113	intergenic_variant	-0.0440584	0.317769	0.889727	1:46697201:C:T
1	46360490	C	T	0	rs184581196	MAST2			119557	93	0	54	intron_variant	0.18328	0.124788	0.141905	1:46360490:C:T
22	28943334	A	T	0	rs184587577	TTC28			118407	1229	0	68	intron_variant	0.0166634	0.0359048	0.642575	22:28943334:A:T
10	115759376	A	G	0	rs184597567				119686	11	0	7	intergenic_variant	0.20831	0.319247	0.514076	10:115759376:A:G
1	47156212	G	T	0	rs184597952	EFCAB14			118769	570	1	364	intron_variant	0.0193706	0.051997	0.709496	1:47156212:G:T
1	46352812	G	A	0	rs184599451	MAST2			117234	1317	6	1147	intron_variant	-0.00751413	0.0344991	0.82758	1:46352812:G:A
22	29301418	A	C	0	rs184603348	ZNRF3			119619	60	0	25	intron_variant	0.139893	0.153029	0.360631	22:29301418:A:C
17	18226838	G	A	0	rs184605862	SMCR8			119501	63	0	140	3_prime_UTR_variant	0.128246	0.153533	0.403551	17:18226838:G:A
22	29163289	A	T	0	rs184615154				119644	26	0	34	intergenic_variant	0.179854	0.243262	0.459698	22:29163289:A:T
10	115101059	A	G	0	rs184620539				118724	514	0	466	intergenic_variant	0.0791058	0.055673	0.155346	10:115101059:A:G
1	46478431	C	T	0	rs184624520	MAST2			119418	214	0	72	intron_variant	-0.0279944	0.0836121	0.737766	1:46478431:C:T
17	41720107	A	G	0	rs184632092	MEOX1			119649	31	0	24	intron_variant	-0.0550013	0.214822	0.797926	17:41720107:A:G
22	28964255	T	A	0	rs184635410	TTC28			119682	20	0	2	intron_variant	-0.586354	0.301261	0.0516144	22:28964255:T:A
17	41864793	C	A	0	rs184638018	C17orf105			119662	39	0	3	3_prime_UTR_variant	0.35336	0.185734	0.0571049	17:41864793:C:A
1	47218347	G	A	0	rs184645103				117882	1795	9	18	intergenic_variant	0.0477264	0.0289326	0.0990298	1:47218347:G:A
22	29231154	G	A	0	rs184646240	CTA-292E10.6			116921	1420	5	1358	intron_variant	0.0244659	0.0327628	0.455209	22:29231154:G:A
22	29146906	G	A	0	rs184649003	HSCB			118392	707	3	602	intron_variant	0.0699987	0.0478012	0.143092	22:29146906:G:A
10	115389296	A	G	0	rs184649873	NRAP			119588	60	0	56	intron_variant	0.153891	0.162191	0.342709	10:115389296:A:G
17	42009020	C	T	0	rs184651180	RP11-527L4.6			118517	801	1	385	intron_variant	-0.0126584	0.0441641	0.774401	17:42009020:C:T
1	47196540	T	C	0	rs184651614				118966	535	1	202	intergenic_variant	-0.014898	0.0546857	0.785292	1:47196540:T:C
17	41886985	C	G	0	rs184652107	MPP3			119689	11	0	4	intron_variant	0.222391	0.354993	0.531009	17:41886985:C:G
17	41967215	C	G	0	rs184652186	MPP2			119643	36	0	25	intron_variant	-0.145658	0.25633	0.569871	17:41967215:C:G
1	47177573	T	C	0	rs184653083	EFCAB14			119242	303	0	159	intron_variant	0.047925	0.0727025	0.509772	1:47177573:T:C
10	115240149	C	T	0	rs184654867	RP11-481H12.1			118495	958	2	249	upstream_gene_variant	0.0431182	0.0405364	0.287469	10:115240149:C:T
10	115724296	C	G	0	rs184655387				118192	707	1	804	intergenic_variant	0.0205517	0.0481378	0.669427	10:115724296:C:G
22	29071799	A	T	0	rs184662978	TTC28			119493	202	0	9	intron_variant	-0.102538	0.0864958	0.235835	22:29071799:A:T
10	115796702	T	C	0	rs184664078				119677	16	0	11	intergenic_variant	0.108614	0.332297	0.743776	10:115796702:T:C
17	42717671	T	C	0	rs184664378				118553	672	1	478	intergenic_variant	-0.0546097	0.0487887	0.263008	17:42717671:T:C
10	115258701	A	G	0	rs184666560				118619	973	0	112	intergenic_variant	-0.049713	0.0406134	0.220932	10:115258701:A:G
17	18676966	A	G	0	rs184671160	FBXW10			119414	127	0	163	intron_variant	-0.0955614	0.109591	0.383218	17:18676966:A:G
17	41816147	C	T	0	rs184679997				118721	545	1	437	intergenic_variant	0.0199766	0.0544039	0.713477	17:41816147:C:T
10	115364552	C	G	0	rs184690165	NRAP			119528	148	0	28	missense_variant	0.100145	0.106688	0.347899	10:115364552:C:G
10	115335258	A	C	0	rs184695288	HABP2			119135	463	0	106	intron_variant	0.0494669	0.0569136	0.384761	10:115335258:A:C
22	28786137	T	G	0	rs184698154	TTC28			119681	23	0	0	intron_variant	-0.244133	0.258618	0.345174	22:28786137:T:G
22	28668159	G	A	0	rs184707435	TTC28			119634	34	0	36	intron_variant	0.113553	0.210087	0.58885	22:28668159:G:A
10	115843564	C	A	0	rs184709924				119688	15	0	1	intergenic_variant	0.0572195	0.288499	0.842783	10:115843564:C:A
22	28806396	T	C	0	rs184712644	TTC28			119653	48	0	3	intron_variant	0.0607571	0.196298	0.756931	22:28806396:T:C
1	46504403	T	C	0	rs184715362	PIK3R3			119688	16	0	0	downstream_gene_variant	0.379355	0.360106	0.292132	1:46504403:T:C
1	46868407	C	T	0	rs184719720	FAAH			118034	1597	9	64	intron_variant	-0.103616	0.0316928	0.00107784	1:46868407:C:T
22	29365045	C	T	0	rs184724835	ZNRF3			119618	51	0	35	intron_variant	-0.0344787	0.163448	0.83293	22:29365045:C:T
22	29250740	G	T	0	rs184731867				119149	357	0	198	intergenic_variant	-0.0816424	0.0666676	0.220719	22:29250740:G:T
10	115735853	A	C	0	rs184734527				118595	676	3	430	intergenic_variant	0.145297	0.0480987	0.00252107	10:115735853:A:C
17	42057266	T	C	0	rs184735314	PYY			119635	32	0	37	intron_variant	0.102342	0.21039	0.626655	17:42057266:T:C
1	46249720	T	G	0	rs184738903	MAST2			119362	253	0	89	upstream_gene_variant	-0.0412781	0.0761607	0.587828	1:46249720:T:G
17	42149132	C	T	0	rs184750484	G6PC3			119008	313	0	383	3_prime_UTR_variant	-0.0282645	0.0709037	0.690165	17:42149132:C:T
1	46802926	G	A	0	rs184759187	NSUN4			114975	4388	51	290	upstream_gene_variant	0.0280737	0.0186352	0.131943	1:46802926:G:A
22	29401937	G	A	0	rs184760701	ZNRF3			119680	11	0	13	intron_variant	0.12683	0.353056	0.719421	22:29401937:G:A
17	42611411	C	T	0	rs184762756				119665	25	0	14	intergenic_variant	0.0693806	0.235567	0.768356	17:42611411:C:T
1	46762227	C	T	0	rs184763215	LRRC41			118237	826	2	639	intron_variant	0.064536	0.043153	0.13478	1:46762227:C:T
17	42590582	G	C	0	rs184769610				116431	1139	3	2131	intergenic_variant	-0.0506611	0.0381101	0.183738	17:42590582:G:C
17	18684290	T	C	0	rs184786032	TVP23B			116387	2056	9	1252	upstream_gene_variant	0.0728396	0.0275778	0.00826028	17:18684290:T:C
17	42524530	T	A	0	rs184786410	GPATCH8			119502	65	0	137	intron_variant	-0.126058	0.163125	0.439658	17:42524530:T:A
17	41961469	T	C	0	rs184810691	MPP2			118860	565	3	276	missense_variant	0.0886987	0.0523162	0.0899932	17:41961469:T:C
17	42456874	G	A	0	rs184817511	ITGA2B			119667	26	0	11	intron_variant	0.122342	0.249752	0.624236	17:42456874:G:A
10	115961329	A	G	0	rs184829940	TDRD1			118459	1081	3	161	intron_variant	0.0700792	0.0380362	0.0654116	10:115961329:A:G
22	28822585	C	T	0	rs184832361	TTC28			118868	513	1	322	intron_variant	0.00413271	0.0561053	0.941281	22:28822585:C:T
22	29204109	C	T	0	rs184833654	CTA-292E10.6			119669	30	0	5	intron_variant	-0.16704	0.230256	0.468172	22:29204109:C:T
17	18644219	A	G	0	rs184833953	FBXW10			119629	36	0	39	upstream_gene_variant	0.0573348	0.199958	0.774316	17:18644219:A:G
17	17851476	T	A	0	rs184837957	TOM1L2			119625	44	0	35	intron_variant	-0.0349788	0.202605	0.86293	17:17851476:T:A
17	17858549	G	C	0	rs184851169	TOM1L2			118822	256	0	626	intron_variant	-0.107365	0.0806909	0.183331	17:17858549:G:C
22	28615452	C	T	0	rs184851457	TTC28			119314	283	0	107	intron_variant	-0.107702	0.0731254	0.140793	22:28615452:C:T
1	46313297	C	T	0	rs184852200	MAST2			117012	1638	12	1042	intron_variant	0.0208436	0.0304612	0.493806	1:46313297:C:T
22	28929226	A	C	0	rs184861383	TTC28			117109	1061	4	1530	intron_variant	-0.038446	0.0383429	0.316011	22:28929226:A:C
17	17894564	G	C	0	rs184863762	DRC3			117958	1356	5	385	intron_variant	0.0248963	0.0342452	0.467225	17:17894564:G:C
17	17933168	C	T	0	rs184869115	ATPAF2			118335	916	2	451	intron_variant	0.0831982	0.0427867	0.0518366	17:17933168:C:T
1	46509326	C	T	0	rs184869458	PIK3R3			119572	86	0	46	3_prime_UTR_variant	0.032281	0.131238	0.805703	1:46509326:C:T
17	17938065	C	T	0	rs184876078	ATPAF2			119477	92	0	135	intron_variant	0.00968094	0.131002	0.941091	17:17938065:C:T
1	46432068	G	A	0	rs184879651	MAST2			118534	620	1	549	intron_variant	-0.0589807	0.0503519	0.24145	1:46432068:G:A
1	46387832	C	G	0	rs184879789	MAST2			119690	13	0	1	intron_variant	0.115595	0.301692	0.701603	1:46387832:C:G
17	17815988	C	T	0	rs184884476	TOM1L2			113225	4702	46	1731	intron_variant	0.00996488	0.0183062	0.586206	17:17815988:C:T
1	46486429	T	C	0	rs184885886	MAST2			119682	12	0	10	intron_variant	0.0530674	0.341915	0.876658	1:46486429:T:C
1	47217673	C	T	0	rs184887709				119658	28	0	18	intergenic_variant	-0.26547	0.249471	0.287268	1:47217673:C:T
17	41750971	G	A	0	rs184892583				119664	31	0	9	intergenic_variant	-0.0965315	0.212301	0.649332	17:41750971:G:A
1	46413457	C	T	0	rs184895354	MAST2			119524	119	0	61	intron_variant	0.213323	0.109166	0.0506865	1:46413457:C:T
17	41950821	A	G	0	rs184895889	MPP2			115615	2323	12	1754	downstream_gene_variant	-0.0326735	0.0260956	0.210544	17:41950821:A:G
1	47242405	T	C	0	rs184901550	CYP4B1			119650	40	0	14	intron_variant	0.172237	0.186003	0.354449	1:47242405:T:C
22	28767307	G	A	0	rs184908795	TTC28			119379	205	0	120	intron_variant	0.0545139	0.0860518	0.526406	22:28767307:G:A
1	46637934	C	T	0	rs184909880	PIK3R3			119586	43	0	75	intron_variant	-0.219725	0.189983	0.247456	1:46637934:C:T
1	47206990	C	T	0	rs184910754	RP11-8J9.5			118727	502	0	475	upstream_gene_variant	-0.00887975	0.0543235	0.870156	1:47206990:C:T
17	17889473	G	A	0	rs184914676	DRC3			115642	1829	8	2225	intron_variant	-0.0125136	0.0292896	0.669206	17:17889473:G:A
17	18310879	C	G	0	rs184915751	LINC02076			118545	1036	2	121	upstream_gene_variant	0.0844365	0.0392295	0.031368	17:18310879:C:G
17	17768209	C	T	0	rs184916121	TOM1L2			119675	14	0	15	intron_variant	0.354767	0.335035	0.289647	17:17768209:C:T
17	17835141	T	C	0	rs184918487	TOM1L2			119518	180	0	6	intron_variant	-0.0208596	0.0953801	0.826884	17:17835141:T:C
10	115996026	G	A	0	rs184924057	VWA2			119543	96	1	64	upstream_gene_variant	-0.0307705	0.131007	0.814304	10:115996026:G:A
17	42285038	C	T	0	rs184936544	UBTF			118212	1448	4	40	intron_variant	0.00256586	0.0323734	0.936827	17:42285038:C:T
17	18126965	A	C	0	rs184940609	LLGL1			119669	34	0	1	upstream_gene_variant	-0.081853	0.200043	0.682411	17:18126965:A:C
17	17827783	G	A	0	rs184943066	TOM1L2			117733	1359	4	608	intron_variant	-0.0177091	0.0337554	0.59984	17:17827783:G:A
22	29373676	A	G	0	rs184943401	ZNRF3			119394	216	0	94	intron_variant	-0.0414511	0.0854411	0.627575	22:29373676:A:G
22	29557297	C	T	0	rs184947560	KREMEN1			116913	1704	7	1080	intron_variant	-0.00473237	0.0300977	0.875061	22:29557297:C:T
17	18270052	G	T	0	rs184949968	SHMT1			119318	344	0	42	upstream_gene_variant	0.027436	0.0693095	0.692218	17:18270052:G:T
17	42077021	A	G	0	rs184950825	PYY			119083	365	0	256	intron_variant	0.101308	0.0672425	0.131912	17:42077021:A:G
22	29197827	G	T	0	rs184964157	CTA-292E10.6			119667	34	0	3	intron_variant	-0.174319	0.230059	0.448624	22:29197827:G:T
17	42028540	A	G	0	rs184965447	PYY			118174	1125	2	403	downstream_gene_variant	0.0512164	0.0374311	0.171223	17:42028540:A:G
17	42087227	G	A	0	rs184967493	NAGS			119347	251	0	106	downstream_gene_variant	-0.0163264	0.0806106	0.839499	17:42087227:G:A
17	17990420	A	C	0	rs184971586	DRG2			119573	113	0	18	upstream_gene_variant	-0.0811792	0.121167	0.502873	17:17990420:A:C
22	28611865	T	C	0	rs184991469	TTC28			118996	497	0	211	intron_variant	-0.00242381	0.055486	0.965157	22:28611865:T:C
22	29157509	G	A	0	rs184995188	HSCB			119102	573	0	29	downstream_gene_variant	0.0451467	0.051574	0.381368	22:29157509:G:A
22	28726951	G	A	0	rs184998506	TTC28			118631	699	1	373	intron_variant	-0.0317733	0.0481975	0.509747	22:28726951:G:A
17	42701464	C	T	0	rs185002920				119575	109	0	20	intergenic_variant	0.114135	0.119921	0.341225	17:42701464:C:T
17	18575692	A	G	0	rs185014817	FOXO3B			119683	16	0	5	non_coding_transcript_exon_variant	0.0317697	0.269359	0.906111	17:18575692:A:G
1	47244035	T	C	0	rs185015093	CYP4B1			119675	11	0	18	intron_variant	-0.297818	0.477049	0.532436	1:47244035:T:C
22	28943673	C	T	0	rs185030006	TTC28			119682	21	0	1	intron_variant	-0.686678	0.302017	0.0229874	22:28943673:C:T
1	47212892	G	A	0	rs185042540	RP11-8J9.5			118207	1053	1	443	downstream_gene_variant	0.0393069	0.0386657	0.309353	1:47212892:G:A
10	115937677	C	T	0	rs185043311	TDRD1			119671	13	0	20	upstream_gene_variant	0.311394	0.28465	0.273974	10:115937677:C:T
1	47107114	C	G	0	rs185044540	ATPAF1			119621	61	0	22	intron_variant	0.274882	0.157909	0.0817258	1:47107114:C:G
10	115591133	A	G	0	rs185046413	DCLRE1A			119522	114	0	68	downstream_gene_variant	-0.0790329	0.120694	0.512582	10:115591133:A:G
1	46959022	G	A	0	rs185047785				119538	102	0	64	intergenic_variant	-0.0760803	0.124627	0.541555	1:46959022:G:A
17	18293666	G	T	0	rs185049835	TBC1D3P4			119663	29	0	12	upstream_gene_variant	0.0957381	0.2572	0.70972	17:18293666:G:T
17	18662704	T	C	0	rs185055951	FBXW10			119682	19	0	3	intron_variant	0.0150243	0.250168	0.952111	17:18662704:T:C
17	18066120	C	G	0	rs185056265	MYO15A			117425	2239	4	36	intron_variant	-0.0315475	0.0264775	0.233463	17:18066120:C:G
17	18157667	G	A	0	rs185059040	FLII			119597	97	1	9	intron_variant	0.0628017	0.120036	0.600843	17:18157667:G:A
1	47100247	A	T	0	rs185062225	ATPAF1			119101	368	0	235	3_prime_UTR_variant	0.139833	0.0649056	0.0312086	1:47100247:A:T
17	42535377	C	T	0	rs185063714	GPATCH8			117950	1083	2	669	intron_variant	-0.0696757	0.0376001	0.0638719	17:42535377:C:T
10	115573656	G	T	0	rs185075127				117018	1411	4	1271	intergenic_variant	0.0258675	0.0332537	0.436638	10:115573656:G:T
22	29402458	C	T	0	rs185080956	ZNRF3			119370	162	0	172	intron_variant	-0.056424	0.0987815	0.567864	22:29402458:C:T
22	28882974	C	T	0	rs185095451	TTC28			119640	45	1	18	intron_variant	-0.13492	0.182877	0.460657	22:28882974:C:T
10	115767148	G	A	0	rs185100362				115391	2502	14	1797	intergenic_variant	0.0171848	0.0252329	0.495842	10:115767148:G:A
10	115554465	A	G	0	rs185111336				119652	32	0	20	intergenic_variant	-0.333418	0.214733	0.120492	10:115554465:A:G
10	115214038	G	A	0	rs185112725				119641	39	1	23	intergenic_variant	-0.146746	0.208535	0.481618	10:115214038:G:A
10	115551597	G	C	0	rs185114649				118406	728	2	568	intergenic_variant	0.0480702	0.0455997	0.291802	10:115551597:G:C
17	42230673	T	A	0	rs185119327	HROB			110750	8061	137	756	intron_variant	0.0191401	0.0137565	0.164118	17:42230673:T:A
22	29072083	A	G	0	rs185122926	TTC28			118726	453	0	525	intron_variant	-0.112645	0.0590133	0.0562879	22:29072083:A:G
17	18031751	C	T	0	rs185125134	MYO15A			118445	785	1	473	intron_variant	0.104608	0.0454501	0.0213574	17:18031751:C:T
17	17882044	C	T	0	rs185131678	DRC3			119309	138	0	257	intron_variant	0.0313251	0.104192	0.763683	17:17882044:C:T
17	17709368	C	A	0	rs185132517	RAI1			119171	291	0	242	intron_variant	0.0553616	0.0698974	0.428337	17:17709368:C:A
10	115269260	T	C	0	rs185139154				117955	1126	3	620	intergenic_variant	0.00289294	0.0372646	0.93812	10:115269260:T:C
10	115096666	G	T	0	rs185146579				119649	32	0	23	intergenic_variant	-0.0386026	0.236151	0.870152	10:115096666:G:T
1	46336941	T	C	0	rs185150051	MAST2			119608	45	0	51	intron_variant	-0.144744	0.189705	0.445466	1:46336941:T:C
22	29612703	C	T	0	rs185150265	EMID1			119621	43	0	40	intron_variant	0.209303	0.208896	0.316368	22:29612703:C:T
22	28985950	G	A	0	rs185150275	TTC28			119312	221	1	170	intron_variant	0.111587	0.0803965	0.165149	22:28985950:G:A
1	47019467	C	T	0	rs185161911	MKNK1-AS1			119692	10	0	2	intron_variant	0.0712343	0.335917	0.832061	1:47019467:C:T
10	116027041	A	G	0	rs185162198	VWA2			119678	11	0	15	intron_variant	0.225998	0.416161	0.587092	10:116027041:A:G
17	18012131	G	A	0	rs185186294	MYO15A			119285	132	1	286	5_prime_UTR_variant	-0.15365	0.110375	0.163899	17:18012131:G:A
22	29513159	G	A	0	rs185190447	KREMEN1			119356	155	0	193	intron_variant	-0.0714683	0.102717	0.486569	22:29513159:G:A
1	46728343	G	T	0	rs185193709	RAD54L			119230	449	1	24	intron_variant	0.145076	0.0567957	0.0106389	1:46728343:G:T
10	116090561	C	T	0	rs185202931	AFAP1L2			118443	978	2	281	intron_variant	0.0840741	0.0403693	0.0372856	10:116090561:C:T
1	46609142	G	T	0	rs185203566	PIK3R3			119685	11	0	8	intron_variant	-0.972664	0.525721	0.0642918	1:46609142:G:T
22	28832114	G	A	0	rs185206735	TTC28			119642	38	0	24	intron_variant	0.0310059	0.21123	0.8833	22:28832114:G:A
1	46279405	A	G	0	rs185208246	MAST2			119216	313	1	174	intron_variant	0.136501	0.0674326	0.042944	1:46279405:A:G
17	42315099	C	T	0	rs185208718				119597	70	0	37	intergenic_variant	0.093912	0.163756	0.566315	17:42315099:C:T
10	115935120	C	T	0	rs185209691	CCDC186			118855	584	0	265	upstream_gene_variant	-0.020702	0.0504928	0.681807	10:115935120:C:T
1	46656589	T	C	0	rs185216739	POMGNT1			118468	1143	2	91	non_coding_transcript_exon_variant	0.0261271	0.0368886	0.478777	1:46656589:T:C
22	28769220	T	C	0	rs185226752	TTC28			119681	21	0	2	intron_variant	-0.692993	0.301954	0.0217314	22:28769220:T:C
17	18601565	C	T	0	rs185226896	TRIM16L			119592	18	0	94	5_prime_UTR_variant	0.0925254	0.283533	0.744174	17:18601565:C:T
10	115328736	C	G	0	rs185227712	HABP2			118309	938	2	455	intron_variant	-0.0303065	0.0418859	0.469342	10:115328736:C:G
17	17679099	C	T	0	rs185239145	RAI1			118574	742	0	388	intron_variant	0.018067	0.044473	0.684561	17:17679099:C:T
22	28680900	C	A	0	rs185240203	TTC28			119640	38	0	26	intron_variant	0.492384	0.208471	0.0181822	22:28680900:C:A
1	46516050	A	G	0	rs185240941	PIK3R3			119233	463	0	8	intron_variant	-0.0388242	0.0576914	0.500971	1:46516050:A:G
1	46468133	T	C	0	rs185246229	MAST2			118483	579	0	642	intron_variant	-0.122129	0.0530064	0.0212202	1:46468133:T:C
10	115686160	C	T	0	rs185253823				118661	875	1	167	intergenic_variant	0.000733474	0.0424719	0.986222	10:115686160:C:T
22	28832496	A	C	0	rs185262518	TTC28			119111	554	0	39	intron_variant	0.0132884	0.0528861	0.80161	22:28832496:A:C
1	46853589	G	T	0	rs185262710				119616	57	0	31	intergenic_variant	0.0752683	0.169103	0.656245	1:46853589:G:T
17	18137810	C	G	0	rs185263617	LLGL1			119670	34	0	0	intron_variant	-0.0818528	0.200043	0.682411	17:18137810:C:G
17	18258513	C	T	0	rs185275048	SHMT1			119534	100	0	70	intron_variant	-0.0630425	0.125821	0.616336	17:18258513:C:T
10	115355741	C	T	0	rs185290976	NRAP			119176	376	1	151	intron_variant	-0.0335908	0.0662799	0.612294	10:115355741:C:T
10	115601566	T	C	0	rs185292882	DCLRE1A			119305	262	0	137	intron_variant	-0.0166515	0.0789953	0.833051	10:115601566:T:C
17	42508110	A	G	0	rs185294054	GPATCH8			117614	1430	4	656	intron_variant	0.0242012	0.0327883	0.460449	17:42508110:A:G
22	28723995	A	T	0	rs185294513	TTC28			119403	217	1	83	intron_variant	-0.0783816	0.0837989	0.349606	22:28723995:A:T
1	46323435	A	G	0	rs185299644	MAST2			119658	30	0	16	intron_variant	0.285041	0.223469	0.202122	1:46323435:A:G
17	41851554	T	G	0	rs185301500	DUSP3			118556	859	1	288	intron_variant	0.0258396	0.0425424	0.543596	17:41851554:T:G
22	28995176	T	G	0	rs185301564	TTC28			117125	2372	10	197	intron_variant	-0.0422189	0.0256225	0.0994081	22:28995176:T:G
1	46370345	C	G	0	rs185310892	MAST2			119246	310	0	148	intron_variant	0.0738092	0.0720911	0.305914	1:46370345:C:G
22	29182882	C	T	0	rs185313500	CCDC117			119646	40	0	18	3_prime_UTR_variant	0.0575001	0.185287	0.75631	22:29182882:C:T
22	28871048	G	A	0	rs185318695	TTC28			119680	22	0	2	intron_variant	-0.369963	0.270215	0.170954	22:28871048:G:A
10	115308456	G	A	1	rs1853204	HABP2			67817	43812	7026	1049	upstream_gene_variant	-0.0046944	0.00591165	0.427141	10:115308456:G:A
17	42738183	C	T	0	rs185324022	MEIOC			118160	1413	6	125	intron_variant	0.0596661	0.0330708	0.0712014	17:42738183:C:T
22	28933326	T	C	0	rs185324886	TTC28			111435	7865	155	249	intron_variant	0.0203575	0.0138773	0.142387	22:28933326:T:C
22	28910404	C	T	0	rs185325215	TTC28			118395	1264	0	45	intron_variant	0.00745585	0.0353718	0.833055	22:28910404:C:T
22	28793359	C	T	0	rs185328432	TTC28			119630	31	0	43	intron_variant	0.786283	0.219308	0.000336703	22:28793359:C:T
22	29231653	C	T	0	rs185331094	CTA-292E10.6			119222	233	0	249	intron_variant	-0.0552109	0.0809568	0.495252	22:29231653:C:T
22	28954588	C	T	0	rs185331724	TTC28			117661	1584	5	454	intron_variant	0.0568132	0.0316835	0.0729491	22:28954588:C:T
22	29241523	C	T	0	rs185342886	CTA-292E10.6			118000	711	1	992	intron_variant	0.0731028	0.0472605	0.12191	22:29241523:C:T
17	17732552	A	C	0	rs185346403	SREBF1			116505	2268	10	921	intron_variant	0.0155729	0.0263237	0.554124	17:17732552:A:C
22	29160602	G	A	0	rs185348839				119681	23	0	0	intergenic_variant	0.145933	0.260071	0.574709	22:29160602:G:A
17	42028362	C	A	0	rs185350754	PYY			119347	240	0	117	downstream_gene_variant	0.0967155	0.0780045	0.215023	17:42028362:C:A
1	46243956	T	A	0	rs185361153	RP11-630I5.1			118562	620	0	522	upstream_gene_variant	0.0112605	0.0500461	0.821977	1:46243956:T:A
1	47074656	G	A	0	rs185374434	MOB3C			119647	29	0	28	3_prime_UTR_variant	-0.00233186	0.230069	0.991913	1:47074656:G:A
1	46828051	G	A	0	rs185375445	NSUN4			119119	422	3	160	3_prime_UTR_variant	0.172012	0.0598886	0.00407636	1:46828051:G:A
1	46811478	A	G	0	rs185377013	NSUN4			119661	30	0	13	intron_variant	0.339102	0.228926	0.138535	1:46811478:A:G
17	17767628	C	T	0	rs185377366	TOM1L2			119630	58	0	16	intron_variant	0.0339144	0.159364	0.831474	17:17767628:C:T
1	46794739	G	A	0	rs185381491				118458	1030	0	216	intergenic_variant	0.081743	0.0387034	0.0346835	1:46794739:G:A
1	46263485	C	T	0	rs185384382	MAST2			119229	337	0	138	intron_variant	-0.0152994	0.0675562	0.820837	1:46263485:C:T
1	46405864	C	T	0	rs185389428	MAST2			119689	14	0	1	intron_variant	0.0930207	0.409478	0.820292	1:46405864:C:T
1	46872430	C	T	0	rs185397995	FAAH			119482	98	1	123	intron_variant	-0.113173	0.124481	0.363269	1:46872430:C:T
1	47116074	G	A	0	rs185408146	ATPAF1			119617	54	0	33	intron_variant	0.102239	0.170563	0.548893	1:47116074:G:A
10	115864313	A	G	0	rs185408266				119034	419	1	250	intergenic_variant	-0.000937127	0.061631	0.987868	10:115864313:A:G
22	28948847	G	A	0	rs185413154	TTC28			112877	6682	96	49	intron_variant	-0.00909474	0.0151633	0.548648	22:28948847:G:A
1	46850306	T	A	0	rs185416151				119342	269	0	93	intergenic_variant	-0.0115247	0.0758673	0.879262	1:46850306:T:A
17	18421529	G	T	0	rs185432653	USP32P2			118702	831	0	171	intron_variant	0.080484	0.0454383	0.0765139	17:18421529:G:T
22	29224724	C	T	0	rs185433841	CTA-292E10.6			117418	1562	4	720	intron_variant	-0.0384065	0.0315892	0.224057	22:29224724:C:T
22	29474654	A	G	0	rs185448838	KREMEN1			119587	94	0	23	intron_variant	-0.0813547	0.136236	0.5504	22:29474654:A:G
17	42382992	C	T	0	rs185451503	RUNDC3A-AS1			119661	22	0	21	intron_variant	0.375822	0.269147	0.16261	17:42382992:C:T
22	29435115	C	T	0	rs185459862	ZNRF3			119607	88	0	9	intron_variant	0.0383373	0.131157	0.770056	22:29435115:C:T
22	28858089	A	G	0	rs185472298	TTC28			119314	365	1	24	intron_variant	0.0207051	0.0642918	0.747416	22:28858089:A:G
10	115790943	A	T	0	rs185475662				119044	340	0	320	intergenic_variant	-0.0666292	0.0679604	0.326883	10:115790943:A:T
17	42669047	C	G	0	rs185482952	RP11-1072C15.7			119680	11	0	13	upstream_gene_variant	-0.291125	0.380828	0.444596	17:42669047:C:G
17	41824735	G	A	0	rs185504401	AC055813.1			118163	747	2	792	upstream_gene_variant	0.0712421	0.0454038	0.11663	17:41824735:G:A
22	28895641	C	A	0	rs185506107	TTC28			119663	25	0	16	intron_variant	-0.246682	0.270695	0.362142	22:28895641:C:A
22	29117598	G	A	0	rs185508327	CHEK2			119305	219	0	180	missense_variant	0.0614733	0.0830625	0.459248	22:29117598:G:A
10	115304226	G	C	0	rs185509701				119039	336	0	329	intergenic_variant	0.0149317	0.0693098	0.829429	10:115304226:G:C
17	42631024	T	C	0	rs185511029	FZD2			119499	91	0	114	upstream_gene_variant	0.0750373	0.130549	0.565438	17:42631024:T:C
22	28628005	C	A	0	rs185516344	TTC28			119685	13	0	6	intron_variant	0.546737	0.302462	0.0706653	22:28628005:C:A
17	41875931	C	A	0	rs185520246	MPP3			118808	745	1	150	downstream_gene_variant	0.0681863	0.0448025	0.128026	17:41875931:C:A
22	29588224	A	G	0	rs185524539				118868	431	0	405	intron_variant	0.0247396	0.0603982	0.682093	22:29588224:A:G
22	28930115	T	C	0	rs185531299	TTC28			117866	1380	6	452	intron_variant	0.0927344	0.0335284	0.00567761	22:28930115:T:C
22	28812196	C	T	0	rs185542642	TTC28			117794	1120	4	786	intron_variant	-0.0107439	0.0370332	0.771729	22:28812196:C:T
17	42520994	C	T	0	rs185545955	GPATCH8			119647	40	0	17	intron_variant	-0.0807005	0.198644	0.684554	17:42520994:C:T
22	29257314	C	A	0	rs185550997				117895	914	1	894	intergenic_variant	0.0435623	0.0418782	0.298241	22:29257314:C:A
22	28832674	A	G	0	rs185553090	TTC28			118919	675	1	109	intron_variant	0.0256029	0.0480411	0.594077	22:28832674:A:G
22	28874464	T	C	0	rs185560891	TTC28			117082	2443	12	167	intron_variant	-0.0381347	0.0251839	0.129962	22:28874464:T:C
17	17798104	G	A	0	rs185571786	TOM1L2			119603	75	0	26	intron_variant	0.0147737	0.14507	0.918885	17:17798104:G:A
22	28896352	T	C	0	rs185573903	TTC28			119543	105	0	56	intron_variant	-0.0262797	0.129193	0.838812	22:28896352:T:C
22	28783977	A	C	0	rs185576717	TTC28			112003	7349	123	229	intron_variant	-0.0589231	0.0145275	4.99294e-05	22:28783977:A:C
22	28916143	T	C	0	rs185579669	TTC28			119641	37	0	26	intron_variant	0.109811	0.202021	0.586743	22:28916143:T:C
17	17906889	C	G	0	rs185581511	DRC3			118928	550	0	226	intron_variant	-0.0274739	0.0544118	0.613611	17:17906889:C:G
17	42190740	A	G	0	rs185586757	HDAC5			118370	1096	3	235	intron_variant	0.0148151	0.0375468	0.693156	17:42190740:A:G
22	28826377	A	G	0	rs185589499	TTC28			119073	399	1	231	intron_variant	-0.0274263	0.0621246	0.658871	22:28826377:A:G
10	115178144	T	C	0	rs185591461				119192	431	0	81	intergenic_variant	0.0227681	0.0595339	0.702135	10:115178144:T:C
10	115389728	G	A	0	rs185591907	NRAP			119145	311	1	247	intron_variant	0.0881916	0.0702458	0.209308	10:115389728:G:A
17	42374275	C	T	0	rs185616850	RUNDC3A-AS1			119159	532	1	12	downstream_gene_variant	-0.0513178	0.0530912	0.333745	17:42374275:C:T
1	47203498	T	C	0	rs185648849	RP11-8J9.5			118567	589	0	548	upstream_gene_variant	0.0261093	0.0512576	0.610491	1:47203498:T:C
10	115485612	C	T	0	rs185649982	CASP7			119409	123	0	172	missense_variant	-0.035267	0.110024	0.748559	10:115485612:C:T
1	46462932	C	T	0	rs185655279	MAST2			119091	490	2	121	intron_variant	0.144964	0.0561175	0.00978849	1:46462932:C:T
1	47167175	C	T	0	rs185655375	EFCAB14			119134	369	1	200	intron_variant	0.0844085	0.0639653	0.186969	1:47167175:C:T
10	115504232	C	G	0	rs185656425				118554	813	0	337	intergenic_variant	0.0123649	0.0434281	0.775858	10:115504232:C:G
10	115933497	C	T	0	rs185663221	CCDC186			119663	13	0	28	intron_variant	-0.0246787	0.316576	0.937864	10:115933497:C:T
