## Supplementary material for "Rare coding variants in five DNA damage repair genes associate with timing of natural menopause": Tables S1-S13 (part 20 of 26)

### Sheet: Table S6 (continued)
chrom_hg19	pos_hg19	ref	alt	effect_and_minor_allele_is_ref	rsid	gene	hgvsc	hgvsp	n_hom_major	n_het	n_hom_minor	n_no_genotype	consequence	log_hr	se_log_hr	pvalue	vid	hg38vid
22	29054580	T	G	0	rs185664545	TTC28			118778	515	1	410	intron_variant	-0.00387342	0.0560604	0.944915	22:29054580:T:G
22	28695863	C	T	0	rs185669550	TTC28			118931	765	1	7	intron_variant	0.01658	0.0447304	0.710888	22:28695863:C:T
10	115967555	C	G	0	rs185672953	TDRD1			118833	511	0	360	intron_variant	-0.0183667	0.0555676	0.741001	10:115967555:C:G
10	115392590	G	A	0	rs185676622	NRAP			119624	64	0	16	intron_variant	0.0268818	0.157473	0.864454	10:115392590:G:A
22	28680202	G	A	0	rs185687530	TTC28			118969	652	2	81	intron_variant	0.0311726	0.0500646	0.533515	22:28680202:G:A
22	28624469	C	A	0	rs185689513	TTC28			117870	1264	8	562	intron_variant	-0.0775174	0.0354817	0.0289099	22:28624469:C:A
22	28739339	G	A	0	rs185704912	TTC28			119055	368	1	280	intron_variant	0.0293039	0.0654206	0.654203	22:28739339:G:A
10	115120341	C	T	0	rs185712891				117566	1758	6	374	intergenic_variant	0.00602055	0.0294169	0.837836	10:115120341:C:T
17	17736713	C	T	0	rs185713815	SREBF1			119544	96	0	64	intron_variant	0.00269611	0.130772	0.983551	17:17736713:C:T
10	115447204	C	T	0	rs185719973	CASP7			119110	402	0	192	intron_variant	0.0259977	0.0637285	0.683314	10:115447204:C:T
22	29461077	G	A	0	rs185729665	C22orf31			118610	576	2	516	upstream_gene_variant	-0.0417474	0.0522075	0.423917	22:29461077:G:A
10	115300382	A	G	1	rs1857319				68329	44188	7128	59	intergenic_variant	-0.00412909	0.00587865	0.482437	10:115300382:A:G
10	115300285	T	A	1	rs1857320				68324	44189	7132	59	intergenic_variant	-0.00409957	0.00587835	0.485552	10:115300285:T:A
10	115427258	C	T	0	rs185734416	NRAP			118803	708	2	191	upstream_gene_variant	0.0462602	0.046815	0.32308	10:115427258:C:T
17	18268806	C	T	0	rs185736638	SHMT1			119426	219	0	59	upstream_gene_variant	-0.062458	0.0882282	0.478999	17:18268806:C:T
1	46578901	C	A	0	rs185739208	PIK3R3			119192	466	1	45	intron_variant	0.146366	0.0550811	0.00787747	1:46578901:C:A
1	46531065	G	A	0	rs185741305	PIK3R3			119057	501	2	144	intron_variant	0.142225	0.0554875	0.0103717	1:46531065:G:A
10	115893546	G	A	0	rs185748690	CCDC186			119642	30	0	32	intron_variant	0.159769	0.210812	0.448527	10:115893546:G:A
22	28876866	T	C	0	rs185750346	TTC28			118783	595	1	325	intron_variant	-0.000441802	0.0514823	0.993153	22:28876866:T:C
17	42680841	A	T	0	rs185755387				118810	354	0	540	intergenic_variant	0.0754565	0.065072	0.246218	17:42680841:A:T
22	29513870	C	T	0	rs185757292	KREMEN1			117818	1301	2	583	intron_variant	-0.0115416	0.0353851	0.744294	22:29513870:C:T
17	42343875	C	T	0	rs185760420	SLC4A1			119272	238	0	194	intron_variant	0.102172	0.0832342	0.219626	17:42343875:C:T
10	115932676	G	A	0	rs185761441	CCDC186			119663	13	0	28	intron_variant	-0.0230008	0.316335	0.942037	10:115932676:G:A
17	42073706	C	T	0	rs185770389	PYY			119449	175	0	80	intron_variant	-0.0823669	0.093108	0.376352	17:42073706:C:T
10	115141407	G	A	0	rs185770663				119585	75	0	44	intergenic_variant	-0.163872	0.140227	0.242555	10:115141407:G:A
10	115506207	A	T	0	rs185775144				119446	172	0	86	intergenic_variant	-0.0284723	0.0955546	0.765727	10:115506207:A:T
22	28952620	C	T	0	rs185788615	TTC28			119635	63	0	6	intron_variant	-0.103494	0.16904	0.540377	22:28952620:C:T
1	47068309	G	T	0	rs185798809	MKNK1			118210	688	1	805	intron_variant	0.00974662	0.0475998	0.837758	1:47068309:G:T
17	42377064	A	G	0	rs185801282	RUNDC3A-AS1			119355	169	0	180	non_coding_transcript_exon_variant	0.0656096	0.0983289	0.504615	17:42377064:A:G
17	17967106	G	T	0	rs185809502	GID4			119659	29	1	15	intron_variant	-0.0934145	0.211553	0.658804	17:17967106:G:T
17	42120704	T	G	0	rs185811427	LSM12			119558	78	0	68	intron_variant	0.0620716	0.157168	0.692888	17:42120704:T:G
10	115441703	G	C	0	rs185821068	CASP7			119466	116	0	122	intron_variant	0.0467003	0.116161	0.687661	10:115441703:G:C
22	28620115	G	A	0	rs185823390	TTC28			119319	292	1	92	intron_variant	-0.038029	0.0733696	0.604234	22:28620115:G:A
17	42011618	T	C	0	rs185847218	LINC01976			119480	157	0	67	upstream_gene_variant	-0.0393137	0.095748	0.681369	17:42011618:T:C
22	29528978	T	A	0	rs185847656	KREMEN1			119348	295	0	61	intron_variant	0.124877	0.0685353	0.0684431	22:29528978:T:A
1	46513097	G	A	0	rs185850252	PIK3R3			119515	106	0	83	intron_variant	0.0817259	0.119394	0.493655	1:46513097:G:A
1	47054113	G	A	0	rs185858325	MKNK1			117730	1176	4	794	intron_variant	0.0383253	0.0366991	0.296341	1:47054113:G:A
22	29149860	C	T	0	rs185869590	HSCB			119678	18	0	8	intron_variant	0.411612	0.265635	0.121251	22:29149860:C:T
22	28774184	A	G	0	rs185870286	TTC28			118570	614	2	518	intron_variant	-0.0314555	0.0515163	0.541469	22:28774184:A:G
1	47094913	T	C	0	rs185871475	ATPAF1			119531	83	0	90	downstream_gene_variant	-0.156953	0.138818	0.258206	1:47094913:T:C
17	18046110	C	T	0	rs185873402	MYO15A			119526	177	1	0	missense_variant	-0.00158497	0.0909948	0.986103	17:18046110:C:T
1	47222864	A	G	0	rs185880475	CYP4B1			117824	1789	9	82	upstream_gene_variant	0.0503403	0.0289185	0.0817251	1:47222864:A:G
10	116043721	A	G	0	rs185884001	VWA2			119672	19	0	13	intron_variant	-0.220549	0.266586	0.408062	10:116043721:A:G
22	29224996	C	G	0	rs185885166	CTA-292E10.6			119564	51	0	89	intron_variant	-0.391383	0.193817	0.0434522	22:29224996:C:G
1	47178720	A	T	0	rs185888183	EFCAB14			107923	9675	211	1895	intron_variant	0.0219426	0.0126672	0.0832302	1:47178720:A:T
10	116081411	A	C	0	rs185890624	AFAP1L2			119674	11	0	19	intron_variant	0.776325	0.453171	0.0866949	10:116081411:A:C
17	41805859	T	C	0	rs185895973				118640	520	0	544	intergenic_variant	0.0197195	0.0549446	0.719672	17:41805859:T:C
17	41892039	C	A	0	rs1859048	MPP3			74107	39601	5234	762	intron_variant	-0.00542999	0.00624887	0.384872	17:41892039:C:A
17	41892328	G	A	0	rs1859049	MPP3			119584	94	0	26	intron_variant	-0.00692807	0.131088	0.957851	17:41892328:G:A
10	115647450	G	C	0	rs185911299	NHLRC2			119422	134	0	148	intron_variant	-0.129968	0.10647	0.222202	10:115647450:G:C
17	41720463	G	A	0	rs185915649	MEOX1			119272	305	0	127	intron_variant	-0.0193163	0.0742433	0.794728	17:41720463:G:A
22	29037273	C	G	0	rs185920141	TTC28			119097	547	0	60	intron_variant	0.06866	0.0541546	0.204851	22:29037273:C:G
17	42079565	C	G	1	rs1859223	PYY			87583	28805	2427	889	intron_variant	0.00772456	0.0072776	0.288501	17:42079565:C:G
1	47026108	A	G	0	rs185925562	MKNK1			119468	228	0	8	intron_variant	-0.0859249	0.0831268	0.301295	1:47026108:A:G
1	47043728	G	C	0	rs185927648	MKNK1			119672	19	0	13	intron_variant	-0.00870386	0.268243	0.974115	1:47043728:G:C
22	28891189	A	G	0	rs185928911	TTC28			119133	269	0	302	intron_variant	0.026721	0.0756811	0.724033	22:28891189:A:G
22	28600362	G	A	0	rs185929588	TTC28			117191	2366	12	135	intron_variant	0.0058365	0.0254334	0.818495	22:28600362:G:A
1	47238855	A	G	0	rs185933001	CYP4B1			118114	745	2	843	intron_variant	-0.048372	0.0449438	0.281804	1:47238855:A:G
22	28995704	T	G	0	rs185936232	TTC28			119310	270	1	123	intron_variant	-0.362272	0.080193	6.25717e-06	22:28995704:T:G
1	46460120	G	T	0	rs185937605	MAST2			119684	14	0	6	intron_variant	0.689817	0.318635	0.0303946	1:46460120:G:T
17	17928463	G	A	0	rs185942428	ATPAF2			119534	97	0	73	non_coding_transcript_exon_variant	0.171441	0.121618	0.158636	17:17928463:G:A
22	29464224	G	A	0	rs185944174	KREMEN1			118592	730	3	379	upstream_gene_variant	0.078358	0.0453384	0.083936	22:29464224:G:A
1	46401458	T	A	0	rs185953050	MAST2			119634	50	0	20	intron_variant	0.421873	0.189943	0.0263472	1:46401458:T:A
1	46891569	G	A	0	rs185960390				119694	10	0	0	intergenic_variant	0.844566	0.495389	0.0882214	1:46891569:G:A
10	115422625	A	T	0	rs185963370	NRAP			119645	24	0	35	intron_variant	-0.523504	0.297464	0.0784271	10:115422625:A:T
17	18230490	T	C	0	rs185977734	SMCR8			118414	918	3	369	3_prime_UTR_variant	-0.012472	0.0416097	0.764377	17:18230490:T:C
10	115224087	T	G	0	rs185978747				118251	890	4	559	intergenic_variant	-0.0663136	0.0418899	0.113411	10:115224087:T:G
1	47113061	T	C	0	rs185979094	ATPAF1			119115	378	0	211	intron_variant	0.0501846	0.0643747	0.435644	1:47113061:T:C
1	46229267	C	T	0	rs185980196				118611	570	0	523	intergenic_variant	-0.00265802	0.0536973	0.960521	1:46229267:C:T
10	115224475	G	A	0	rs185990448				119657	37	0	10	intergenic_variant	0.00538251	0.193699	0.977831	10:115224475:G:A
17	42175041	A	G	0	rs185992850	HDAC5			119685	19	0	0	intron_variant	0.0216853	0.281334	0.93856	17:42175041:A:G
10	116105636	C	T	0	rs185996131	AFAP1L2			119617	42	0	45	intron_variant	-0.243632	0.197825	0.218116	10:116105636:C:T
22	28732664	G	A	0	rs186000137	TTC28			119693	10	0	1	intron_variant	0.129378	0.385761	0.737335	22:28732664:G:A
22	29375436	C	G	0	rs186001901	ZNRF3			116414	2890	19	381	intron_variant	-0.00844488	0.0231487	0.715253	22:29375436:C:G
10	116077965	G	A	1	rs1860081	AFAP1L2			81683	34355	3570	96	intron_variant	-0.0080856	0.00668123	0.226204	10:116077965:G:A
10	116077998	A	T	1	rs1860082	AFAP1L2			81717	34328	3561	98	intron_variant	-0.00804765	0.00668547	0.228685	10:116077998:A:T
10	116078290	G	C	1	rs1860083	AFAP1L2			67139	44870	7480	215	intron_variant	-0.0086307	0.00583298	0.13897	10:116078290:G:C
10	115138170	G	A	0	rs186013980				116995	2020	5	684	intergenic_variant	-0.0618811	0.0280411	0.0273279	10:115138170:G:A
1	46319840	A	G	0	rs186015571	MAST2			119292	241	0	171	intron_variant	-0.0786563	0.0773394	0.309141	1:46319840:A:G
17	41916365	C	T	0	rs186017983				118080	840	1	783	intergenic_variant	0.00512382	0.0438196	0.906916	17:41916365:C:T
17	18085304	T	C	0	rs186018579	RP11-258F1.1			119669	35	0	0	intron_variant	-0.0828018	0.200044	0.678934	17:18085304:T:C
10	115724853	G	A	0	rs186038726				119458	124	0	122	intergenic_variant	-0.158947	0.109894	0.148074	10:115724853:G:A
10	115653571	C	A	0	rs186038937	NHLRC2			119463	146	0	95	intron_variant	-0.0644087	0.101921	0.527421	10:115653571:C:A
17	18173463	T	C	0	rs186039332	TOP3A			119195	462	2	45	downstream_gene_variant	-0.0393709	0.0591646	0.505765	17:18173463:T:C
10	115736775	G	T	0	rs1860398				119643	16	0	45	intergenic_variant	-0.184533	0.318348	0.562144	10:115736775:G:T
22	28843224	G	A	0	rs186045013	TTC28			118927	736	2	39	intron_variant	0.0243222	0.0462151	0.598692	22:28843224:G:A
22	29031712	T	C	0	rs186045705	TTC28			119644	30	0	30	intron_variant	-0.169078	0.214886	0.431383	22:29031712:T:C
22	28865371	C	T	0	rs186053147	TTC28			119191	395	0	118	intron_variant	0.0058094	0.0615389	0.92479	22:28865371:C:T
22	28870352	C	T	0	rs186053716	TTC28			119313	244	0	147	intron_variant	-0.0352765	0.0810576	0.663415	22:28870352:C:T
22	29195876	C	T	0	rs186060096	XBP1			119246	283	0	175	intron_variant	-0.0296402	0.0751225	0.693169	22:29195876:C:T
1	47023135	G	A	0	rs186061098	MKNK1			118846	438	0	420	3_prime_UTR_variant	0.0264941	0.0600318	0.658971	1:47023135:G:A
1	46312503	A	C	0	rs186063630	MAST2			118831	579	0	294	intron_variant	0.0192739	0.0509076	0.704981	1:46312503:A:C
10	115778422	C	T	0	rs186064491				119683	15	0	6	intergenic_variant	0.133214	0.316121	0.673461	10:115778422:C:T
1	46694352	T	A	0	rs186065474				118590	905	0	209	intergenic_variant	0.0612383	0.04188	0.143677	1:46694352:T:A
1	46529987	C	T	0	rs186066750	PIK3R3			119212	244	0	248	intron_variant	0.109015	0.0793527	0.169502	1:46529987:C:T
22	29272531	C	A		rs186072847				119666	38	0	0	intergenic_variant	0.0244463	0.204192	0.904703	22:29272531:C:A
22	29272531	C	G		rs186072847				119666	38	0	0	intergenic_variant	0.0244463	0.204192	0.904703	22:29272531:C:G
22	29242755	C	T	0	rs186078687	CTA-292E10.6			119610	62	0	32	intron_variant	-0.125752	0.155645	0.419126	22:29242755:C:T
1	46575095	A	G	0	rs186080410	PIK3R3			114125	5132	70	377	intron_variant	-0.0506468	0.0174222	0.0036488	1:46575095:A:G
1	47065314	C	T	0	rs186081459	MKNK1			118448	866	2	388	intron_variant	0.0445655	0.0424468	0.293758	1:47065314:C:T
10	115619360	A	G	0	rs186082832	NHLRC2			119565	122	0	17	intron_variant	0.0768158	0.113567	0.498791	10:115619360:A:G
1	46415568	C	G	0	rs186094882	MAST2			119305	176	0	223	intron_variant	-0.0281455	0.0923371	0.760509	1:46415568:C:G
17	42447574	C	T	0	rs186101862	RPL7L1P5			119253	300	0	151	upstream_gene_variant	-0.178806	0.0729692	0.0142685	17:42447574:C:T
17	42111161	C	T	0	rs186103855	LSM12			119647	44	0	13	downstream_gene_variant	0.162824	0.192543	0.397747	17:42111161:C:T
1	46397034	G	T	0	rs186105434	MAST2			119036	520	1	147	intron_variant	0.0354077	0.053729	0.509893	1:46397034:G:T
1	46776756	A	T	0	rs186115020	UQCRH			55748	50356	11694	1906	intron_variant	-0.0477742	0.00548492	3.03601e-18	1:46776756:A:T
17	17976374	A	G	0	rs186116114	GID4			119661	31	0	12	downstream_gene_variant	-0.144901	0.213295	0.496917	17:17976374:A:G
17	17780301	C	T	0	rs186123000	TOM1L2			119644	36	0	24	intron_variant	-0.170897	0.205118	0.404752	17:17780301:C:T
10	115687004	A	G	0	rs186131337				118834	519	1	350	intergenic_variant	-0.0272098	0.0547685	0.61932	10:115687004:A:G
17	41860417	G	T	0	rs186131593	RP5-905N1.2			119072	165	0	467	non_coding_transcript_exon_variant	-0.0736341	0.0997479	0.460392	17:41860417:G:T
1	46661153	T	C	0	rs186133259	POMGNT1			119606	72	0	26	intron_variant	0.0183437	0.146866	0.900602	1:46661153:T:C
1	46568914	A	G	0	rs186134442	PIK3R3			119059	508	2	135	intron_variant	0.147308	0.0553986	0.00783589	1:46568914:A:G
17	17969470	G	A	0	rs186134902	GID4			118088	533	3	1080	3_prime_UTR_variant	-0.0348463	0.0534162	0.514173	17:17969470:G:A
17	18084044	C	A	0	rs186135126	RP11-258F1.1			119426	120	0	158	intron_variant	0.154138	0.11909	0.195562	17:18084044:C:A
10	115256130	G	C	0	rs186143257				117735	955	1	1013	intergenic_variant	-0.0326384	0.041341	0.429825	10:115256130:G:C
17	42301596	T	G	0	rs186143359	UBTF			119492	200	0	12	upstream_gene_variant	-0.0397621	0.0856977	0.642661	17:42301596:T:G
22	28760653	G	C	0	rs186150364	TTC28			119620	53	0	31	intron_variant	-0.166722	0.172427	0.333587	22:28760653:G:C
17	42576407	A	G	0	rs186152570	GPATCH8			118792	362	0	550	intron_variant	0.109403	0.0646713	0.0907086	17:42576407:A:G
1	46590750	G	A	0	rs186155008	PIK3R3			118388	412	0	904	intron_variant	0.0527475	0.0617924	0.393313	1:46590750:G:A
22	28836654	G	A	0	rs186158455	TTC28			119469	141	0	94	intron_variant	-0.129327	0.107668	0.229691	22:28836654:G:A
22	28879504	T	C	0	rs186181597	TTC28			119689	10	0	5	intron_variant	0.133788	0.379159	0.724198	22:28879504:T:C
22	29008888	C	T	0	rs186184919	TTC28			119316	239	1	148	intron_variant	-0.375534	0.0853329	1.07847e-05	22:29008888:C:T
17	18244847	G	C	0	rs186193987	SHMT1			119580	116	0	8	non_coding_transcript_exon_variant	-0.170332	0.12211	0.163045	17:18244847:G:C
17	41984824	G	C	0	rs186194164	MPP2			118406	1203	2	93	5_prime_UTR_variant	0.0211712	0.0352384	0.547973	17:41984824:G:C
1	46409445	A	T	0	rs186198203	MAST2			119390	92	0	222	intron_variant	-0.191998	0.135969	0.157929	1:46409445:A:T
17	42366480	G	A	0	rs186198861	RN7SL507P			117620	1053	4	1027	downstream_gene_variant	0.0165144	0.0381176	0.664834	17:42366480:G:A
17	41871044	T	C	0	rs186207584				119662	39	0	3	intergenic_variant	0.353435	0.185726	0.0570416	17:41871044:T:C
22	29554534	C	T	0	rs186213539	KREMEN1			117642	1519	7	536	intron_variant	-0.0448111	0.0320819	0.162482	22:29554534:C:T
17	41746995	G	A	0	rs186213573				119362	279	1	62	intergenic_variant	0.0247594	0.0760218	0.74466	17:41746995:G:A
22	29518967	T	C	0	rs186219104	KREMEN1			119433	183	0	88	intron_variant	0.146293	0.0909362	0.107673	22:29518967:T:C
1	46643761	G	A	0	rs186224337	TSPAN1			119392	181	0	131	intron_variant	-0.0443966	0.0917438	0.628443	1:46643761:G:A
17	18703646	A	G	0	rs186225359	TVP23B			118768	466	0	470	intron_variant	-0.00669463	0.0571725	0.906785	17:18703646:A:G
22	28945194	G	A	0	rs186229140	TTC28			119311	174	0	219	intron_variant	-0.00740851	0.0914533	0.935435	22:28945194:G:A
22	28996263	C	T	0	rs186232440	TTC28			117138	2476	12	78	intron_variant	0.00526397	0.024845	0.832206	22:28996263:C:T
22	28972247	C	T	0	rs186238878	TTC28			119669	24	0	11	intron_variant	0.590038	0.227747	0.0095765	22:28972247:C:T
22	29576571	G	T	0	rs186242628				117853	760	3	1088	intergenic_variant	0.00698753	0.0443253	0.874739	22:29576571:G:T
1	47003409	T	C	0	rs186248917	MKNK1-AS1			119248	272	1	183	upstream_gene_variant	-0.00848632	0.0729443	0.907383	1:47003409:T:C
22	28618982	G	C	0	rs186254523	TTC28			119576	72	0	56	intron_variant	-0.154385	0.142521	0.278702	22:28618982:G:C
22	29351953	C	A	0	rs186255994	ZNRF3			119676	26	0	2	intron_variant	-0.29752	0.257491	0.247904	22:29351953:C:A
1	46786857	G	A	0	rs186256083	UQCRH			119655	21	0	28	downstream_gene_variant	0.0323055	0.278249	0.907571	1:46786857:G:A
22	29625906	C	T	0	rs186256502	EMID1			117752	1698	5	249	intron_variant	0.0450689	0.0297146	0.129336	22:29625906:C:T
1	46631926	C	T	0	rs186266728	PIK3R3			118713	836	0	155	intron_variant	-0.165133	0.042872	0.000117264	1:46631926:C:T
10	115674930	C	T	0	rs186269928	AL162407.1			119565	85	0	54	missense_variant	0.0433654	0.131457	0.741487	10:115674930:C:T
17	17792893	C	T	0	rs186271076	TOM1L2			117722	1710	3	269	intron_variant	-0.0109722	0.0303173	0.717418	17:17792893:C:T
10	115925427	C	T	0	rs186272538	CCDC186			118026	888	2	788	intron_variant	0.0966961	0.0419776	0.0212497	10:115925427:C:T
10	115103102	G	C	0	rs186281292				119536	107	0	61	intergenic_variant	0.0735372	0.127183	0.563129	10:115103102:G:C
17	42022841	C	T	0	rs186288612	PPY			119073	533	1	97	upstream_gene_variant	-0.0725979	0.0547476	0.184825	17:42022841:C:T
22	29043740	T	C	0	rs186293471	TTC28			119541	70	0	93	intron_variant	0.0193713	0.172247	0.910456	22:29043740:T:C
17	41802314	T	G	0	rs186313628	RP11-209M4.1			119650	37	0	17	upstream_gene_variant	-0.0594505	0.196453	0.76218	17:41802314:T:G
17	42607976	G	A	0	rs186323203				119670	26	0	8	intergenic_variant	0.100994	0.242696	0.677313	17:42607976:G:A
1	46942920	C	T	0	rs186323516	LINC00505			118087	1089	4	524	intron_variant	0.0309944	0.0376908	0.410888	1:46942920:C:T
17	42443365	C	T	0	rs186330160	RPL7L1P5			117209	2100	4	391	upstream_gene_variant	0.0490189	0.0271612	0.0711156	17:42443365:C:T
22	28901968	C	A	0	rs186333881	TTC28			118439	893	2	370	intron_variant	-0.025329	0.0417223	0.543795	22:28901968:C:A
17	18210642	G	A	0	rs186337622	TOP3A			119670	34	0	0	intron_variant	-0.0824802	0.200105	0.680203	17:18210642:G:A
17	17877336	G	T	0	rs186344316	DRC3			119229	372	0	103	intron_variant	-0.10465	0.0677448	0.122403	17:17877336:G:T
1	46294047	A	G	0	rs186344462	MAST2			119680	20	0	4	intron_variant	0.145948	0.280339	0.602636	1:46294047:A:G
22	29323874	A	G	0	rs186348690	ZNRF3			119591	58	0	55	intron_variant	0.0551923	0.155004	0.721788	22:29323874:A:G
22	29128092	G	A	0	rs186350548	CHEK2			119604	55	0	45	intron_variant	0.0874953	0.178999	0.624982	22:29128092:G:A
22	29164027	T	C	0	rs186350739	CCDC117			119680	23	0	1	upstream_gene_variant	0.143813	0.261259	0.582003	22:29164027:T:C
1	46613121	C	T	0	rs186354048	PIK3R3			119691	10	0	3	intron_variant	0.0231141	0.382739	0.951844	1:46613121:C:T
22	29108681	G	A	0	rs186365333	CHEK2			118526	660	1	517	intron_variant	0.0439471	0.0498014	0.377535	22:29108681:G:A
10	115649188	G	A	0	rs186365914	NHLRC2			118810	619	3	272	intron_variant	0.019452	0.0492397	0.692809	10:115649188:G:A
17	42100473	C	T	0	rs186366172	TMEM101			117806	1291	3	604	5_prime_UTR_variant	-0.00204757	0.0354294	0.953914	17:42100473:C:T
1	46784542	G	T	0	rs186372950	UQCRH			116571	2076	11	1046	downstream_gene_variant	0.0342767	0.0276898	0.215761	1:46784542:G:T
1	46822276	A	C	0	rs186373087	NSUN4			118094	1111	2	497	intron_variant	0.036506	0.037371	0.328643	1:46822276:A:C
17	18616215	T	G	0	rs186388561	TRIM16L			119521	80	0	103	intron_variant	-0.0339278	0.152336	0.823756	17:18616215:T:G
22	29319905	C	T	0	rs186395410	ZNRF3			119670	18	0	16	intron_variant	-0.0566414	0.289529	0.844898	22:29319905:C:T
17	18528484	C	T	0	rs186399111	CCDC144B			119013	552	0	139	non_coding_transcript_exon_variant	0.114327	0.0537786	0.0335134	17:18528484:C:T
22	29144498	T	G	0	rs186403339	HSCB			119674	19	0	11	intron_variant	0.0886552	0.28561	0.756252	22:29144498:T:G
17	42174234	C	T	0	rs186406172	HDAC5			117159	2096	9	440	intron_variant	0.0698979	0.0268086	0.00912618	17:42174234:C:T
10	115869745	C	T	0	rs186420270	RNU6-709P			119679	14	0	11	upstream_gene_variant	-0.187154	0.332606	0.573648	10:115869745:C:T
10	116096755	G	A	0	rs186423873	AFAP1L2			117399	1798	6	501	intron_variant	0.00466237	0.0296352	0.874988	10:116096755:G:A
22	29167612	C	T	0	rs186428562	CCDC117			119266	288	0	150	upstream_gene_variant	-0.0770927	0.0737673	0.295987	22:29167612:C:T
10	115886269	C	T	0	rs186431076	CCDC186			119154	444	2	104	intron_variant	-0.0168653	0.0576343	0.769809	10:115886269:C:T
10	115436037	C	T	0	rs186433348	CASP7			119575	115	0	14	upstream_gene_variant	-0.0187987	0.112279	0.867033	10:115436037:C:T
1	47213879	C	A	0	rs186436635				119363	161	0	180	intergenic_variant	-0.0348077	0.100052	0.727919	1:47213879:C:A
10	115463991	T	C	0	rs186439843	CASP7			119496	134	0	74	intron_variant	0.0977305	0.105758	0.355437	10:115463991:T:C
1	47130714	G	A	0	rs186448725	ATPAF1			114171	4953	66	514	non_coding_transcript_exon_variant	0.0119287	0.0178466	0.503879	1:47130714:G:A
22	28735741	C	T	0	rs186465557	TTC28			118996	497	0	211	intron_variant	0.0041042	0.0553891	0.940933	22:28735741:C:T
17	42010920	G	A	0	rs186470208	LINC01976			119480	157	0	67	upstream_gene_variant	-0.0395967	0.0957734	0.679283	17:42010920:G:A
22	29018903	G	A	0	rs186481647	TTC28			119237	215	0	252	intron_variant	-0.0741408	0.0843821	0.379601	22:29018903:G:A
17	17934568	C	T	0	rs186499856	ATPAF2			118831	473	0	400	intron_variant	0.0166643	0.0584705	0.775641	17:17934568:C:T
17	18031089	A	G	0	rs186505440	MYO15A			119019	545	2	138	intron_variant	-0.00358013	0.0522401	0.945362	17:18031089:A:G
22	29163724	C	T	0	rs186516531	CCDC117			119683	20	0	1	upstream_gene_variant	-0.172709	0.277687	0.533971	22:29163724:C:T
1	46935022	G	A	0	rs186524095	LINC00505			116326	2481	12	885	intron_variant	-0.0859991	0.0259125	0.000903946	1:46935022:G:A
10	115459977	G	T	0	rs186525156	CASP7			119675	17	0	12	intron_variant	0.086997	0.336372	0.795918	10:115459977:G:T
17	17900920	T	C	0	rs186533138	DRC3			119280	422	2	0	missense_variant	0.053418	0.0597467	0.371283	17:17900920:T:C
1	46409343	G	A	0	rs186533521	MAST2			118236	1131	4	333	intron_variant	-0.0261671	0.0374092	0.484249	1:46409343:G:A
1	46967175	G	C	0	rs186534433				119357	338	0	9	intergenic_variant	-0.0439137	0.0678531	0.51751	1:46967175:G:C
10	115255869	T	C	0	rs186534719				117160	1579	4	961	intergenic_variant	0.00829517	0.0313803	0.791515	10:115255869:T:C
1	46389193	G	C	0	rs186538605	MAST2			119684	13	0	7	intron_variant	-0.286891	0.336598	0.394034	1:46389193:G:C
1	46242016	G	A	0	rs186543754	RP11-630I5.1			118212	1220	5	267	upstream_gene_variant	0.0842088	0.0358299	0.0187616	1:46242016:G:A
17	42733813	C	T	0	rs186556802	MEIOC			119597	94	0	13	5_prime_UTR_variant	-0.122058	0.133187	0.359434	17:42733813:C:T
10	115937862	A	G	0	rs186558656	TDRD1			119657	36	0	11	upstream_gene_variant	0.26155	0.204932	0.201858	10:115937862:A:G
10	115976744	T	C	0	rs186564225	TDRD1			119037	280	1	386	intron_variant	-0.00111031	0.0758026	0.988313	10:115976744:T:C
10	115472328	C	A	0	rs186595657	CASP7			119373	249	0	82	intron_variant	0.138763	0.0775782	0.0736657	10:115472328:C:A
22	29492814	A	G	0	rs186601209	KREMEN1			119653	22	0	29	intron_variant	0.0902089	0.288961	0.7549	22:29492814:A:G
1	46712813	C	T	0	rs186602117	RAD54L			119571	101	0	32	upstream_gene_variant	0.00733792	0.119568	0.951064	1:46712813:C:T
17	42207884	C	T	1	rs186603				59875	49276	10207	346	intergenic_variant	-0.00434632	0.0055848	0.436428	17:42207884:C:T
1	47096925	T	G	0	rs186606916	ATPAF1			119673	29	0	2	downstream_gene_variant	0.0932559	0.213401	0.662112	1:47096925:T:G
22	29541298	G	A	0	rs186616475	KREMEN1			118313	1069	5	317	3_prime_UTR_variant	-0.0874731	0.0389699	0.0247915	22:29541298:G:A
10	115554116	T	A	0	rs186621659				119399	256	1	48	intergenic_variant	-0.0615532	0.0787961	0.434702	10:115554116:T:A
1	46627325	G	A	0	rs186622843	PIK3R3			119317	287	0	100	intron_variant	-0.108179	0.0730809	0.138803	1:46627325:G:A
1	47128158	C	T	0	rs186629398	ATPAF1			118790	625	1	288	intron_variant	-0.00377919	0.0502993	0.940108	1:47128158:C:T
1	46265572	G	A	0	rs186629830	MAST2			119638	34	0	32	intron_variant	-0.0218505	0.206672	0.9158	1:46265572:G:A
22	29524875	A	G	0	rs186631642	KREMEN1			119687	14	0	3	intron_variant	0.63853	0.301024	0.0339055	22:29524875:A:G
17	42085972	C	T	1	rs186636	NAGS			49963	53516	14631	1594	3_prime_UTR_variant	-0.000730793	0.00532726	0.890889	17:42085972:C:T
22	28739728	A	G	0	rs186636223	TTC28			119611	67	0	26	intron_variant	-0.00751121	0.16173	0.962957	22:28739728:A:G
22	29184652	A	T	0	rs186641478	CCDC117			119680	24	0	0	3_prime_UTR_variant	0.139721	0.260161	0.59123	22:29184652:A:T
1	46605794	G	A	0	rs186644497	PIK3R3			119484	183	0	37	intron_variant	0.00686048	0.0902258	0.93939	1:46605794:G:A
22	29170180	C	G	0	rs186649122	CCDC117			117634	1041	3	1026	intron_variant	-0.0723528	0.0390821	0.0641261	22:29170180:C:G
22	29340612	G	A	0	rs186654226	ZNRF3			103434	15156	573	541	intron_variant	0.000726968	0.00998616	0.941967	22:29340612:G:A
1	46689043	C	T	0	rs186654287	POMGNT1			117055	1967	6	676	upstream_gene_variant	0.0552762	0.0285892	0.0531789	1:46689043:C:T
10	115995172	G	A	0	rs186657742	VWA2			119570	81	0	53	upstream_gene_variant	-0.127605	0.135233	0.345378	10:115995172:G:A
10	115143293	A	T	0	rs186657912				119675	17	0	12	intergenic_variant	0.527487	0.289891	0.0688189	10:115143293:A:T
10	115113634	T	C	0	rs186670074	RNU7-165P			119497	131	0	76	downstream_gene_variant	-0.0197597	0.105679	0.851678	10:115113634:T:C
10	115863601	A	C	0	rs186673706				118647	666	1	390	intergenic_variant	-0.0487855	0.0488967	0.318411	10:115863601:A:C
1	46433932	C	T	0	rs186676908	MAST2			118475	1002	3	224	intron_variant	0.0331247	0.0380712	0.38426	1:46433932:C:T
1	47182468	G	T	1	rs1866770	EFCAB14			69893	42935	6777	99	intron_variant	-0.00650378	0.0059291	0.272674	1:47182468:G:T
22	29401895	T	C	0	rs186680168	ZNRF3			119632	38	0	34	intron_variant	0.0380229	0.189507	0.840979	22:29401895:T:C
22	29634135	C	T	0	rs186681862	EMID1			119370	267	0	67	intron_variant	0.086865	0.0747823	0.245409	22:29634135:C:T
22	29368314	C	G	0	rs186682993	ZNRF3			119190	409	1	104	intron_variant	0.0275878	0.0625908	0.659383	22:29368314:C:G
17	18159790	C	T	0	rs186690647	FLII			118021	1627	11	45	intron_variant	0.190565	0.0307905	6.05151e-10	17:18159790:C:T
17	17830692	C	A	0	rs186693139	TOM1L2			118786	761	0	157	intron_variant	0.0558644	0.0461167	0.225754	17:17830692:C:A
17	17920110	A	G	0	rs186699780	DRC3			119584	85	0	35	3_prime_UTR_variant	-0.111773	0.144982	0.44074	17:17920110:A:G
22	28948924	G	A	0	rs186702484	TTC28			116906	2355	7	436	intron_variant	0.0213397	0.0261516	0.414501	22:28948924:G:A
22	28926329	G	A	0	rs186705871	TTC28			118737	592	1	374	intron_variant	-0.043757	0.0521433	0.401374	22:28926329:G:A
17	42643575	C	A	0	rs186706310	FZD2			116823	2621	16	244	downstream_gene_variant	-0.0211908	0.02412	0.37964	17:42643575:C:A
17	42599031	C	G	0	rs186707894				117792	1357	6	549	intergenic_variant	-0.00660751	0.0338419	0.8452	17:42599031:C:G
22	29147660	G	A	0	rs186718727	HSCB			119546	100	0	58	intron_variant	0.140992	0.121894	0.247407	22:29147660:G:A
17	42214059	C	T	0	rs186720889	RNU6-131P			116637	1733	5	1329	upstream_gene_variant	-0.0139688	0.0296963	0.638077	17:42214059:C:T
1	46964328	C	A	0	rs186724589				117633	1171	6	894	intergenic_variant	-0.0223562	0.0372196	0.548068	1:46964328:C:A
10	115921957	C	T	0	rs186735924	CCDC186			119432	119	0	153	3_prime_UTR_variant	0.184624	0.108133	0.087752	10:115921957:C:T
17	42506693	G	A	0	rs186737100	GPATCH8			119639	45	0	20	intron_variant	0.408568	0.188365	0.0300806	17:42506693:G:A
22	28709625	G	A	0	rs186745076	TTC28			119326	184	0	194	intron_variant	0.152744	0.0928908	0.100107	22:28709625:G:A
1	46576825	G	A	0	rs186766004	PIK3R3			119691	13	0	0	intron_variant	0.230763	0.379625	0.543272	1:46576825:G:A
22	29582157	C	T	0	rs186771927				118162	1398	7	137	downstream_gene_variant	0.0441224	0.0327988	0.178547	22:29582157:C:T
22	28881248	G	A	0	rs186778027	TTC28			119663	31	0	10	intron_variant	0.199829	0.218926	0.361363	22:28881248:G:A
17	17839779	G	T	0	rs186782235	TOM1L2			119206	210	0	288	intron_variant	-0.0703396	0.0885718	0.427106	17:17839779:G:T
1	46332050	G	A	0	rs186788672	MAST2			119589	54	0	61	intron_variant	0.172787	0.178902	0.334134	1:46332050:G:A
10	115095119	C	G	0	rs186819216				118503	561	0	640	intergenic_variant	-0.037305	0.0540761	0.490281	10:115095119:C:G
10	115679946	C	T	0	rs186824010	NHLRC2			119585	77	0	42	downstream_gene_variant	-0.0665508	0.137846	0.629245	10:115679946:C:T
10	116103540	G	A	0	rs186834041	AFAP1L2			118328	580	0	796	intron_variant	-0.00492385	0.0519793	0.924532	10:116103540:G:A
17	41802696	C	T	0	rs186836314	RP11-209M4.1			119128	382	1	193	upstream_gene_variant	-0.0518809	0.0649367	0.424322	17:41802696:C:T
1	47162482	T	C	0	rs186840710	EFCAB14			119652	44	0	8	intron_variant	-0.13459	0.196093	0.492488	1:47162482:T:C
1	46325925	G	A	0	rs186841148	MAST2			117991	1580	6	127	intron_variant	-0.0272785	0.0312518	0.382738	1:46325925:G:A
22	29071932	A	G	0	rs186841248	TTC28			118165	1320	3	216	intron_variant	0.0771369	0.0340801	0.023611	22:29071932:A:G
22	28635248	T	C	0	rs186842169	TTC28			118670	860	1	173	intron_variant	0.0514248	0.0423254	0.224371	22:28635248:T:C
1	46222497	C	T	0	rs186850309				104220	13024	365	2095	intergenic_variant	0.000834142	0.0109848	0.93947	1:46222497:C:T
10	115949207	A	G	0	rs186850495	TDRD1			119229	410	0	65	intron_variant	-0.0113546	0.0621591	0.855057	10:115949207:A:G
22	29001080	G	A	0	rs186869466	TTC28			119551	94	0	59	intron_variant	0.130456	0.125373	0.298087	22:29001080:G:A
22	28687083	T	A	0	rs186878560	TTC28			118651	891	1	161	intron_variant	0.0435832	0.0415312	0.29399	22:28687083:T:A
17	18223628	C	T	0	rs186881111	SMCR8			119502	75	0	127	intron_variant	0.104427	0.142104	0.462424	17:18223628:C:T
1	47101540	T	G	0	rs186886912	ATPAF1			119602	68	0	34	missense_variant	0.0567439	0.148508	0.702393	1:47101540:T:G
17	41929047	C	T	0	rs186891734	CD300LG			117481	1565	10	648	intron_variant	0.0286711	0.0314348	0.361725	17:41929047:C:T
17	42593654	G	T	0	rs186891955				118040	1237	1	426	intergenic_variant	-0.00695712	0.0360888	0.847133	17:42593654:G:T
17	41758787	G	A	0	rs186893495	CTC-501O10.1			115973	3122	30	579	intron_variant	-0.0171851	0.0220348	0.435445	17:41758787:G:A
1	46471212	G	A	0	rs186893900	MAST2			118816	564	0	324	intron_variant	0.0409311	0.0516214	0.42783	1:46471212:G:A
22	29132535	C	T	0	rs186895303	CHEK2			119463	133	0	108	intron_variant	-0.0446687	0.107513	0.677797	22:29132535:C:T
17	42312872	C	T	0	rs186897650				119078	294	0	332	intergenic_variant	0.0601592	0.0741385	0.417111	17:42312872:C:T
1	47093808	C	T	0	rs186898507	ATPAF1			118122	1029	0	553	downstream_gene_variant	0.0355152	0.0380442	0.350548	1:47093808:C:T
22	29472778	A	T	0	rs186920147	KREMEN1			115273	2559	16	1856	intron_variant	-0.0289845	0.0248442	0.243352	22:29472778:A:T
17	42167416	G	A	0	rs186920684	HDAC5			119630	74	0	0	intron_variant	-0.0172618	0.142937	0.903877	17:42167416:G:A
10	115623904	C	T	0	rs186926708	NHLRC2			118649	604	1	450	intron_variant	-0.00927197	0.0500751	0.853102	10:115623904:C:T
22	29595544	T	C	0	rs186928621				119671	24	0	9	intron_variant	-0.418414	0.275884	0.12936	22:29595544:T:C
17	41873603	G	A	0	rs186940431	MPP3			119525	109	0	70	downstream_gene_variant	-0.0587584	0.127009	0.643628	17:41873603:G:A
17	42501692	C	A	1	rs1869495	GPATCH8			46478	56289	16863	74	intron_variant	-0.0142779	0.00522985	0.00633191	17:42501692:C:A
22	28939608	C	G	0	rs186952727	TTC28			119642	31	0	31	intron_variant	-0.174193	0.229234	0.447321	22:28939608:C:G
17	17677149	G	A	0	rs186970523	RAI1			119603	45	0	56	intron_variant	0.00962748	0.190257	0.959642	17:17677149:G:A
10	115746902	G	A	0	rs186976884				119119	385	0	200	intergenic_variant	-0.0479708	0.0633719	0.449066	10:115746902:G:A
22	29263069	C	T	0	rs186994426				119679	23	0	2	intergenic_variant	0.134462	0.259693	0.604615	22:29263069:C:T
17	42721534	G	A	0	rs187004180	RP11-1072C15.3			117732	1406	3	563	upstream_gene_variant	0.074609	0.0331974	0.0246122	17:42721534:G:A
22	29197528	C	T	0	rs187029085	CTA-292E10.6			119680	24	0	0	intron_variant	0.14048	0.259482	0.588241	22:29197528:C:T
1	46302701	G	A	0	rs187033887	MAST2			118340	1012	1	351	intron_variant	0.0425598	0.0387595	0.272184	1:46302701:G:A
22	28589570	A	G	0	rs187045491	TTC28			119682	21	0	1	intron_variant	-0.685765	0.300976	0.0226987	22:28589570:A:G
17	18670540	C	T	0	rs187048266	FBXW10			115495	2010	8	2191	intron_variant	-0.0153397	0.0281303	0.585541	17:18670540:C:T
17	42158721	G	A	0	rs187048997	HDAC5			118275	913	4	512	intron_variant	-0.0215484	0.0420058	0.607961	17:42158721:G:A
17	41812638	G	T	0	rs187050137				118908	557	1	238	intergenic_variant	0.110922	0.0521856	0.0335419	17:41812638:G:T
17	42116135	T	C	0	rs187059097	LSM12			118673	525	0	506	intron_variant	-0.0953124	0.0559119	0.0882523	17:42116135:T:C
17	41791718	G	A	0	rs187061162	RP11-209M4.1			118713	616	1	374	downstream_gene_variant	-0.0138198	0.0501523	0.782888	17:41791718:G:A
1	46676547	A	G	0	rs187061253	LURAP1			117335	1938	6	425	intron_variant	-0.0105884	0.0280708	0.706022	1:46676547:A:G
17	18602353	C	T	0	rs187062037	TRIM16L			118764	413	2	525	5_prime_UTR_variant	-0.0256467	0.0640738	0.688959	17:18602353:C:T
10	115428554	C	T	0	rs187073563	NRAP			118476	1044	1	183	upstream_gene_variant	0.041908	0.038362	0.274641	10:115428554:C:T
10	115793250	A	T	0	rs187074517				119656	36	0	12	intergenic_variant	0.344053	0.201142	0.0871731	10:115793250:A:T
1	46560635	C	T	0	rs187080669	PIK3R3			119646	49	0	9	intron_variant	0.0379892	0.16902	0.822164	1:46560635:C:T
17	17707715	T	C	0	rs187085716	RAI1			119480	198	1	25	intron_variant	0.149141	0.083732	0.0748849	17:17707715:T:C
1	46304887	G	A	0	rs187089563	MAST2			118975	306	0	423	intron_variant	0.0770111	0.06713	0.251302	1:46304887:G:A
17	17734853	C	T	0	rs187099071	SREBF1			119608	67	0	29	intron_variant	-0.00996603	0.146935	0.945924	17:17734853:C:T
10	115863273	C	A	0	rs187107080				119653	23	0	28	intergenic_variant	-0.25459	0.245916	0.300542	10:115863273:C:A
1	46296565	G	A	0	rs187108582	MAST2			118373	1048	3	280	intron_variant	-0.0104195	0.03826	0.785365	1:46296565:G:A
22	29154661	C	T	0	rs187110980	HSCB			119681	23	0	0	downstream_gene_variant	0.143833	0.25903	0.578706	22:29154661:C:T
1	46264761	T	A	0	rs187116367	MAST2			119542	104	0	58	intron_variant	-0.269861	0.127612	0.0344558	1:46264761:T:A
10	115450772	G	A	0	rs187117859	CASP7			119126	497	0	81	intron_variant	0.0980194	0.054361	0.0713697	10:115450772:G:A
1	47222395	C	A	0	rs187139697	CYP4B1			117988	923	1	792	upstream_gene_variant	-0.0146529	0.0408037	0.719515	1:47222395:C:A
22	29156371	C	T	0	rs187141718	HSCB			118973	500	0	231	downstream_gene_variant	0.0482245	0.0557033	0.386633	22:29156371:C:T
1	46405297	C	T	0	rs187150156	MAST2			118217	1108	3	376	intron_variant	-0.00828924	0.0376127	0.825572	1:46405297:C:T
1	47228605	G	A	0	rs187151456	CYP4B1			117051	2530	15	108	intron_variant	0.037948	0.0244314	0.120365	1:47228605:G:A
22	29138002	G	A	0	rs187164042	CHEK2			119291	261	0	152	5_prime_UTR_variant	0.065647	0.077878	0.399259	22:29138002:G:A
1	47160810	T	C	0	rs187164192	EFCAB14			119078	509	1	116	intron_variant	-0.0472746	0.055369	0.393211	1:47160810:T:C
22	29095439	C	T	0	rs187164220	CHEK2			118057	699	2	946	intron_variant	0.00944285	0.0482708	0.844906	22:29095439:C:T
17	18596777	C	T	0	rs187167541	TRIM16L			119591	19	0	94	upstream_gene_variant	0.0566301	0.274605	0.836616	17:18596777:C:T
17	42160865	G	A	0	rs187179354	HDAC5			119383	193	0	128	intron_variant	-0.0596247	0.0945461	0.528275	17:42160865:G:A
17	17973751	G	A	0	rs187180777	GID4			119160	247	0	297	downstream_gene_variant	-0.195463	0.0797461	0.0142432	17:17973751:G:A
17	17711215	G	A	0	rs187188339	RAI1			119526	162	0	16	intron_variant	0.142092	0.0938816	0.130145	17:17711215:G:A
22	28824880	G	A	0	rs187208564	TTC28			113602	5840	77	185	intron_variant	-0.06861	0.0163597	2.74286e-05	22:28824880:G:A
1	46220631	C	T	0	rs187208895	IPP			118332	689	0	683	upstream_gene_variant	-0.00473606	0.047903	0.921243	1:46220631:C:T
22	29405045	C	T	0	rs187210965	ZNRF3			118893	401	0	410	intron_variant	0.0332772	0.0617361	0.58987	22:29405045:C:T
22	29247670	C	G	0	rs187212232	CTA-292E10.6			119021	466	0	217	downstream_gene_variant	-0.0767678	0.0590046	0.193242	22:29247670:C:G
22	28745157	A	G	0	rs187218001	TTC28			118866	765	1	72	intron_variant	0.0264161	0.0448014	0.55544	22:28745157:A:G
17	41922733	G	A	0	rs187224893	CD300LG			119690	11	0	3	upstream_gene_variant	0.226469	0.354106	0.522464	17:41922733:G:A
22	29289476	T	C	0	rs187227113	ZNRF3			119388	214	0	102	intron_variant	-0.0547346	0.0868259	0.528437	22:29289476:T:C
1	46252778	G	T	0	rs187229992	MAST2			118846	436	0	422	non_coding_transcript_exon_variant	0.0651115	0.0602944	0.28019	1:46252778:G:T
22	29476093	A	G	0	rs187230884	KREMEN1			119604	78	0	22	intron_variant	-0.125188	0.151075	0.407302	22:29476093:A:G
10	115421225	A	G	0	rs187243200	NRAP			117780	1775	5	144	intron_variant	-0.009012	0.0296045	0.760813	10:115421225:A:G
10	115845856	A	G	0	rs187264720				117652	1061	3	988	intergenic_variant	-0.0248641	0.0384491	0.517842	10:115845856:A:G
10	115795240	G	A	0	rs187264970				119594	47	0	63	intergenic_variant	-0.261274	0.179895	0.146399	10:115795240:G:A
17	42019469	G	C	0	rs187268823	PPY			119054	382	0	268	intron_variant	-0.0408924	0.063465	0.519361	17:42019469:G:C
17	41884164	T	A	0	rs187292671	MPP3			119662	39	0	3	intron_variant	0.353988	0.185749	0.056685	17:41884164:T:A
1	47170739	A	C	0	rs187298765	EFCAB14			118679	533	1	491	intron_variant	-0.0301033	0.0528054	0.568624	1:47170739:A:C
17	17861202	A	G	0	rs187301683	TOM1L2			119473	138	0	93	intron_variant	0.0288791	0.106037	0.785354	17:17861202:A:G
17	41837685	G	C	0	rs187306825	SOST			119663	40	0	1	upstream_gene_variant	0.348072	0.185837	0.0610681	17:41837685:G:C
1	46975671	T	C	0	rs187307042	DMBX1			119661	24	0	19	intron_variant	0.610056	0.260736	0.0192969	1:46975671:T:C
17	17814319	T	C	0	rs187309196	TOM1L2			119689	11	0	4	intron_variant	0.131652	0.363054	0.716887	17:17814319:T:C
10	115864093	C	T	0	rs187311533				119678	14	0	12	intergenic_variant	-0.183423	0.331456	0.58	10:115864093:C:T
1	47004182	T	C	0	rs187312664	MKNK1-AS1			119328	149	0	227	upstream_gene_variant	0.0525581	0.0997531	0.598275	1:47004182:T:C
22	28932750	G	T	0	rs187320084	TTC28			119204	312	0	188	intron_variant	-0.218923	0.07083	0.001996	22:28932750:G:T
10	115452302	G	A	0	rs187324651	CASP7			119135	494	0	75	intron_variant	0.0996754	0.0544046	0.0669344	10:115452302:G:A
17	17844883	C	T	0	rs187331191	TOM1L2			119209	269	0	226	intron_variant	-0.0030913	0.0767887	0.967888	17:17844883:C:T
1	46601592	C	T	0	rs187341059	PIK3R3			118247	950	1	506	intron_variant	0.0387836	0.0405231	0.33853	1:46601592:C:T
1	46424387	A	G	0	rs187341234	MAST2			119498	84	0	122	intron_variant	0.0872747	0.138776	0.529421	1:46424387:A:G
17	17895241	G	A	0	rs187341352	DRC3			119595	64	0	45	intron_variant	-0.133834	0.162824	0.411102	17:17895241:G:A
17	18636549	G	A	0	rs187358974	TRIM16L			118348	560	1	795	intron_variant	0.112887	0.0550053	0.0401421	17:18636549:G:A
1	46879658	C	T	0	rs187359585	FAAH			119362	231	1	110	downstream_gene_variant	-0.118614	0.0809989	0.143087	1:46879658:C:T
22	28887377	C	A	0	rs187361921	TTC28			119689	10	0	5	intron_variant	0.133793	0.379158	0.724187	22:28887377:C:A
10	115465599	G	A	0	rs187366004	CASP7			119547	114	1	42	intron_variant	-0.0964399	0.121434	0.427094	10:115465599:G:A
10	115289842	T	C	0	rs187373634				118587	534	0	583	intergenic_variant	-0.0233327	0.0544999	0.668561	10:115289842:T:C
17	18312450	C	T	0	rs187375027	LINC02076			119678	17	0	9	upstream_gene_variant	0.368375	0.313844	0.240494	17:18312450:C:T
17	18269965	T	G	0	rs187377279	SHMT1			118653	1002	0	49	upstream_gene_variant	-0.0244476	0.0390755	0.531545	17:18269965:T:G
10	115858723	G	A	0	rs187388648				118865	599	0	240	intergenic_variant	-0.0123664	0.0522981	0.813076	10:115858723:G:A
17	17683047	G	T	0	rs187390183	RAI1			117765	1447	4	488	intron_variant	-0.00611582	0.032607	0.85122	17:17683047:G:T
22	29131672	C	T	0	rs187393726	CHEK2			119256	221	0	227	intron_variant	0.0671241	0.084153	0.425078	22:29131672:C:T
10	115136456	C	T	0	rs187398418				119628	50	0	26	intergenic_variant	-0.245252	0.170452	0.150197	10:115136456:C:T
17	17738860	G	A	0	rs187408367	SREBF1			118020	1529	7	148	intron_variant	-0.0830889	0.032004	0.00942596	17:17738860:G:A
22	28764163	G	A	0	rs187420490	TTC28			119577	98	0	29	intron_variant	0.192809	0.122902	0.116694	22:28764163:G:A
22	29499150	A	G	0	rs187423259	KREMEN1			117008	1472	2	1222	intron_variant	0.0193796	0.0328542	0.555281	22:29499150:A:G
10	115516134	C	T	0	rs187435497	PLEKHS1			119517	157	0	30	intron_variant	0.0261109	0.0980383	0.789982	10:115516134:C:T
1	46276399	C	T	0	rs187440200	MAST2			119379	207	1	117	intron_variant	-0.0477239	0.0864233	0.580803	1:46276399:C:T
22	29330342	A	G	0	rs187440922	ZNRF3			119216	284	2	202	intron_variant	0.0637301	0.0716605	0.373824	22:29330342:A:G
22	28987156	G	A	0	rs187441727	TTC28			117771	906	0	1027	intron_variant	-0.0706298	0.0419994	0.0926298	22:28987156:G:A
17	18114730	G	T	0	rs187452648	ALKBH5			119038	611	2	53	downstream_gene_variant	0.0269889	0.050244	0.591159	17:18114730:G:T
17	42335197	G	C	0	rs187463272	SLC4A1			117706	1650	2	346	intron_variant	0.106944	0.0305251	0.000459224	17:42335197:G:C
17	41797903	A	G	0	rs187471032	RP11-209M4.1			118789	592	0	323	upstream_gene_variant	0.106112	0.0507119	0.0363979	17:41797903:A:G
17	41967250	G	A	0	rs187478096	MPP2			117034	1442	5	1223	intron_variant	-0.0178062	0.0331848	0.591561	17:41967250:G:A
10	115108348	A	T	0	rs187484659	RNU7-165P			118669	853	2	180	upstream_gene_variant	0.0599526	0.0425355	0.158696	10:115108348:A:T
17	42696191	C	T	0	rs187490802				118654	790	0	260	intergenic_variant	0.0657243	0.044384	0.138657	17:42696191:C:T
17	17825721	G	A	0	rs187494347	TOM1L2			119573	54	0	77	intron_variant	0.0726922	0.188028	0.69905	17:17825721:G:A
22	29059610	C	T	0	rs187504622	TTC28			99766	18934	919	85	intron_variant	-0.0109105	0.00900705	0.225768	22:29059610:C:T
10	115484659	A	G	0	rs187510680	CASP7			94655	22695	1362	992	intron_variant	0.00274863	0.00827032	0.739626	10:115484659:A:G
22	29202520	C	G	0	rs187515273	CTA-292E10.6			118888	506	1	309	intron_variant	0.0296241	0.0565759	0.600545	22:29202520:C:G
1	46830815	T	C	0	rs187517340	NSUN4			119092	389	0	223	3_prime_UTR_variant	0.0514657	0.0629254	0.413423	1:46830815:T:C
10	115176419	T	C	0	rs187525207				119102	388	2	212	intergenic_variant	-0.0611076	0.0644173	0.342813	10:115176419:T:C
1	46772948	C	T	0	rs187526058	UQCRH			119683	15	0	6	intron_variant	-0.00852249	0.359751	0.9811	1:46772948:C:T
17	42560074	T	G	0	rs187526119	GPATCH8			119609	77	0	18	intron_variant	-0.0229132	0.133876	0.864104	17:42560074:T:G
10	115675820	G	A	0	rs187529465	NHLRC2			118979	584	0	141	3_prime_UTR_variant	-0.0205112	0.0526384	0.696786	10:115675820:G:A
10	115580614	G	A	0	rs187540154	SNORA17			114196	4138	40	1330	downstream_gene_variant	0.045258	0.019381	0.0195342	10:115580614:G:A
1	46963300	C	T	0	rs187544227				118939	618	0	147	intergenic_variant	-0.00766957	0.0491392	0.875971	1:46963300:C:T
10	115193626	G	A	0	rs187548405				119549	73	0	82	intergenic_variant	0.317962	0.149368	0.0332774	10:115193626:G:A
10	115220368	A	G	0	rs187549825				117623	1652	2	427	intergenic_variant	0.0330846	0.0308961	0.284244	10:115220368:A:G
22	28736525	T	G	0	rs187550942	TTC28			118345	671	1	687	intron_variant	0.0670984	0.0482206	0.164077	22:28736525:T:G
22	29371229	C	T	0	rs187563881	ZNRF3			119458	172	0	74	intron_variant	-0.163816	0.0971082	0.0916153	22:29371229:C:T
17	42498786	T	G	0	rs187564336	GPATCH8			119400	115	0	189	intron_variant	0.0653547	0.1165	0.574807	17:42498786:T:G
1	46727931	T	C	0	rs187568574	RAD54L			119610	63	0	31	intron_variant	0.0987243	0.158736	0.533981	1:46727931:T:C
17	18204121	A	G	0	rs187581440	TOP3A			119598	87	1	18	intron_variant	0.0395719	0.125322	0.752184	17:18204121:A:G
1	46514137	C	A	0	rs187586597	PIK3R3			119606	52	0	46	intron_variant	-0.256646	0.182427	0.159474	1:46514137:C:A
17	41960925	C	A	0	rs187589540	MPP2			117943	823	2	936	intron_variant	-0.0315108	0.0426077	0.459569	17:41960925:C:A
22	29302128	C	T	0	rs187590071	ZNRF3			118647	641	1	415	intron_variant	-0.00301597	0.0502089	0.952101	22:29302128:C:T
1	46971799	G	A	0	rs187592513	DMBX1			118070	1310	5	319	upstream_gene_variant	-0.0852398	0.0345007	0.013486	1:46971799:G:A
22	28893073	T	G	0	rs187602349	TTC28			117766	1467	7	464	intron_variant	-0.0302824	0.0326861	0.354206	22:28893073:T:G
1	46641605	C	T	0	rs187606434	TSPAN1			119111	519	0	74	intron_variant	-0.0311066	0.0547217	0.56973	1:46641605:C:T
22	28929000	T	C	0	rs187620367	TTC28			119218	325	0	161	intron_variant	0.0183959	0.0679774	0.786685	22:28929000:T:C
1	47224392	C	T	0	rs187631446	CYP4B1			117819	1792	9	84	intron_variant	0.0490632	0.0289511	0.0901332	1:47224392:C:T
10	115916857	T	C	0	rs187631740	CCDC186			119060	519	2	123	intron_variant	0.0420818	0.0554996	0.44831	10:115916857:T:C
17	18554695	T	C	0	rs187645281	AC026271.5			119629	34	0	41	non_coding_transcript_exon_variant	0.0583972	0.211856	0.78282	17:18554695:T:C
10	115225858	T	A	0	rs187648812				119665	21	0	18	intergenic_variant	0.222365	0.263919	0.399481	10:115225858:T:A
1	46940413	T	C	0	rs187650640	LINC00505			117377	1913	12	402	intron_variant	-0.0431627	0.028833	0.134396	1:46940413:T:C
10	115926812	G	A	0	rs187653840	CCDC186			117260	2414	16	14	intron_variant	-0.0164824	0.025066	0.510823	10:115926812:G:A
1	46975213	C	T	0	rs187656895	DMBX1			119681	10	0	13	intron_variant	0.754247	0.452099	0.0952519	1:46975213:C:T
1	46483176	G	A	0	rs187661283	MAST2			119001	528	0	175	intron_variant	-0.0355555	0.0542318	0.512068	1:46483176:G:A
10	115960378	G	C	0	rs187663647	TDRD1			119661	13	0	30	intron_variant	-0.0311278	0.317526	0.921907	10:115960378:G:C
1	46359370	G	A	0	rs187665469	MAST2			119282	165	0	257	intron_variant	-0.000872244	0.0993122	0.992992	1:46359370:G:A
1	47156268	G	C	0	rs187669889	EFCAB14			119674	29	0	1	intron_variant	0.0934813	0.21333	0.661242	1:47156268:G:C
10	115442371	C	A	0	rs187679916	CASP7			118562	768	1	373	intron_variant	0.0492877	0.0444819	0.267845	10:115442371:C:A
10	115406490	C	T	0	rs187687189	NRAP			117166	2334	8	196	intron_variant	-0.0337295	0.0259052	0.192905	10:115406490:C:T
10	115719984	G	C	0	rs187690142				119044	357	0	303	intergenic_variant	-0.0363754	0.066632	0.585124	10:115719984:G:C
22	29466018	C	T	0	rs187697843	KREMEN1			118051	1587	3	63	upstream_gene_variant	-0.0426397	0.0317325	0.179038	22:29466018:C:T
22	28771808	G	T	0	rs187711296	TTC28			118194	636	0	874	intron_variant	0.0104494	0.0506297	0.836488	22:28771808:G:T
10	115735296	C	T	0	rs187717640				119691	12	0	1	intergenic_variant	-0.0353258	0.332384	0.91536	10:115735296:C:T
17	41808826	C	G	0	rs187727791				119449	145	0	110	intergenic_variant	-0.134171	0.108815	0.21757	17:41808826:C:G
10	116038704	A	G	0	rs187730689	VWA2			118797	455	2	450	intron_variant	-0.0469336	0.0579578	0.418061	10:116038704:A:G
17	18126444	C	T	0	rs187731033	LLGL1			117092	1532	5	1075	upstream_gene_variant	0.0201174	0.0313199	0.520665	17:18126444:C:T
17	41814489	C	T	0	rs187735312				118524	917	1	262	intergenic_variant	0.0258302	0.0411606	0.530301	17:41814489:C:T
17	17846101	G	C	0	rs187740982	TOM1L2			117561	1187	3	953	intron_variant	-0.0258202	0.0368014	0.482924	17:17846101:G:C
17	41862273	A	G	0	rs187741616	C17orf105			119377	212	0	115	3_prime_UTR_variant	-0.0447105	0.0834834	0.592261	17:41862273:A:G
17	41764013	G	A	0	rs187754787	CTC-501O10.1			118979	339	0	386	intron_variant	0.129561	0.0689442	0.0602162	17:41764013:G:A
10	115125702	C	T	0	rs187761633				118885	585	0	234	intergenic_variant	-0.0386861	0.0518719	0.455788	10:115125702:C:T
22	29335979	A	G	0	rs187767134	ZNRF3			119300	348	1	55	intron_variant	-0.0313258	0.0682337	0.646166	22:29335979:A:G
1	46551860	A	G	0	rs187768161	PIK3R3			119372	178	0	154	intron_variant	0.168531	0.0902929	0.0619732	1:46551860:A:G
22	29349550	G	A	0	rs187771501	ZNRF3			118300	1287	0	117	intron_variant	-0.0343085	0.0352544	0.330469	22:29349550:G:A
22	29085340	A	G	0	rs187789144	CHEK2			119670	29	0	5	non_coding_transcript_exon_variant	0.811347	0.224713	0.000305495	22:29085340:A:G
22	28642890	A	C	0	rs187789969	TTC28			119660	23	0	21	intron_variant	0.18364	0.25769	0.476068	22:28642890:A:C
17	42549013	C	T	0	rs187792556	GPATCH8			115124	3870	21	689	intron_variant	0.0038933	0.0203541	0.848308	17:42549013:C:T
17	18033956	C	T	0	rs187796690	MYO15A			119041	571	0	92	intron_variant	-0.0137527	0.0533309	0.796503	17:18033956:C:T
10	115723434	G	A	0	rs187816235				118202	921	4	577	intergenic_variant	0.00647515	0.0407318	0.873692	10:115723434:G:A
10	116074847	C	A	0	rs187816374	AFAP1L2			119609	19	0	76	intron_variant	0.226136	0.283085	0.424391	10:116074847:C:A
22	29578074	T	C	0	rs187819682				119670	10	0	24	downstream_gene_variant	0.249178	0.376756	0.508371	22:29578074:T:C
17	42454766	G	A	0	rs187820259	ITGA2B			116703	2604	12	385	intron_variant	-0.0226378	0.0243888	0.3533	17:42454766:G:A
17	41986076	C	T	0	rs187822209	MPP2			116822	2663	11	208	intron_variant	-0.0126531	0.02449	0.605389	17:41986076:C:T
17	17732456	G	A	0	rs187824343	SREBF1			119629	43	0	32	intron_variant	-0.0248425	0.184529	0.892907	17:17732456:G:A
22	29601049	A	G	0	rs187825948				118896	467	0	341	intron_variant	-0.0260368	0.0569797	0.647708	22:29601049:A:G
22	28839166	C	T	0	rs187833442	TTC28			118037	992	4	671	intron_variant	-0.0450443	0.0401341	0.261716	22:28839166:C:T
17	18089235	A	G	0	rs187841929	ALKBH5			118769	498	2	435	intron_variant	-0.0540316	0.0555111	0.330381	17:18089235:A:G
17	42249861	C	G	0	rs187846095	ASB16			119157	506	0	41	intron_variant	-0.0117926	0.0539699	0.827037	17:42249861:C:G
17	42033098	C	T	0	rs187851570	PYY			119356	271	0	77	intron_variant	0.0199533	0.0788042	0.800113	17:42033098:C:T
10	115171515	G	A	0	rs187852250				119044	496	0	164	intergenic_variant	0.0124447	0.0569152	0.82692	10:115171515:G:A
22	28799221	G	A	0	rs187854869	TTC28			118769	640	1	294	intron_variant	0.0307812	0.0498065	0.536565	22:28799221:G:A
17	42479461	G	A	0	rs187861584	GPATCH8			119474	123	0	107	intron_variant	0.0581792	0.113579	0.608487	17:42479461:G:A
1	46527492	T	C	0	rs187864309	PIK3R3			119444	155	0	105	intron_variant	-0.04871	0.0949373	0.607898	1:46527492:T:C
22	28779407	G	A	0	rs187869913	TTC28			118658	868	1	177	intron_variant	0.0395772	0.0424182	0.350808	22:28779407:G:A
1	47112180	G	A	0	rs187876216	ATPAF1			119601	61	0	42	intron_variant	0.018847	0.159183	0.905752	1:47112180:G:A
1	46480773	G	A	0	rs187881568	MAST2			102852	16118	649	85	intron_variant	-0.01931	0.00973837	0.0473809	1:46480773:G:A
10	115234631	C	T	0	rs187883093				119675	12	0	17	intergenic_variant	0.285335	0.308763	0.355422	10:115234631:C:T
17	17821570	T	C	0	rs187889153	TOM1L2			119661	31	0	12	intron_variant	-0.147385	0.217663	0.498329	17:17821570:T:C
1	46995741	T	A	0	rs187894826				119168	298	0	238	intergenic_variant	0.0216825	0.0692067	0.754052	1:46995741:T:A
17	42415742	C	T	0	rs187896146				117863	816	1	1024	intergenic_variant	0.0913836	0.043213	0.0344534	17:42415742:C:T
22	28863207	G	C	0	rs187899112	TTC28			119670	20	0	14	intron_variant	0.0583705	0.305474	0.848462	22:28863207:G:C
22	28946778	G	A	0	rs187902014	TTC28			118312	692	1	699	intron_variant	0.0614137	0.0488831	0.208993	22:28946778:G:A
17	17806496	C	G	0	rs187903136	TOM1L2			119680	20	0	4	intron_variant	0.336954	0.260422	0.195707	17:17806496:C:G
10	115132449	C	T	0	rs187907694				119589	75	0	40	intergenic_variant	-0.101551	0.136476	0.456821	10:115132449:C:T
10	115202141	C	T	0	rs187908350				118804	697	5	198	intergenic_variant	-0.0302585	0.0475821	0.524826	10:115202141:C:T
1	46819308	C	T	0	rs187909314	NSUN4			119658	28	0	18	intron_variant	0.334397	0.23415	0.153254	1:46819308:C:T
22	28603099	T	G	0	rs187910373	TTC28			119693	10	0	1	intron_variant	-0.308618	0.411039	0.452759	22:28603099:T:G
22	29056999	G	A	0	rs187910899	TTC28			119642	45	0	17	intron_variant	0.0224649	0.174488	0.897557	22:29056999:G:A
17	42688157	G	C	0	rs187912087				119539	123	0	42	intergenic_variant	0.128893	0.122299	0.291921	17:42688157:G:C
10	115437861	A	G	0	rs187915756	CASP7			119134	248	0	322	upstream_gene_variant	-0.0451627	0.0791074	0.568065	10:115437861:A:G
10	115868228	G	A	0	rs187917588	RNU6-709P			119541	98	0	65	upstream_gene_variant	0.122131	0.120202	0.309608	10:115868228:G:A
10	115910170	T	C	0	rs187921473	CCDC186			117069	2008	5	622	intron_variant	0.0363712	0.0277072	0.189285	10:115910170:T:C
1	46470785	A	G	0	rs187925435	MAST2			118515	780	1	408	intron_variant	0.00730047	0.0433984	0.86641	1:46470785:A:G
1	47239515	C	T	0	rs187929691	CYP4B1			119232	250	0	222	intron_variant	0.00323683	0.0823981	0.968665	1:47239515:C:T
17	42242623	G	A	0	rs187933638	HROB			119211	282	1	210	downstream_gene_variant	0.114803	0.0759165	0.130476	17:42242623:G:A
22	28667368	T	C	0	rs187936203	TTC28			119660	31	0	13	intron_variant	0.0436888	0.226225	0.846864	22:28667368:T:C
22	28969371	G	C	0	rs187936560	TTC28			119170	477	0	57	intron_variant	0.00670079	0.0568495	0.906172	22:28969371:G:C
1	46912325	T	C	0	rs187938192	LINC01398			119329	207	0	168	downstream_gene_variant	0.0145226	0.084574	0.863662	1:46912325:T:C
22	28599148	G	C	0	rs187952511	TTC28			118224	1005	2	473	intron_variant	0.0427628	0.0399208	0.284084	22:28599148:G:C
10	115852506	A	G	0	rs187955516				119319	186	0	199	intergenic_variant	0.033657	0.0908329	0.710982	10:115852506:A:G
22	29514595	C	T	0	rs187964651	KREMEN1			119648	40	0	16	intron_variant	-0.113581	0.212609	0.593185	22:29514595:C:T
10	115864700	A	G	0	rs187968153				119337	204	0	163	intergenic_variant	0.0630486	0.0868882	0.468066	10:115864700:A:G
22	28589257	A	C	0	rs187974037	TTC28			119448	135	0	121	intron_variant	-0.152589	0.109958	0.165225	22:28589257:A:C
17	42689822	T	C	0	rs187983867				119133	434	2	135	intergenic_variant	0.000975038	0.0589902	0.986813	17:42689822:T:C
1	46694994	G	A	0	rs187990771				118576	778	2	348	intergenic_variant	-0.0939233	0.0452222	0.0378081	1:46694994:G:A
22	29196568	G	C	0	rs187995237	XBP1			119680	24	0	0	5_prime_UTR_variant	0.14072	0.259756	0.587997	22:29196568:G:C
22	29176514	A	G	0	rs188004589	CCDC117			119632	39	0	33	intron_variant	-0.0043234	0.193792	0.982201	22:29176514:A:G
17	41719314	C	T	0	rs188023847	MEOX1			119559	67	0	78	synonymous_variant	-0.0402176	0.162087	0.804039	17:41719314:C:T
10	115817426	A	G	0	rs188025647				119301	269	0	134	intergenic_variant	-0.139798	0.0765245	0.067723	10:115817426:A:G
17	17712225	G	C	0	rs188039814	RAI1			119635	43	0	26	intron_variant	-0.139106	0.182922	0.446977	17:17712225:G:C
22	29369807	C	T	0	rs188045925	ZNRF3			118871	528	0	305	intron_variant	-0.19889	0.0565023	0.000431481	22:29369807:C:T
22	29291999	A	T	0	rs188054310	ZNRF3			103838	15205	583	78	intron_variant	0.00201306	0.00997244	0.840025	22:29291999:A:T
22	29070784	G	A	0	rs188058811	TTC28			119109	399	0	196	intron_variant	-0.0133231	0.0633871	0.833522	22:29070784:G:A
22	29575531	G	T	0	rs188060960				116674	1711	7	1312	intergenic_variant	0.0344283	0.0298925	0.249429	22:29575531:G:T
22	28793112	T	G	0	rs188068569	TTC28			117187	1008	0	1509	intron_variant	-0.0335059	0.0399885	0.402093	22:28793112:T:G
10	116092385	C	T	0	rs188094382	AFAP1L2			119018	404	0	282	intron_variant	-0.0606242	0.0611083	0.321159	10:116092385:C:T
1	47232411	C	T	0	rs188097824	CYP4B1			116837	1677	5	1185	intron_variant	0.00883792	0.0309344	0.775109	1:47232411:C:T
17	42143252	C	T	0	rs188099381	LSM12			118071	1261	3	369	intron_variant	0.0486931	0.0352892	0.167638	17:42143252:C:T
17	41949874	A	G	0	rs188107759	MPP2			119111	356	0	237	downstream_gene_variant	0.0637769	0.0654747	0.330022	17:41949874:A:G
17	41786076	A	G	0	rs1881107	CTC-501O10.1			44385	55696	17369	2254	downstream_gene_variant	-0.000293325	0.00526371	0.95556	17:41786076:A:G
10	115251886	T	C	0	rs188112404				119615	71	0	18	intergenic_variant	0.176907	0.159818	0.268326	10:115251886:T:C
10	115291439	A	G	0	rs188116642				118804	466	1	433	intergenic_variant	0.0934253	0.0571147	0.101892	10:115291439:A:G
22	28861974	A	G	0	rs188117395	TTC28			118883	503	2	316	intron_variant	-0.0787934	0.0550727	0.152512	22:28861974:A:G
1	46543865	A	T	0	rs188121968	PIK3R3			119624	79	0	1	intron_variant	0.0129202	0.127185	0.919085	1:46543865:A:T
10	115355356	G	A	0	rs188124413	NRAP			119202	194	1	307	intron_variant	-0.0764109	0.091113	0.401672	10:115355356:G:A
10	115462443	C	T	0	rs188124564	CASP7			118947	451	0	306	intron_variant	0.128646	0.0573373	0.0248534	10:115462443:C:T
1	46311881	C	T	0	rs188131022	MAST2			119553	91	0	60	intron_variant	0.173844	0.129217	0.17851	1:46311881:C:T
22	28769479	T	A	0	rs188139690	TTC28			117370	1537	6	791	intron_variant	-0.0650316	0.0321344	0.0429973	22:28769479:T:A
22	29100883	A	G	0	rs188142621	CHEK2			119343	288	0	73	intron_variant	0.0830823	0.0708832	0.241156	22:29100883:A:G
10	115554210	T	C	0	rs188146170				119656	25	0	23	intergenic_variant	0.0336723	0.262995	0.898122	10:115554210:T:C
1	46964778	T	A	0	rs188148784				116928	1432	3	1341	intergenic_variant	0.0392352	0.0329685	0.234015	1:46964778:T:A
22	29092198	G	T	0	rs188156201	CHEK2			119657	28	0	19	intron_variant	0.1932	0.22809	0.396977	22:29092198:G:T
17	42044564	G	C	0	rs188165342	PYY			119193	266	0	245	intron_variant	0.126758	0.0740485	0.0869297	17:42044564:G:C
17	17771367	A	T	0	rs188167986	TOM1L2			119376	320	0	8	intron_variant	0.050322	0.0719623	0.484375	17:17771367:A:T
1	46284723	C	T	0	rs188179980	MAST2			118331	785	1	587	intron_variant	-0.0127317	0.0445837	0.775209	1:46284723:C:T
17	18714352	G	T	0	rs188185331	CTD-2145A24.3			119135	391	1	177	upstream_gene_variant	0.0897734	0.0641798	0.161879	17:18714352:G:T
22	28883590	G	A	0	rs188186414	TTC28			118966	496	1	241	intron_variant	-0.234052	0.0551066	2.16402e-05	22:28883590:G:A
10	115474121	G	A	0	rs188189590	CASP7			117461	1824	9	410	intron_variant	0.0172372	0.028857	0.550286	10:115474121:G:A
17	42300033	C	T	0	rs188215176	RP5-882C2.2			116118	2497	13	1076	non_coding_transcript_exon_variant	-0.0315925	0.0251691	0.209404	17:42300033:C:T
22	28597459	A	C	0	rs188217747	TTC28			118907	399	0	398	intron_variant	0.0649564	0.0616169	0.291793	22:28597459:A:C
22	28679252	T	G	0	rs188219854	TTC28			119622	72	0	10	intron_variant	-0.0344232	0.152092	0.820944	22:28679252:T:G
17	18644120	C	T	0	rs188242358	FBXW10			118101	849	2	752	upstream_gene_variant	0.0306748	0.0432632	0.478307	17:18644120:C:T
1	46952255	G	A	0	rs188243052	LINC00505			119358	338	0	8	downstream_gene_variant	-0.0433339	0.067821	0.522858	1:46952255:G:A
17	17860977	T	C	0	rs188244445	TOM1L2			118391	1142	0	171	intron_variant	-0.0334608	0.0376879	0.374627	17:17860977:T:C
17	17780972	C	T	0	rs188247405	TOM1L2			117973	964	2	765	intron_variant	-0.0718977	0.0400369	0.0725289	17:17780972:C:T
10	115517192	G	A	0	rs188247922	PLEKHS1			119604	65	0	35	intron_variant	0.213038	0.151588	0.15991	10:115517192:G:A
1	46932313	G	C	0	rs188250025	LINC00505			119663	32	0	9	intron_variant	-0.127114	0.229735	0.580054	1:46932313:G:C
1	47079667	G	A	0	rs188254809	MOB3C			116712	1740	10	1242	5_prime_UTR_variant	0.00767339	0.0296884	0.796049	1:47079667:G:A
17	42618401	C	T	0	rs188255650				119672	26	0	6	intergenic_variant	0.102181	0.242589	0.673601	17:42618401:C:T
22	29535709	C	T	0	rs188260313	KREMEN1			118794	657	0	253	intron_variant	-0.000663294	0.048915	0.989181	22:29535709:C:T
10	115821408	T	A	0	rs188262154				119374	179	1	150	intergenic_variant	-0.012876	0.095736	0.893012	10:115821408:T:A
1	47105105	C	T	0	rs188264197	ATPAF1			119291	215	1	197	intron_variant	-0.0407045	0.0845439	0.63019	1:47105105:C:T
1	46561551	C	G	0	rs188264442	PIK3R3			118152	822	0	730	intron_variant	0.0265796	0.0438131	0.544078	1:46561551:C:G
22	29342093	C	T	0	rs188264512	ZNRF3			118347	1203	6	148	intron_variant	-0.0773496	0.0356937	0.030232	22:29342093:C:T
17	42713913	T	C	0	rs188267116				119615	40	0	49	intergenic_variant	-0.000752971	0.19742	0.996957	17:42713913:T:C
10	116075605	C	A	0	rs188268729	AFAP1L2			118949	531	1	223	intron_variant	-0.0254464	0.0529473	0.630802	10:116075605:C:A
10	116035704	T	C	0	rs188277552	VWA2			118706	437	0	561	intron_variant	0.0791286	0.0595946	0.18425	10:116035704:T:C
17	18165331	T	A	0	rs188293286	MIEF2			117772	1345	6	581	intron_variant	-8.28606e-05	0.0336361	0.998034	17:18165331:T:A
22	29378893	G	A	0	rs188297166	ZNRF3			119568	63	0	73	intron_variant	0.215144	0.151235	0.154859	22:29378893:G:A
10	115790263	C	T	0	rs188305068				118535	846	5	318	intergenic_variant	0.114418	0.0423144	0.0068509	10:115790263:C:T
22	28743308	T	C	0	rs188305513	TTC28			119356	289	0	59	intron_variant	-0.100208	0.0739902	0.175629	22:28743308:T:C
17	42557668	G	T	0	rs188308296	GPATCH8			119512	96	0	96	intron_variant	0.164467	0.126883	0.194902	17:42557668:G:T
17	42081005	A	G	0	rs188316722	PYY			119629	59	0	16	intron_variant	0.0804637	0.150271	0.592335	17:42081005:A:G
10	115115174	C	T	0	rs188317160	RNU7-165P			118034	1534	5	131	downstream_gene_variant	-0.0241499	0.0313933	0.441734	10:115115174:C:T
22	29451586	C	T	0	rs1883198	ZNRF3			119683	14	0	7	3_prime_UTR_variant	0.0266226	0.35615	0.940413	22:29451586:C:T
17	17691842	G	A	0	rs188321455	RAI1			119253	219	0	232	intron_variant	-0.017527	0.0864634	0.839361	17:17691842:G:A
17	17752049	G	A	0	rs188334639	TOM1L2			116046	1340	0	2318	intron_variant	0.0172988	0.0354395	0.625464	17:17752049:G:A
1	46633856	A	T	0	rs188341924	PIK3R3			119499	108	0	97	intron_variant	0.23041	0.119973	0.0547929	1:46633856:A:T
22	29216498	G	A	0	rs188352669	CTA-292E10.6			119531	83	0	90	intron_variant	0.0554254	0.13994	0.692056	22:29216498:G:A
1	46878672	T	G	0	rs188356352	FAAH			118890	415	0	399	intron_variant	0.00954933	0.0613733	0.876353	1:46878672:T:G
10	115145946	G	C	0	rs188357102				117349	1994	7	354	intergenic_variant	-0.0235058	0.0278627	0.398876	10:115145946:G:C
17	17938068	A	G	0	rs188362573	ATPAF2			119477	92	0	135	intron_variant	0.00968094	0.131002	0.941091	17:17938068:A:G
1	46406147	G	A	0	rs188366047	MAST2			119347	224	0	133	intron_variant	-0.0725235	0.0852277	0.394804	1:46406147:G:A
17	18666691	G	A	0	rs188368056	FBXW10			119671	13	0	20	intron_variant	-0.990189	0.436262	0.0232252	17:18666691:G:A
17	42222781	C	T	0	rs188371540	HROB			117212	2104	7	381	intron_variant	-0.00581491	0.0275171	0.832638	17:42222781:C:T
17	17679808	C	T	0	rs1883753	RAI1			117897	1328	2	477	intron_variant	-0.0350052	0.0344873	0.310098	17:17679808:C:T
1	46855534	C	T	0	rs188378013	FAAH			118508	884	0	312	upstream_gene_variant	0.0563652	0.0426145	0.185943	1:46855534:C:T
1	46539497	G	A	0	rs188386965	PIK3R3			119012	584	0	108	intron_variant	-0.00243764	0.0509584	0.961847	1:46539497:G:A
10	115270142	T	C	0	rs188392699				118675	548	1	480	intergenic_variant	0.0408417	0.0537691	0.447509	10:115270142:T:C
22	29358566	A	T	0	rs188393043	ZNRF3			118970	366	0	368	intron_variant	-0.000173506	0.0671956	0.99794	22:29358566:A:T
10	115525456	T	G	0	rs188414739	PLEKHS1			119516	118	0	70	intron_variant	-0.0758821	0.111167	0.494862	10:115525456:T:G
22	29397285	A	G	0	rs188429511	ZNRF3			119658	17	0	29	intron_variant	-0.0773349	0.304758	0.799682	22:29397285:A:G
22	29302040	T	G	0	rs188441097	ZNRF3			119611	72	0	21	intron_variant	-0.0359568	0.152268	0.813323	22:29302040:T:G
17	18008770	C	G	0	rs188443603	DRG2			119654	31	1	18	non_coding_transcript_exon_variant	-0.0862885	0.206424	0.675936	17:18008770:C:G
10	115527337	C	T	0	rs188448183	PLEKHS1			119026	441	2	235	intron_variant	0.00799012	0.0614349	0.89652	10:115527337:C:T
10	115230485	G	A	0	rs188448992				118667	532	0	505	intergenic_variant	0.0632258	0.0537049	0.239083	10:115230485:G:A
10	115619368	T	G	0	rs188451467	NHLRC2			118725	496	1	482	intron_variant	0.0558815	0.0546877	0.306862	10:115619368:T:G
17	18370023	C	G	0	rs188459649	KRT16P4			118710	930	0	64	intron_variant	0.0929439	0.0430603	0.0308922	17:18370023:C:G
1	46981773	C	T	0	rs188462013	DMBX1			119328	310	0	66	downstream_gene_variant	0.0336047	0.0700313	0.631332	1:46981773:C:T
22	29001973	G	A	0	rs188465097	TTC28			119460	202	0	42	intron_variant	0.088841	0.0893976	0.320333	22:29001973:G:A
10	115902044	T	C	0	rs188467214	CCDC186			118117	1084	1	502	intron_variant	-0.0289517	0.0379466	0.445488	10:115902044:T:C
1	47028054	A	C	0	rs188471001	MKNK1			119677	20	0	7	intron_variant	0.475973	0.289168	0.0997618	1:47028054:A:C
17	42158033	C	G	0	rs188475660	HDAC5			119318	349	0	37	intron_variant	0.00690746	0.0663676	0.917107	17:42158033:C:G
17	17765112	T	C	0	rs188480751	TOM1L2			119490	95	0	119	intron_variant	-0.12492	0.123286	0.310938	17:17765112:T:C
22	29106733	T	C	0	rs1884816	CHEK2			84420	32238	3046	0	intron_variant	-0.00700672	0.00695031	0.313399	22:29106733:T:C
22	29106945	G	C	0	rs1884817	CHEK2			84432	32179	3038	55	intron_variant	-0.00688301	0.00695627	0.322433	22:29106945:G:C
17	18075496	C	T	0	rs188485743	MYO15A			117839	734	0	1131	missense_variant	0.0203755	0.0463544	0.660257	17:18075496:C:T
10	115688322	A	G	0	rs188495371				117659	887	2	1156	intergenic_variant	0.0182714	0.0409481	0.655447	10:115688322:A:G
1	46785070	C	T	0	rs188515600	UQCRH			119691	10	0	3	downstream_gene_variant	0.534538	0.445165	0.229843	1:46785070:C:T
22	29135399	C	T	0	rs188521523	CHEK2			117607	1606	9	482	intron_variant	0.0325731	0.0313297	0.298485	22:29135399:C:T
10	115200526	G	A	0	rs188523296				113345	5236	52	1071	intergenic_variant	0.0105528	0.0172317	0.540269	10:115200526:G:A
22	29455904	C	A	0	rs188525023	C22orf31			119110	333	1	260	5_prime_UTR_variant	0.0481239	0.0693481	0.487716	22:29455904:C:A
10	115350597	G	A	0	rs1885434	NRAP			51458	53979	14267	0	missense_variant	0.000864029	0.00532399	0.871078	10:115350597:G:A
10	115350800	T	C	1	rs1885435	NRAP			41532	57853	20319	0	intron_variant	-0.00132581	0.00514194	0.796528	10:115350800:T:C
10	115337538	C	G	1	rs1885436	HABP2			82855	32452	3098	1299	intron_variant	0.0183103	0.00691846	0.00813084	10:115337538:C:G
10	115337393	G	A	0	rs1885437	HABP2			44351	56080	17737	1536	intron_variant	-0.00347542	0.00522971	0.506337	10:115337393:G:A
10	115232487	G	A	1	rs1885438				119614	77	0	13	intergenic_variant	0.147079	0.158345	0.352965	10:115232487:G:A
17	17811874	C	G	0	rs188545013	TOM1L2			118444	691	0	569	intron_variant	0.0687575	0.0474241	0.147102	17:17811874:C:G
10	115189076	T	C	0	rs188549138				119278	242	0	184	intergenic_variant	-0.0585592	0.0832424	0.481758	10:115189076:T:C
22	28873344	C	T	0	rs188554288	TTC28			119366	191	0	147	intron_variant	0.0735629	0.087046	0.398053	22:28873344:C:T
1	47238662	G	A	0	rs188556050	CYP4B1			119648	30	0	26	intron_variant	-0.249875	0.241988	0.301796	1:47238662:G:A
10	115153985	T	C	0	rs188560479				119641	49	0	14	intergenic_variant	0.221394	0.172807	0.200135	10:115153985:T:C
1	47043423	A	C	0	rs188561176	MKNK1			118440	1033	4	227	intron_variant	0.0287752	0.0385772	0.455721	1:47043423:A:C
22	28682933	A	G	0	rs188579905	TTC28			119480	138	0	86	intron_variant	0.0799304	0.103853	0.44151	22:28682933:A:G
17	42556980	G	A	0	rs188581683	GPATCH8			118126	839	0	739	intron_variant	-0.0528055	0.0434522	0.224269	17:42556980:G:A
1	46239227	G	A	0	rs188582688				118820	477	0	407	intergenic_variant	-0.0452589	0.0576799	0.432655	1:46239227:G:A
17	18246884	T	G	0	rs188588344	SHMT1			119443	244	0	17	intron_variant	-0.0925161	0.0811729	0.254394	17:18246884:T:G
1	46401180	G	A	0	rs188593433	MAST2			119043	317	0	344	intron_variant	0.0224095	0.0680608	0.741962	1:46401180:G:A
22	29279493	G	T	0	rs188607241	ZNRF3			111832	7108	103	661	upstream_gene_variant	0.0417395	0.0148498	0.00494226	22:29279493:G:T
1	46981226	G	A	1	rs1886115	DMBX1			75266	38826	5046	566	downstream_gene_variant	0.0157794	0.00626669	0.0118028	1:46981226:G:A
1	46976837	C	T	0	rs1886116	DMBX1			37142	58607	22979	976	synonymous_variant	-0.0163605	0.00513315	0.00143646	1:46976837:C:T
1	46964909	T	A	1	rs1886117				57670	50308	11175	551	intergenic_variant	0.0105117	0.00550045	0.0559979	1:46964909:T:A
1	46949071	G	A	0	rs1886118	LINC00505			119667	31	0	6	downstream_gene_variant	0.142281	0.222135	0.521837	1:46949071:G:A
1	46654424	G	C	0	rs188613442	POMGNT1			119372	160	1	171	missense_variant	-0.0234637	0.0944201	0.803746	1:46654424:G:C
10	115960846	C	A	0	rs188621099	TDRD1			119661	13	0	30	intron_variant	-0.0317892	0.317673	0.920289	10:115960846:C:A
17	42738368	G	A	0	rs188621308	MEIOC			119609	45	0	50	intron_variant	0.0196345	0.198001	0.921008	17:42738368:G:A
10	115673635	C	T	0	rs188633815	NHLRC2			116829	1931	8	936	3_prime_UTR_variant	0.0493916	0.0283873	0.0818739	10:115673635:C:T
10	115677795	G	A	0	rs188657241	NHLRC2			117827	1706	13	158	downstream_gene_variant	0.0175926	0.0298935	0.55619	10:115677795:G:A
10	115122564	G	A	0	rs188658577				119566	87	0	51	intergenic_variant	-0.0851905	0.126639	0.501137	10:115122564:G:A
17	42631034	G	A	0	rs188659170	FZD2			119101	341	0	262	upstream_gene_variant	-0.129683	0.0676265	0.0551564	17:42631034:G:A
10	115565877	C	T	0	rs188663775				119476	100	0	128	intergenic_variant	0.29996	0.124393	0.0158915	10:115565877:C:T
10	115599044	A	G	0	rs188665942	DCLRE1A			118187	932	3	582	intron_variant	-0.0191767	0.0407176	0.637664	10:115599044:A:G
1	46347244	T	A	0	rs188670942	MAST2			119141	257	1	305	intron_variant	0.0846159	0.0791819	0.285238	1:46347244:T:A
10	115932613	G	C	0	rs188677610	CCDC186			119610	62	0	32	intron_variant	-0.186166	0.153995	0.226698	10:115932613:G:C
10	115729066	C	T	0	rs188684725				119538	69	0	97	intergenic_variant	-0.140311	0.158222	0.375188	10:115729066:C:T
1	46755513	C	T	0	rs188685258	LRRC41			119094	376	1	233	intron_variant	0.0853453	0.0634291	0.178456	1:46755513:C:T
10	115991835	T	G	0	rs188688134	TDRD1			117732	1205	3	764	3_prime_UTR_variant	-0.0225634	0.0366357	0.53797	10:115991835:T:G
10	115302276	G	A	0	rs188689061				118425	729	2	548	intergenic_variant	0.00170515	0.0469031	0.971	10:115302276:G:A
17	42160244	G	A	0	rs188695612	HDAC5			118728	345	1	630	intron_variant	-0.106167	0.0679004	0.11792	17:42160244:G:A
1	46933510	A	G	0	rs188711649	LINC00505			119082	314	1	307	intron_variant	0.0475451	0.070506	0.500095	1:46933510:A:G
1	46237290	T	C	0	rs188714668				118149	1436	7	112	intergenic_variant	0.023285	0.0325801	0.474794	1:46237290:T:C
10	115209447	A	G	0	rs188714684				119590	62	0	52	intergenic_variant	0.0954138	0.169148	0.572695	10:115209447:A:G
1	46881775	G	A	0	rs1887240	FAAH			117895	1682	4	123	downstream_gene_variant	-0.00279995	0.0305337	0.926936	1:46881775:G:A
17	18368786	C	T	0	rs188727087	KRT16P4			118707	935	0	62	intron_variant	0.0865687	0.0428995	0.0435974	17:18368786:C:T
22	28920767	A	G	0	rs188730847	TTC28			119570	109	0	25	intron_variant	0.130829	0.119831	0.274931	22:28920767:A:G
10	115865264	C	T	0	rs188732684				119667	26	0	11	intergenic_variant	-0.00469313	0.260617	0.985633	10:115865264:C:T
17	17801562	A	G	0	rs188742768	TOM1L2			119376	320	0	8	intron_variant	0.047037	0.0730083	0.519401	17:17801562:A:G
22	29259248	T	A	0	rs188743527				119038	240	0	426	intergenic_variant	0.0641395	0.0786849	0.41499	22:29259248:T:A
1	47177484	C	A	0	rs188745387	EFCAB14			119679	23	0	2	intron_variant	-0.0201978	0.290011	0.944476	1:47177484:C:A
17	17693681	G	A	0	rs188746862	RAI1			119654	47	0	3	intron_variant	-0.0455224	0.171081	0.790172	17:17693681:G:A
10	115433983	A	T	0	rs188747998	CASP7			119633	55	0	16	upstream_gene_variant	-0.0921834	0.163002	0.571709	10:115433983:A:T
22	29438755	G	A	0	rs188749006	ZNRF3			115796	2246	7	1655	intron_variant	0.021905	0.0264221	0.407081	22:29438755:G:A
10	116041846	G	A	0	rs188750394	VWA2			118040	1166	2	496	intron_variant	-0.0274435	0.0368371	0.456274	10:116041846:G:A
1	47134836	A	G	0	rs188763390	TEX38			119646	22	0	36	5_prime_UTR_variant	0.0985338	0.252479	0.69634	1:47134836:A:G
17	42704223	G	C	0	rs188767461				119038	476	1	189	intergenic_variant	0.168731	0.0580677	0.00366351	17:42704223:G:C
1	46855660	C	T	0	rs188774586	FAAH			115282	3250	25	1147	upstream_gene_variant	0.0287814	0.0218188	0.187131	1:46855660:C:T
22	28763253	A	G	0	rs188791565	TTC28			118715	457	1	531	intron_variant	0.0281447	0.0579536	0.627221	22:28763253:A:G
17	42688752	C	T	0	rs188799160				117525	1583	1	595	intergenic_variant	-0.0300906	0.0314558	0.33877	17:42688752:C:T
17	41720026	G	A	0	rs188806354	MEOX1			118840	746	0	118	intron_variant	-0.0433165	0.0462816	0.349307	17:41720026:G:A
17	17710501	C	T	0	rs188807756	RAI1			117334	834	0	1536	intron_variant	0.0841646	0.0441062	0.0563619	17:17710501:C:T
17	42315392	C	T	0	rs188808346				113033	6399	78	194	intergenic_variant	-0.0287408	0.0154554	0.0629417	17:42315392:C:T
10	115641261	T	C	0	rs188809652	NHLRC2			118166	1370	3	165	intron_variant	-0.081454	0.0338352	0.0160676	10:115641261:T:C
10	115105743	G	A	0	rs188818952				118636	821	0	247	intergenic_variant	0.0341225	0.0437496	0.43542	10:115105743:G:A
17	41831615	C	T	0	rs188819432	SOST			119455	171	0	78	3_prime_UTR_variant	-0.150644	0.0967611	0.119502	17:41831615:C:T
10	115227909	G	A	0	rs188836843				119594	60	0	50	intergenic_variant	0.165609	0.16876	0.326433	10:115227909:G:A
10	115578652	A	G	0	rs188845519	SNORA17			119527	109	0	68	upstream_gene_variant	0.104706	0.116198	0.367538	10:115578652:A:G
10	115388857	G	A	0	rs188846623	NRAP			117925	1279	2	498	intron_variant	0.0549226	0.0352174	0.118872	10:115388857:G:A
22	28788803	C	T	0	rs188851565	TTC28			117197	2403	13	91	intron_variant	-0.0434962	0.0251193	0.0833473	22:28788803:C:T
1	46273510	G	A	0	rs188852765	MAST2			119657	23	0	24	intron_variant	-0.136352	0.333956	0.683058	1:46273510:G:A
22	29285089	C	T	0	rs188868894	ZNRF3			119670	25	0	9	intron_variant	0.354949	0.245516	0.148255	22:29285089:C:T
10	115384930	A	T	0	rs188899524	NRAP			117868	1629	5	202	intron_variant	-0.00180388	0.0310332	0.953647	10:115384930:A:T
17	17767165	C	T	1	rs1889014	TOM1L2			44608	56813	17810	473	intron_variant	9.51807e-05	0.00522129	0.985456	17:17767165:C:T
17	17747826	G	A	0	rs1889015	TOM1L2			119662	33	0	9	3_prime_UTR_variant	0.254704	0.224167	0.255863	17:17747826:G:A
17	17734740	G	A	1	rs1889018	SREBF1			50302	53610	14174	1618	intron_variant	0.000150172	0.00536436	0.977667	17:17734740:G:A
1	47093986	C	A	0	rs188902905	ATPAF1			119349	190	0	165	downstream_gene_variant	-0.103774	0.0912792	0.255587	1:47093986:C:A
22	28784024	G	C	0	rs188903843	TTC28			119611	56	0	37	intron_variant	-0.69555	0.207172	0.00078693	22:28784024:G:C
22	29485748	C	G	0	rs188907649	KREMEN1			119191	295	0	218	intron_variant	0.0234125	0.0727306	0.747523	22:29485748:C:G
17	42066553	T	C	0	rs188910467	PYY			113835	5001	74	794	intron_variant	0.0118549	0.0174806	0.497662	17:42066553:T:C
22	28826807	C	T	0	rs188918652	TTC28			119083	294	0	327	intron_variant	-0.012323	0.0734062	0.866682	22:28826807:C:T
22	28868041	G	T	0	rs188919066	TTC28			119640	37	0	27	intron_variant	0.524948	0.221248	0.0176599	22:28868041:G:T
22	29463469	G	A	0	rs188920118				119682	16	0	6	intergenic_variant	0.34087	0.349788	0.329806	22:29463469:G:A
10	115971138	A	G	0	rs188923869	TDRD1			118579	672	4	449	intron_variant	0.0799155	0.0465415	0.0859642	10:115971138:A:G
1	47196374	C	T	0	rs188925572				119596	79	0	29	intergenic_variant	0.159239	0.138756	0.251125	1:47196374:C:T
10	116045577	T	C	1	rs1889446	VWA2			84663	31546	2941	554	intron_variant	-0.013565	0.00701121	0.0530203	10:116045577:T:C
10	116048058	G	A	1	rs1889447	VWA2			45211	55877	17573	1043	intron_variant	0.000399931	0.00523663	0.939123	10:116048058:G:A
10	116051568	G	A	0	rs1889449	VWA2			73571	40163	5547	423	3_prime_UTR_variant	0.0104448	0.0061618	0.0900585	10:116051568:G:A
10	116058933	G	A	1	rs1889450	AFAP1L2			97323	20969	1119	293	intron_variant	-0.00319284	0.00857641	0.709683	10:116058933:G:A
10	116077595	C	G	1	rs1889451	AFAP1L2			81571	34045	3504	584	intron_variant	-0.00842165	0.00671869	0.210036	10:116077595:C:G
10	116077515	G	A	1	rs1889452	AFAP1L2			81498	34066	3507	633	intron_variant	-0.00853769	0.00671598	0.20364	10:116077515:G:A
10	116077388	C	T	1	rs1889453	AFAP1L2			66710	44327	7346	1321	intron_variant	-0.00947217	0.00587362	0.106817	10:116077388:C:T
10	116112401	G	A	1	rs1889454	AFAP1L2			115505	4122	77	0	intron_variant	-0.0222029	0.019184	0.247124	10:116112401:G:A
10	116112419	C	T	1	rs1889455	AFAP1L2			119644	29	0	31	intron_variant	-0.0937186	0.228851	0.68216	10:116112419:C:T
17	42566041	T	C	0	rs188952399	GPATCH8			119278	155	0	271	intron_variant	-0.0802315	0.0963156	0.404841	17:42566041:T:C
10	115848169	G	A	0	rs188960592				119048	445	0	211	intergenic_variant	-0.0126257	0.0610123	0.836059	10:115848169:G:A
1	46779226	G	A	0	rs188960825	UQCRH			119685	17	0	2	intron_variant	-0.0667783	0.306001	0.82725	1:46779226:G:A
22	29021320	C	G	0	rs188965222	TTC28			117205	2351	11	137	intron_variant	-0.000371977	0.0255401	0.98838	22:29021320:C:G
22	29073296	T	C	0	rs188971981	TTC28			99803	18200	848	853	intron_variant	-0.0119319	0.00919238	0.194279	22:29073296:T:C
17	17865923	T	C	0	rs188984784	TOM1L2			119657	27	0	20	intron_variant	0.148532	0.228041	0.514827	17:17865923:T:C
17	41839107	T	A	0	rs188986984	SOST			119685	18	0	1	upstream_gene_variant	0.111396	0.300861	0.711192	17:41839107:T:A
10	115177819	G	A	0	rs188988507				119645	27	0	32	intergenic_variant	0.133463	0.226954	0.55649	10:115177819:G:A
17	18703821	T	C	0	rs188988842	TVP23B			119634	56	0	14	intron_variant	0.4766	0.158441	0.00262921	17:18703821:T:C
22	29026335	C	T	0	rs188996268	TTC28			116894	2538	14	258	intron_variant	0.0112936	0.0244869	0.644648	22:29026335:C:T
17	42654496	G	A	0	rs188999602				119437	143	0	124	intergenic_variant	0.00988423	0.105713	0.925506	17:42654496:G:A
10	115914533	C	T	0	rs189014850	CCDC186			119690	11	0	3	intron_variant	0.144167	0.334388	0.666368	10:115914533:C:T
10	115324730	C	T	0	rs189016692	HABP2			119670	22	0	12	intron_variant	0.183025	0.24931	0.462872	10:115324730:C:T
10	115180655	C	T	0	rs189023452				119683	14	0	7	intergenic_variant	-0.580867	0.338633	0.0862844	10:115180655:C:T
17	42156042	G	A	0	rs189029714	HDAC5			119370	208	0	126	non_coding_transcript_exon_variant	-0.0724173	0.0859763	0.399624	17:42156042:G:A
1	46242963	C	T	0	rs189035578	RP11-630I5.1			118809	534	0	361	upstream_gene_variant	-0.0991664	0.0536284	0.0644376	1:46242963:C:T
17	42263622	G	A	0	rs189044136	ASB16-AS1			114107	5088	47	462	intron_variant	0.0352306	0.0175762	0.0450217	17:42263622:G:A
1	47149794	G	A	1	rs1890473	EFCAB14			69716	43003	6819	166	intron_variant	-0.00554036	0.00592579	0.349811	1:47149794:G:A
17	42197213	A	C	1	rs189049	HDAC5			59326	49602	10429	347	intron_variant	-0.00514454	0.00556901	0.355601	17:42197213:A:C
17	42138438	C	G	1	rs189051	LSM12			35826	58635	24421	822	intron_variant	-0.00634829	0.00509296	0.212587	17:42138438:C:G
1	46596016	G	T	0	rs189052313	PIK3R3			119671	20	0	13	intron_variant	0.0781318	0.254198	0.758565	1:46596016:G:T
1	47108141	T	C	0	rs189054409	ATPAF1			119683	16	0	5	intron_variant	0.483444	0.357836	0.176688	1:47108141:T:C
17	18570197	T	A	0	rs189058123	FOXO3B			119406	122	0	176	non_coding_transcript_exon_variant	-0.0182188	0.116406	0.87563	17:18570197:T:A
17	41868396	G	A	0	rs189072088	C17orf105			119425	174	0	105	downstream_gene_variant	-0.148926	0.0960266	0.12093	17:41868396:G:A
22	28653437	G	A	0	rs189072390	TTC28			118953	503	0	248	intron_variant	0.0164801	0.0542617	0.761345	22:28653437:G:A
17	41772632	T	C	0	rs189082280	CTC-501O10.1			119675	23	0	6	intron_variant	0.224136	0.230383	0.330609	17:41772632:T:C
22	28605230	G	A	0	rs189091404	TTC28			119194	419	0	91	intron_variant	-0.15499	0.0604781	0.0103846	22:28605230:G:A
1	46692246	T	G	0	rs189091757				118817	628	0	259	intergenic_variant	0.0217286	0.04998	0.663746	1:46692246:T:G
22	29263915	G	A	0	rs189093209				119413	149	0	142	intergenic_variant	0.17292	0.0954065	0.0699162	22:29263915:G:A
22	29030941	C	T	0	rs189097581	TTC28			118926	657	1	120	intron_variant	-0.0156679	0.0485921	0.747122	22:29030941:C:T
22	29372356	A	T	0	rs189102226	ZNRF3			117646	1477	6	575	intron_variant	0.00609238	0.0324699	0.851166	22:29372356:A:T
1	47025211	T	C	0	rs189104678	MKNK1			119296	260	0	148	intron_variant	-0.0527247	0.0779266	0.498664	1:47025211:T:C
22	29224712	G	A	0	rs189109100	CTA-292E10.6			119668	29	0	7	intron_variant	-0.187217	0.246215	0.447027	22:29224712:G:A
22	29304413	C	T	0	rs189110471	ZNRF3			119669	28	0	7	intron_variant	0.0715593	0.22452	0.749938	22:29304413:C:T
17	18288635	C	A	0	rs189111648	EVPLL			119531	120	0	53	intron_variant	-0.182043	0.122415	0.136988	17:18288635:C:A
10	115722497	G	C	0	rs189114015				118480	1018	2	204	intergenic_variant	0.028852	0.0389134	0.458426	10:115722497:G:C
1	46355573	G	A	0	rs189116820	MAST2			119662	26	0	16	intron_variant	-0.0212475	0.250162	0.932313	1:46355573:G:A
22	28587994	G	A	0	rs189119611	TTC28			117563	2034	10	97	intron_variant	-0.0177338	0.0275314	0.519492	22:28587994:G:A
22	29177788	C	T	0	rs189125046	CCDC117			119070	417	1	216	intron_variant	0.035751	0.0597619	0.549691	22:29177788:C:T
22	29225156	C	T	0	rs189127584	CTA-292E10.6			119690	13	0	1	intron_variant	0.0927877	0.335173	0.781907	22:29225156:C:T
10	115582277	C	T	0	rs189129521	SNORA17			119659	31	0	14	downstream_gene_variant	0.0908906	0.222759	0.683257	10:115582277:C:T
10	116086486	G	A	0	rs189130708	AFAP1L2			118478	1033	0	193	intron_variant	0.0252889	0.0388479	0.515065	10:116086486:G:A
17	18684370	A	G	0	rs189132422	TVP23B			118630	593	0	481	5_prime_UTR_variant	0.0993077	0.0503379	0.0485157	17:18684370:A:G
1	46629713	G	A	1	rs1891337	PIK3R3			119668	17	0	19	intron_variant	0.366905	0.3168	0.246798	1:46629713:G:A
1	46732928	G	T	0	rs1891338	RAD54L			119685	12	0	7	intron_variant	0.589546	0.360783	0.102244	1:46732928:G:T
22	28943359	T	G	0	rs189136292	TTC28			119661	14	0	29	intron_variant	0.460988	0.333735	0.167187	22:28943359:T:G
17	42005615	A	G	0	rs189140	RP11-527L4.6			49720	54641	15064	279	intron_variant	0.00649852	0.00529664	0.219855	17:42005615:A:G
17	41901366	G	T	0	rs189143886	MPP3			117892	1810	2	0	missense_variant	0.0188649	0.0292598	0.519097	17:41901366:G:T
22	29262997	G	A	0	rs189146926				115296	2153	10	2245	intergenic_variant	0.0420622	0.0270314	0.119696	22:29262997:G:A
17	41917274	G	A	0	rs189154772				119119	277	0	308	intergenic_variant	-0.174254	0.0748009	0.0198287	17:41917274:G:A
22	29153372	C	A	0	rs189159237	HSCB			118009	1572	4	119	3_prime_UTR_variant	0.0371618	0.0313326	0.235605	22:29153372:C:A
10	115237022	A	G	0	rs189159367				119016	424	0	264	intergenic_variant	0.00549892	0.0604342	0.9275	10:115237022:A:G
22	28756579	G	C	0	rs189163981	TTC28			119599	53	0	52	intron_variant	0.0398416	0.174724	0.819626	22:28756579:G:C
22	29146498	G	A	0	rs189164926	HSCB			119645	27	0	32	intron_variant	0.0123782	0.242697	0.959323	22:29146498:G:A
22	29149600	G	A	0	rs189168194	HSCB			119112	355	1	236	intron_variant	-0.0171838	0.0641286	0.788731	22:29149600:G:A
22	29181069	A	C	0	rs189171801	CCDC117			118897	507	0	300	intron_variant	-0.0479701	0.0553672	0.386271	22:29181069:A:C
10	115394551	C	T	0	rs1891758	NRAP			94035	24145	1498	26	intron_variant	0.00591155	0.00801855	0.46098	10:115394551:C:T
10	115394690	G	A	0	rs1891759	NRAP			65617	45913	8137	37	intron_variant	0.0083155	0.00578091	0.150309	10:115394690:G:A
10	115259106	G	A	0	rs1891760				39010	57589	21684	1421	intergenic_variant	-0.00572856	0.00514679	0.265693	10:115259106:G:A
10	115256140	A	G	0	rs1891761				35434	58499	24578	1193	intergenic_variant	-0.00345674	0.00510512	0.498335	10:115256140:A:G
10	115417289	G	A	1	rs1891762	NRAP			95705	22433	1350	216	synonymous_variant	0.00286021	0.00827998	0.729765	10:115417289:G:A
10	115363344	G	A	0	rs1891764	NRAP			93400	24379	1598	327	intron_variant	-0.0135006	0.00796324	0.0900061	10:115363344:G:A
10	115318370	A	G	1	rs1891765	HABP2			117916	1664	7	117	intron_variant	0.0339371	0.0305742	0.267003	10:115318370:A:G
10	115318264	G	C	1	rs1891766	HABP2			119651	33	0	20	intron_variant	0.137998	0.296449	0.64157	10:115318264:G:C
10	115318189	G	C	1	rs1891767	HABP2			117931	1653	7	113	intron_variant	0.0376403	0.0306513	0.219441	10:115318189:G:C
22	28892735	G	A	0	rs189182605	TTC28			119219	258	0	227	intron_variant	0.119072	0.0761569	0.117933	22:28892735:G:A
1	46290729	G	A	0	rs189184124	MAST2			119231	325	1	147	intron_variant	-0.0351788	0.070378	0.617177	1:46290729:G:A
10	115521796	C	T	0	rs189192136	PLEKHS1			118021	1134	5	544	intron_variant	0.0530587	0.0370814	0.152467	10:115521796:C:T
1	46944162	A	G	0	rs189192858	LINC00505			118452	576	1	675	intron_variant	-0.0172268	0.0525468	0.743034	1:46944162:A:G
17	42612429	C	A	0	rs189197276				119637	40	0	27	intergenic_variant	0.254408	0.211995	0.230113	17:42612429:C:A
17	18158969	C	T	0	rs189213314	FLII			119670	34	0	0	intron_variant	-0.0818665	0.200045	0.682363	17:18158969:C:T
22	29017939	C	T	0	rs189213427	TTC28			119348	237	0	119	intron_variant	0.0735102	0.0827653	0.374445	22:29017939:C:T
17	42359523	T	C	0	rs189219970	AC003043.1			119671	30	0	3	downstream_gene_variant	-0.105955	0.231963	0.647831	17:42359523:T:C
17	18193108	C	T	0	rs189226097	TOP3A			119597	100	1	6	intron_variant	0.0890516	0.115855	0.442104	17:18193108:C:T
17	18701838	T	A	0	rs189227370	TVP23B			119662	28	0	14	intron_variant	0.0664841	0.246804	0.787637	17:18701838:T:A
22	28978724	G	C	0	rs189230353	TTC28			119562	107	0	35	intron_variant	-0.00623018	0.119825	0.958534	22:28978724:G:C
22	29507336	C	T	0	rs189235983	KREMEN1			118827	729	0	148	intron_variant	0.0299043	0.0461532	0.517026	22:29507336:C:T
17	41727891	C	T	0	rs189253458	MEOX1			118500	719	1	484	intron_variant	-0.0518162	0.0456843	0.256701	17:41727891:C:T
10	115344875	G	T	0	rs189256817	HABP2			116029	3009	25	641	intron_variant	-0.0218263	0.0229494	0.341572	10:115344875:G:T
1	46639562	A	T	0	rs189258201	PIK3R3			119448	151	0	105	intron_variant	-0.0702006	0.0965866	0.467339	1:46639562:A:T
17	42173071	G	C	0	rs189258824	HDAC5			116249	2637	21	797	intron_variant	0.00443389	0.0240991	0.854025	17:42173071:G:C
17	17973844	A	C	0	rs189265406	GID4			117538	1527	3	636	downstream_gene_variant	0.0162099	0.0324745	0.617668	17:17973844:A:C
17	17717339	C	A	0	rs189267029	SREBF1			119643	41	0	20	intron_variant	-0.023098	0.176432	0.895841	17:17717339:C:A
22	29548662	C	T	0	rs189271775	KREMEN1			119036	343	2	323	intron_variant	0.0265023	0.0670203	0.692521	22:29548662:C:T
1	46661603	G	T	0	rs189274856	POMGNT1			119565	105	0	34	splice_region_variant	0.0895611	0.121997	0.462871	1:46661603:G:T
17	18577362	T	G	0	rs189282178	ZNF286B			119607	66	0	31	intron_variant	0.0842146	0.154575	0.585882	17:18577362:T:G
1	46868601	G	A	0	rs189289090	FAAH			118672	528	0	504	intron_variant	-0.0134902	0.0536056	0.801306	1:46868601:G:A
1	46534371	G	T	0	rs189296130	PIK3R3			118596	945	0	163	intron_variant	0.0555995	0.0408304	0.173286	1:46534371:G:T
17	18470029	G	T	0	rs189298408	CCDC144B			118640	560	1	503	intron_variant	0.0699358	0.0521557	0.179952	17:18470029:G:T
10	115689392	T	C	0	rs189301328				119575	70	0	59	intergenic_variant	-0.053007	0.139531	0.704024	10:115689392:T:C
10	115656734	C	A	0	rs189312123	NHLRC2			118020	1348	6	330	intron_variant	-0.0260081	0.0334759	0.437207	10:115656734:C:A
1	47014543	T	A	0	rs189323069	KNCN			118411	636	0	657	intron_variant	-0.0432213	0.0502154	0.389393	1:47014543:T:A
17	42585057	G	A	0	rs189326077	GPATCH8			119666	24	0	14	upstream_gene_variant	-0.0534099	0.235736	0.820761	17:42585057:G:A
17	42347575	A	T	0	rs189331596	SLC4A1			119361	253	1	89	intron_variant	-0.118846	0.0806136	0.14041	17:42347575:A:T
10	115358528	C	T	0	rs189344143	NRAP			117869	1366	5	464	intron_variant	0.0424838	0.0333794	0.203105	10:115358528:C:T
10	115514597	G	C	0	rs189344428	PLEKHS1			119372	223	0	109	intron_variant	-0.124107	0.0865178	0.151438	10:115514597:G:C
1	46438161	T	C	0	rs189361839	MAST2			117176	2040	8	480	intron_variant	0.0502958	0.027544	0.0678479	1:46438161:T:C
17	42129247	G	A	0	rs189370398	LSM12			119673	25	0	6	intron_variant	0.084303	0.242854	0.728491	17:42129247:G:A
17	42520032	C	A	0	rs189373362	GPATCH8			118059	1397	6	242	intron_variant	0.0185133	0.0328718	0.573301	17:42520032:C:A
17	17847962	T	C	0	rs189381137	TOM1L2			119651	46	1	6	intron_variant	-0.0020715	0.177934	0.990711	17:17847962:T:C
10	115319777	G	A	0	rs189389507	HABP2			118697	682	0	325	intron_variant	-0.0278027	0.0483907	0.565597	10:115319777:G:A
1	46380656	A	G	0	rs189391751	MAST2			119674	23	0	7	intron_variant	-0.0438781	0.28878	0.879232	1:46380656:A:G
22	29245175	T	C	0	rs189399698	CTA-292E10.6			118190	937	1	576	downstream_gene_variant	0.0036635	0.0412281	0.929194	22:29245175:T:C
22	29163290	T	A	0	rs189403415				116032	3523	27	122	intergenic_variant	0.052763	0.0208512	0.0113913	22:29163290:T:A
22	28759598	C	T	0	rs189416531	TTC28			119674	18	0	12	intron_variant	0.000140534	0.313837	0.999643	22:28759598:C:T
17	41999179	C	T	0	rs189424179	RP11-527L4.5			118713	628	2	361	intron_variant	0.0804683	0.0496253	0.104907	17:41999179:C:T
22	29126617	G	A	0	rs189426023	CHEK2			118398	1235	5	66	intron_variant	0.0343383	0.0353166	0.330902	22:29126617:G:A
1	46414095	C	G	0	rs189444564	MAST2			118609	679	0	416	intron_variant	0.0570184	0.0475466	0.230446	1:46414095:C:G
1	47177994	T	G	0	rs189445670	EFCAB14			118600	644	1	459	intron_variant	-0.0084499	0.0488461	0.862659	1:47177994:T:G
22	29491587	G	A	0	rs189452511	KREMEN1			119528	93	0	83	intron_variant	-0.0253014	0.131762	0.847724	22:29491587:G:A
22	29215449	G	A	0	rs1894590	CTA-292E10.6			106728	12536	372	68	intron_variant	-0.0056698	0.0110896	0.609162	22:29215449:G:A
22	29011497	T	C	0	rs189470366	TTC28			119245	388	1	70	intron_variant	-0.0243062	0.0621653	0.695802	22:29011497:T:C
1	46721460	G	A	0	rs189483242	RAD54L			118608	905	1	190	intron_variant	0.0485501	0.0417328	0.244685	1:46721460:G:A
1	46472719	C	G	0	rs189484648	MAST2			119198	387	0	119	intron_variant	-0.00349574	0.0656281	0.95752	1:46472719:C:G
22	28970911	G	A	0	rs189485509	TTC28			119200	314	1	189	intron_variant	0.0577286	0.0726808	0.427035	22:28970911:G:A
1	46286885	C	T	0	rs189490139	MAST2			119184	352	1	167	intron_variant	-0.00857037	0.0671213	0.898398	1:46286885:C:T
1	47102408	A	C	0	rs189492943	ATPAF1			115725	1726	7	2246	intron_variant	-0.06212	0.0307224	0.0431787	1:47102408:A:C
17	41989798	C	A	0	rs189495431	MPP2			119247	238	0	219	upstream_gene_variant	0.0384798	0.0817714	0.637943	17:41989798:C:A
10	115259143	A	G	0	rs189502600				119602	91	0	11	intergenic_variant	-0.00480473	0.12927	0.970351	10:115259143:A:G
1	46432153	C	G	0	rs189507027	MAST2			116979	1979	10	736	intron_variant	0.0328813	0.0279623	0.239629	1:46432153:C:G
22	28958959	A	T	0	rs189510877	TTC28			118139	1455	4	106	intron_variant	0.0475448	0.0328744	0.148105	22:28958959:A:T
17	17757983	C	T	0	rs189529619	TOM1L2			118749	645	1	309	intron_variant	0.00473199	0.0485903	0.92242	17:17757983:C:T
1	47102926	C	G	0	rs189565028	ATPAF1			118964	624	1	115	intron_variant	0.00764272	0.050811	0.880437	1:47102926:C:G
1	46682337	G	T	0	rs189572197	LURAP1			119623	76	0	5	intron_variant	0.197725	0.135386	0.144166	1:46682337:G:T
10	115440693	C	T	0	rs189587004	CASP7			117812	1302	3	587	intron_variant	0.0232343	0.0344632	0.500198	10:115440693:C:T
22	29347367	G	C	0	rs189597721	ZNRF3			119608	96	0	0	intron_variant	-0.195784	0.127389	0.124317	22:29347367:G:C
1	46546545	T	C	0	rs189599867	PIK3R3			119565	87	1	51	intron_variant	0.0872576	0.131895	0.508248	1:46546545:T:C
10	115673890	G	A	0	rs189604327	NHLRC2			118401	710	0	593	3_prime_UTR_variant	0.0529137	0.04666	0.256783	10:115673890:G:A
17	42401964	C	A	0	rs189614489	SLC25A39			119682	17	0	5	5_prime_UTR_variant	-0.067174	0.313897	0.830547	17:42401964:C:A
17	18152096	C	G	0	rs189617745	FLII			119670	34	0	0	intron_variant	-0.0818528	0.200043	0.682411	17:18152096:C:G
1	46862021	C	T	0	rs189621683	FAAH			119658	28	0	18	intron_variant	0.333863	0.233987	0.153625	1:46862021:C:T
17	18665504	T	C	0	rs189625302	FBXW10			103427	15645	528	104	intron_variant	-0.00030254	0.0100053	0.975877	17:18665504:T:C
17	42034362	T	C	0	rs189625730	PYY			119621	73	0	10	intron_variant	0.0118932	0.143385	0.933894	17:42034362:T:C
22	28685990	C	T	0	rs189633278	TTC28			119086	375	0	243	intron_variant	-0.0480398	0.0656157	0.464084	22:28685990:C:T
22	29172556	G	A	0	rs189636027	CCDC117			119007	451	1	245	intron_variant	0.069994	0.0566752	0.21683	22:29172556:G:A
22	29219014	A	C	0	rs189639083	CTA-292E10.6			119368	189	0	147	intron_variant	0.0671617	0.0872683	0.441537	22:29219014:A:C
22	28905337	C	T	0	rs189647230	TTC28			119108	298	1	297	intron_variant	0.132958	0.070135	0.0579939	22:28905337:C:T
1	47020377	T	G	0	rs189649283	MKNK1-AS1			119561	85	0	58	intron_variant	0.0413716	0.13848	0.765127	1:47020377:T:G
22	29205270	A	T	0	rs189652695	CTA-292E10.6			118832	587	1	284	intron_variant	0.0142786	0.051245	0.780526	22:29205270:A:T
17	42121390	C	T	0	rs189657150	LSM12			118849	672	0	183	intron_variant	-0.00149737	0.0497672	0.975997	17:42121390:C:T
17	18553766	G	T	0	rs189658022	AC026271.5			119592	79	1	32	non_coding_transcript_exon_variant	0.165139	0.131793	0.2102	17:18553766:G:T
22	29147597	G	C	0	rs189663175	HSCB			119490	103	0	111	intron_variant	0.0828264	0.126635	0.513075	22:29147597:G:C
17	17859884	G	T	0	rs189664582	TOM1L2			119686	17	0	1	intron_variant	-0.226055	0.288731	0.433671	17:17859884:G:T
22	28659400	A	G	0	rs189668484	TTC28			119618	54	0	32	intron_variant	-0.0295203	0.161767	0.855201	22:28659400:A:G
22	29178488	G	A	0	rs189673442	CCDC117			118817	826	1	60	intron_variant	0.067573	0.0435424	0.120689	22:29178488:G:A
17	42100300	T	C	0	rs189674112	TMEM101			119682	18	0	4	intron_variant	0.469751	0.316667	0.137962	17:42100300:T:C
22	28636378	G	A	0	rs189679008	TTC28			119658	38	0	8	intron_variant	-0.0731718	0.199737	0.714111	22:28636378:G:A
22	29142347	C	T	0	rs189681514	HSCB			114478	3134	26	2066	intron_variant	-0.0351919	0.0226086	0.119572	22:29142347:C:T
22	28790015	G	A	0	rs189691138	TTC28			119305	266	0	133	intron_variant	0.0973443	0.079789	0.222456	22:28790015:G:A
1	47038060	C	T	0	rs189706292	MKNK1			119681	15	0	8	intron_variant	0.476222	0.353765	0.178253	1:47038060:C:T
1	46733751	A	T	0	rs189714645	RAD54L			119251	313	0	140	intron_variant	-0.109392	0.0705306	0.120904	1:46733751:A:T
10	115555366	C	T	0	rs189714847				119650	53	0	1	intergenic_variant	-0.145359	0.179803	0.41884	10:115555366:C:T
1	47174162	C	T	0	rs189728235	EFCAB14			117340	984	5	1375	intron_variant	-0.0498511	0.0394479	0.20633	1:47174162:C:T
10	115434752	A	G	0	rs189728361	CASP7			117169	2337	9	189	upstream_gene_variant	-0.0312398	0.0259294	0.22828	10:115434752:A:G
22	28741020	T	C	0	rs189729077	TTC28			118945	579	0	180	intron_variant	-0.0999089	0.0528982	0.0589319	22:28741020:T:C
17	18177224	T	C	0	rs189731804	TOP3A			119651	32	0	21	3_prime_UTR_variant	-0.304581	0.251247	0.225406	17:18177224:T:C
22	29068431	G	A	0	rs189732507	TTC28			116506	1790	3	1405	intron_variant	0.0346834	0.0296001	0.241304	22:29068431:G:A
10	115172914	G	A	0	rs189734259				119681	14	0	9	intergenic_variant	0.474433	0.376349	0.207446	10:115172914:G:A
22	28868213	G	C	0	rs189734572	TTC28			119105	332	0	267	intron_variant	0.052318	0.0705175	0.458138	22:28868213:G:C
22	28864919	G	T	0	rs189738094	TTC28			119019	579	2	104	intron_variant	0.00541081	0.0523699	0.91771	22:28864919:G:T
22	28836104	G	A	0	rs189745129	TTC28			119633	67	0	4	intron_variant	-0.249502	0.15691	0.111813	22:28836104:G:A
1	47150120	C	T	0	rs189748464	EFCAB14			119674	29	0	1	non_coding_transcript_exon_variant	0.0927492	0.213412	0.663851	1:47150120:C:T
1	46363714	G	C	0	rs189751680	MAST2			119596	91	0	17	intron_variant	0.104247	0.132296	0.430706	1:46363714:G:C
17	18597671	C	T	0	rs189771786	TRIM16L			119684	19	0	1	upstream_gene_variant	0.00703193	0.251102	0.977659	17:18597671:C:T
22	29381732	C	G	0	rs189777974	ZNRF3			119687	11	0	6	intron_variant	0.136677	0.351349	0.697272	22:29381732:C:G
22	28943061	C	A	0	rs189778705	TTC28			119682	21	0	1	intron_variant	-0.684936	0.301757	0.023218	22:28943061:C:A
22	29360280	G	A	0	rs189780084	ZNRF3			119300	351	1	52	intron_variant	-0.0299516	0.0676909	0.658145	22:29360280:G:A
17	42179993	T	C	0	rs189783406	HDAC5			119674	24	0	6	intron_variant	-0.174471	0.27583	0.52704	17:42179993:T:C
17	17732570	A	T	0	rs189798008	SREBF1			119588	80	0	36	intron_variant	-0.0114145	0.14156	0.935733	17:17732570:A:T
17	17878813	C	T	0	rs189801021	DRC3			116557	2283	10	854	intron_variant	0.0309439	0.0263815	0.24082	17:17878813:C:T
17	42193961	G	A	0	rs189814512	HDAC5			119334	258	0	112	intron_variant	0.162794	0.0794811	0.0405393	17:42193961:G:A
22	29303951	G	A	0	rs189814958	ZNRF3			118513	573	1	617	intron_variant	-0.0624984	0.054597	0.252324	22:29303951:G:A
10	115435787	C	T	0	rs189818324	CASP7			119592	57	0	55	upstream_gene_variant	0.203889	0.165259	0.217297	10:115435787:C:T
10	115391468	A	C	0	rs189822306	NRAP			119687	13	0	4	intron_variant	0.656923	0.354277	0.0637015	10:115391468:A:C
1	46841707	G	A	0	rs189825187				113033	6397	102	172	intergenic_variant	0.0675056	0.0153521	1.09682e-05	1:46841707:G:A
10	115151128	C	T	0	rs189825243				118772	523	0	409	intergenic_variant	0.0220271	0.0550824	0.689236	10:115151128:C:T
17	42126734	C	T	0	rs189826118	LSM12			119121	421	1	161	intron_variant	0.128691	0.0628699	0.0406643	17:42126734:C:T
1	46326359	C	G	0	rs189828233	MAST2			118154	1167	3	380	intron_variant	-0.074583	0.0374578	0.0464675	1:46326359:C:G
10	115348547	G	A	0	rs189830096	HABP2			119650	49	1	4	3_prime_UTR_variant	-0.0404313	0.175839	0.818143	10:115348547:G:A
10	115399832	G	C	0	rs189834783	NRAP			119394	186	0	124	intron_variant	-0.00323654	0.0886153	0.970865	10:115399832:G:C
10	115639647	A	C	0	rs189836300	NHLRC2			118516	576	0	612	intron_variant	0.0057652	0.0522875	0.912204	10:115639647:A:C
1	46347744	G	T	0	rs189836485	MAST2			119687	14	0	3	intron_variant	0.0907322	0.300521	0.762716	1:46347744:G:T
1	46784179	A	T	0	rs189843683	UQCRH			118603	951	2	148	downstream_gene_variant	0.0779509	0.0401959	0.0524678	1:46784179:A:T
17	42660729	A	T	0	rs189843865				119133	327	0	244	intergenic_variant	0.0173512	0.0662547	0.793409	17:42660729:A:T
17	41740877	T	C	0	rs189853441	MEOX1			119285	296	0	123	upstream_gene_variant	0.00766315	0.0719957	0.915234	17:41740877:T:C
17	42198720	C	T	0	rs189854982	HDAC5			118450	850	1	403	intron_variant	0.0579454	0.0426523	0.174288	17:42198720:C:T
22	29478186	A	C	0	rs189856368	KREMEN1			119603	78	0	23	intron_variant	-0.120309	0.150823	0.425051	22:29478186:A:C
17	18716471	A	G	0	rs189862700	CTD-2145A24.3			119530	120	1	53	upstream_gene_variant	-0.082257	0.112538	0.464825	17:18716471:A:G
1	46561189	G	A	0	rs189866017	PIK3R3			119613	50	0	41	intron_variant	-0.0213161	0.183818	0.907682	1:46561189:G:A
1	46581869	G	A	0	rs189881497	PIK3R3			118765	714	2	223	intron_variant	0.0230699	0.0468247	0.622234	1:46581869:G:A
10	115415746	G	A	0	rs189883101	NRAP			119613	52	0	39	intron_variant	-0.15731	0.187729	0.402052	10:115415746:G:A
1	47080205	T	C	0	rs189888738	MOB3C			118812	725	2	165	5_prime_UTR_variant	-0.0498014	0.0464105	0.283242	1:47080205:T:C
22	29589529	C	T	0	rs189889346				115231	2224	2	2247	intron_variant	0.0482218	0.0270576	0.0747179	22:29589529:C:T
22	29219880	G	A	0	rs189892304	CTA-292E10.6			119613	51	0	40	intron_variant	0.213996	0.185429	0.248477	22:29219880:G:A
17	41898084	C	T	0	rs189893468	MPP3			119502	176	0	26	intron_variant	0.0240758	0.0907858	0.79086	17:41898084:C:T
17	42573069	C	T	0	rs189897662	GPATCH8			119690	10	0	4	intron_variant	0.625174	0.407608	0.125088	17:42573069:C:T
17	41829309	G	A	0	rs189898880	SOST			119568	104	0	32	downstream_gene_variant	0.0220354	0.124342	0.859339	17:41829309:G:A
17	42663743	C	T	0	rs189900096				119659	25	0	20	intergenic_variant	-0.672844	0.259181	0.00943054	17:42663743:C:T
22	29182408	T	G	0	rs189905230	CCDC117			119609	62	0	33	3_prime_UTR_variant	0.0781976	0.155414	0.614854	22:29182408:T:G
22	29260051	A	G	0	rs189909293				116954	2656	15	79	intergenic_variant	0.0336583	0.0240979	0.162495	22:29260051:A:G
17	42383055	C	G	0	rs189911852	RUNDC3A-AS1			119471	151	0	82	intron_variant	-0.0630829	0.108793	0.562018	17:42383055:C:G
17	18668040	G	C	0	rs189915194	FBXW10			119477	129	0	98	intron_variant	0.154154	0.109279	0.158349	17:18668040:G:C
17	42451271	C	T	0	rs189917397	ITGA2B			118789	829	3	83	intron_variant	0.0489743	0.0429522	0.254201	17:42451271:C:T
17	41749329	G	T	0	rs189917523				118802	591	2	309	intergenic_variant	0.0259355	0.052124	0.618785	17:41749329:G:T
1	46366617	T	C	0	rs189919314	MAST2			119585	62	0	57	intron_variant	-0.114828	0.15837	0.468414	1:46366617:T:C
22	29589932	G	A	0	rs189920062				119490	108	0	106	intron_variant	0.051878	0.119728	0.664798	22:29589932:G:A
17	42487597	G	A	0	rs189923519	GPATCH8			118486	559	1	658	intron_variant	0.01247	0.0527302	0.813055	17:42487597:G:A
17	41827049	G	A	0	rs189925748	SOST			119370	215	0	119	downstream_gene_variant	0.0956015	0.0920294	0.298891	17:41827049:G:A
17	41872089	G	A	0	rs189926259				119649	15	0	40	intergenic_variant	-0.0766862	0.312089	0.8059	17:41872089:G:A
22	28940376	A	C	0	rs189938031	TTC28			118205	1347	1	151	intron_variant	-0.0188943	0.0342523	0.581207	22:28940376:A:C
17	42599043	T	C	0	rs189945058				119674	25	0	5	intergenic_variant	0.127456	0.249976	0.61014	17:42599043:T:C
17	18011835	G	A	0	rs189948602	MYO15A			119665	38	0	1	upstream_gene_variant	-0.28751	0.216034	0.183237	17:18011835:G:A
1	46786334	G	A	0	rs189957728	UQCRH			111404	6945	123	1232	downstream_gene_variant	0.0244596	0.0147644	0.0975881	1:46786334:G:A
1	46519788	G	A	0	rs189964124	PIK3R3			119678	23	0	3	intron_variant	-0.49721	0.28294	0.0788664	1:46519788:G:A
22	28744702	A	G	0	rs189976572	TTC28			119661	35	0	8	intron_variant	0.00431979	0.218898	0.984255	22:28744702:A:G
22	28774565	G	T	0	rs189986046	TTC28			118499	492	0	713	intron_variant	-0.0690338	0.0561249	0.218696	22:28774565:G:T
10	115269490	A	C	0	rs189987175				118637	947	0	120	intergenic_variant	-0.0496475	0.0412151	0.228361	10:115269490:A:C
17	41837259	G	C	0	rs189991563	SOST			119686	11	0	7	upstream_gene_variant	-0.0241903	0.50668	0.961921	17:41837259:G:C
1	46319858	A	G	0	rs189995386	MAST2			119078	296	1	329	intron_variant	-0.166	0.0760164	0.0289814	1:46319858:A:G
10	115792947	G	A	0	rs190000145				119197	257	0	250	intergenic_variant	-0.00541547	0.0766258	0.943657	10:115792947:G:A
22	29233244	G	C	0	rs190000804	CTA-292E10.6			119649	42	0	13	intron_variant	-0.129559	0.198058	0.513017	22:29233244:G:C
22	28722193	A	G	0	rs190001684	TTC28			119666	25	0	13	intron_variant	-0.0700418	0.276381	0.79994	22:28722193:A:G
10	115306781	T	C	0	rs190003811	HABP2			119665	17	0	22	upstream_gene_variant	-0.00755167	0.355548	0.983055	10:115306781:T:C
17	42041332	C	T	0	rs190008168	PYY			119581	69	0	54	intron_variant	0.128881	0.141636	0.36285	17:42041332:C:T
1	46902779	C	T	0	rs190016660	FAAHP1			118893	666	1	144	intron_variant	-0.0707775	0.0497825	0.155103	1:46902779:C:T
10	115710699	A	G	0	rs190020041				116506	1585	10	1603	intergenic_variant	-0.0274145	0.0311006	0.378059	10:115710699:A:G
22	28926701	G	A	0	rs190020494	TTC28			119026	201	1	476	intron_variant	-0.0595802	0.0903251	0.509498	22:28926701:G:A
17	18665118	T	C	0	rs190020826	FBXW10			118011	1042	1	650	intron_variant	-0.0557221	0.0393856	0.157132	17:18665118:T:C
10	115490609	G	A	0	rs190021522	CASP7			119328	181	0	195	3_prime_UTR_variant	-0.0599981	0.091733	0.513079	10:115490609:G:A
17	18698118	A	C	0	rs190021816	TVP23B			119314	387	0	3	intron_variant	0.0321444	0.0611412	0.599069	17:18698118:A:C
17	42717006	C	T	0	rs190022180				119486	155	0	63	intergenic_variant	0.0422814	0.0969227	0.662664	17:42717006:C:T
22	28875091	C	T	0	rs190024371	TTC28			118247	1204	4	249	intron_variant	-0.00614749	0.0361576	0.864995	22:28875091:C:T
10	115455141	A	G	0	rs190025617	CASP7			119017	490	1	196	intron_variant	-0.0610459	0.056827	0.282714	10:115455141:A:G
22	28825419	G	A	0	rs190026043	TTC28			119016	342	0	346	intron_variant	-0.0650014	0.0682273	0.340732	22:28825419:G:A
1	46813443	T	G	0	rs190027915	NSUN4			119662	28	0	14	intron_variant	0.326032	0.235695	0.16658	1:46813443:T:G
10	115694450	G	A	0	rs190029735				118671	843	0	190	intergenic_variant	-0.106259	0.043189	0.0138812	10:115694450:G:A
17	17922682	T	C	0	rs190032050	ATPAF2			119012	353	0	339	intron_variant	-0.0847128	0.0668801	0.205285	17:17922682:T:C
22	29467881	T	A	0	rs190044864	KREMEN1			118046	1585	3	70	upstream_gene_variant	-0.0435221	0.0317714	0.170733	22:29467881:T:A
10	115506239	T	C	0	rs190046168	PLEKHS1			119446	172	0	86	upstream_gene_variant	-0.0284694	0.0955547	0.76575	10:115506239:T:C
22	28916308	T	C	0	rs190048194	TTC28			119292	342	1	69	intron_variant	-0.0861595	0.0668184	0.197239	22:28916308:T:C
17	42221934	G	A	0	rs190051615	HROB			119664	23	0	17	intron_variant	0.154566	0.236391	0.513204	17:42221934:G:A
1	46221817	G	A	0	rs190052464				118202	1349	4	149	intergenic_variant	0.0701223	0.0341794	0.0402091	1:46221817:G:A
10	115744303	C	T	0	rs190056182				119657	19	0	28	intergenic_variant	0.12997	0.276288	0.638057	10:115744303:C:T
17	18217064	G	A	0	rs190060732	TOP3A			119429	185	0	90	intron_variant	-0.0345914	0.0908206	0.703295	17:18217064:G:A
10	115548092	A	G	0	rs190074591	PLEKHS1			118616	594	0	494	downstream_gene_variant	0.00137693	0.0515866	0.978706	10:115548092:A:G
17	17941921	C	G	0	rs190082707	ATPAF2			118486	526	1	691	intron_variant	0.0411998	0.055273	0.456037	17:17941921:C:G
10	115903892	A	G	0	rs190086441	CCDC186			116319	2696	21	668	intron_variant	-0.0261241	0.0239107	0.274582	10:115903892:A:G
10	115565082	T	A	0	rs190087148				119602	66	0	36	intergenic_variant	0.16818	0.155588	0.279728	10:115565082:T:A
17	42229420	A	G	0	rs190088089	HROB			119235	258	1	210	intron_variant	-0.116985	0.0774196	0.130776	17:42229420:A:G
1	46406011	A	G	0	rs190097717	MAST2			118563	616	0	525	intron_variant	-0.00384667	0.050309	0.939053	1:46406011:A:G
1	46728450	A	G	0	rs190105461	RAD54L			119246	395	1	62	intron_variant	0.112907	0.0608372	0.0634695	1:46728450:A:G
10	116087157	C	T	0	rs190111941	AFAP1L2			118477	1013	3	211	intron_variant	-0.0343772	0.0388637	0.376394	10:116087157:C:T
17	18026170	A	G	0	rs190113920	MYO15A			119586	75	0	43	non_coding_transcript_exon_variant	-0.153777	0.146796	0.294842	17:18026170:A:G
10	115917514	T	C	0	rs190118058	CCDC186			118485	697	3	519	intron_variant	0.0521866	0.0472835	0.269725	10:115917514:T:C
17	42337061	C	A	0	rs190129338	SLC4A1			119592	57	0	55	intron_variant	0.0333284	0.17369	0.847833	17:42337061:C:A
17	18285988	G	T	0	rs190134682	RP1-37N7.1			119322	348	0	34	non_coding_transcript_exon_variant	0.0391732	0.0687535	0.568838	17:18285988:G:T
17	42366141	T	C	0	rs190136132	RN7SL507P			118811	407	0	486	downstream_gene_variant	0.0274982	0.0609542	0.651896	17:42366141:T:C
17	42164584	A	G	1	rs190144	HDAC5			66237	45110	7754	603	intron_variant	-0.00358573	0.00583339	0.538759	17:42164584:A:G
17	42414332	G	A	0	rs190145713				119111	270	0	323	intergenic_variant	-0.029359	0.0793671	0.711447	17:42414332:G:A
17	17853683	C	T	0	rs190152096	TOM1L2			118915	487	2	300	intron_variant	0.019271	0.0569285	0.734977	17:17853683:C:T
17	41731389	G	C	0	rs190182130	MEOX1			118107	1063	1	533	intron_variant	-0.00159878	0.038601	0.966963	17:41731389:G:C
17	42068863	C	T	0	rs190182404	PYY			118564	608	0	532	intron_variant	-0.0157827	0.0506672	0.755422	17:42068863:C:T
10	115204054	T	C	0	rs190195575				118925	519	0	260	intergenic_variant	-0.0119686	0.0551451	0.828179	10:115204054:T:C
1	46378181	T	C	0	rs190199557	MAST2			119571	80	0	53	intron_variant	0.23291	0.134395	0.0830909	1:46378181:T:C
10	116009381	G	A	0	rs190203789	VWA2			119096	450	1	157	intron_variant	-0.0504106	0.05859	0.389571	10:116009381:G:A
10	115243388	T	C	0	rs190205483	RP11-481H12.1			119224	392	0	88	downstream_gene_variant	0.0181315	0.0631979	0.774189	10:115243388:T:C
1	46256230	A	T	0	rs190206528	MAST2			119367	293	0	44	intron_variant	-0.0109826	0.0713413	0.877653	1:46256230:A:T
22	28687447	G	A	0	rs190210408	TTC28			118430	1216	0	58	intron_variant	0.0142353	0.0361527	0.693763	22:28687447:G:A
10	115845836	A	G	0	rs190222770				118814	665	0	225	intergenic_variant	0.00927752	0.0480284	0.846828	10:115845836:A:G
22	28793633	A	T	0	rs190224379	TTC28			118908	737	2	57	intron_variant	0.0351766	0.0458922	0.443376	22:28793633:A:T
10	115410501	A	G	0	rs190231001	NRAP			119038	436	0	230	intron_variant	0.0257842	0.0596312	0.665454	10:115410501:A:G
1	46787698	C	T	0	rs190233451				118356	789	2	557	intergenic_variant	-0.0726109	0.0448518	0.105467	1:46787698:C:T
10	115458305	G	A	0	rs190236991	CASP7			119579	55	0	70	intron_variant	-0.0262168	0.172478	0.879186	10:115458305:G:A
1	46794788	C	T	0	rs190241836				118808	517	0	379	intergenic_variant	0.068539	0.0552388	0.214688	1:46794788:C:T
10	115972207	A	G	0	rs190248705	TDRD1			119284	212	0	208	intron_variant	0.118208	0.0842218	0.16046	10:115972207:A:G
10	115748613	G	A	0	rs190260322				119342	221	0	141	intergenic_variant	-0.0448973	0.0864133	0.603367	10:115748613:G:A
1	47007123	G	C	0	rs190269323	MKNK1-AS1			117921	1142	1	640	intron_variant	-0.0491454	0.0376685	0.192001	1:47007123:G:C
22	29562489	A	G	0	rs190274655	KREMEN1			119037	291	1	375	intron_variant	-0.0681991	0.0733072	0.352205	22:29562489:A:G
17	42040658	T	C	0	rs190279881	PYY			119096	186	0	422	intron_variant	0.00609559	0.0915405	0.946909	17:42040658:T:C
10	116063937	G	C	0	rs190282080	AFAP1L2			119209	336	1	158	intron_variant	0.0562376	0.0672989	0.403358	10:116063937:G:C
17	18160942	G	A	0	rs190292258	FLII			119487	122	0	95	intron_variant	-0.191233	0.114736	0.0955689	17:18160942:G:A
10	115435128	C	T	0	rs190292893	CASP7			119617	61	0	26	upstream_gene_variant	0.134613	0.158541	0.39584	10:115435128:C:T
22	28848364	C	T	0	rs190293668	TTC28			119665	20	0	19	intron_variant	-0.144365	0.268901	0.591357	22:28848364:C:T
1	46236619	T	C	0	rs190294175				119029	583	0	92	intergenic_variant	-0.0157846	0.0529827	0.765764	1:46236619:T:C
22	28920262	G	A	0	rs190295296	TTC28			118319	881	1	503	intron_variant	0.0261946	0.0418252	0.531126	22:28920262:G:A
1	46218515	A	G	0	rs190298126	IPP			119035	512	0	157	upstream_gene_variant	-0.166867	0.053998	0.00199995	1:46218515:A:G
1	46709778	C	T	0	rs190299523	RAD54L			118480	811	2	411	upstream_gene_variant	-0.0597714	0.0435466	0.169882	1:46709778:C:T
1	47071496	C	T	0	rs190302894	MKNK1			118467	584	0	653	intron_variant	0.0680242	0.0519352	0.190267	1:47071496:C:T
17	18674816	C	G	0	rs190308992	FBXW10			118585	687	2	430	intron_variant	-0.0288388	0.0477738	0.546075	17:18674816:C:G
1	46554351	T	C	0	rs190315657	PIK3R3			119602	66	0	36	intron_variant	-0.017094	0.150394	0.909506	1:46554351:T:C
22	28954589	G	A	0	rs190327074	TTC28			116446	1920	7	1331	intron_variant	0.00819723	0.0283582	0.772536	22:28954589:G:A
22	28675368	T	C	0	rs190338295	TTC28			119665	35	0	4	intron_variant	-0.102361	0.205394	0.618227	22:28675368:T:C
17	42587944	G	A	0	rs190348307				117955	1366	3	380	intergenic_variant	0.0350027	0.0337942	0.300314	17:42587944:G:A
17	42251556	C	T	0	rs190354263	ASB16			116747	1594	4	1359	intron_variant	0.0099579	0.0321942	0.757088	17:42251556:C:T
17	42528158	A	G	0	rs190370610	GPATCH8			116957	1279	2	1466	intron_variant	0.0273009	0.0350363	0.435851	17:42528158:A:G
22	29402468	G	T	0	rs190374677	ZNRF3			119346	183	0	175	intron_variant	-0.0639064	0.0957069	0.504306	22:29402468:G:T
10	115106235	G	A	0	rs190379499				119360	272	0	72	intergenic_variant	0.0314486	0.0751618	0.675646	10:115106235:G:A
10	115164801	C	T	0	rs190383737				119605	49	0	50	intergenic_variant	0.187917	0.185769	0.311747	10:115164801:C:T
10	115967869	G	T	0	rs1903890	TDRD1			40271	58051	20844	538	intron_variant	-0.000800111	0.00514335	0.876378	10:115967869:G:T
10	115967863	G	A	0	rs1903891	TDRD1			69755	43037	6451	461	intron_variant	-0.00028606	0.00601788	0.962087	10:115967863:G:A
10	115967845	C	T	0	rs1903892	TDRD1			69754	43038	6453	459	intron_variant	-0.000321157	0.00601753	0.957437	10:115967845:C:T
22	29295831	C	T	0	rs190389709	ZNRF3			119357	220	0	127	intron_variant	-0.0531071	0.0858113	0.535994	22:29295831:C:T
17	42570443	A	G	0	rs190399674	GPATCH8			119493	186	0	25	intron_variant	0.0587142	0.094573	0.534708	17:42570443:A:G
10	115741725	C	T	0	rs190400404				117346	2037	10	311	intergenic_variant	-0.00929346	0.0278435	0.738549	10:115741725:C:T
1	46376279	A	G	0	rs190406051	MAST2			118242	1082	5	375	intron_variant	0.0685407	0.0380607	0.0717301	1:46376279:A:G
10	115325954	C	T	0	rs190417512	HABP2			119691	11	0	2	intron_variant	-0.131249	0.333905	0.694266	10:115325954:C:T
17	42733896	C	T	0	rs190425668	MEIOC			119570	105	0	29	5_prime_UTR_variant	-0.111183	0.12161	0.360582	17:42733896:C:T
17	41927158	A	C	0	rs190428908	CD300LG			115792	2400	10	1502	3_prime_UTR_variant	0.0197229	0.0259338	0.446949	17:41927158:A:C
17	41839723	C	A	0	rs190445650	SOST			119689	11	0	4	upstream_gene_variant	0.21301	0.356763	0.550466	17:41839723:C:A
10	115656024	T	C	0	rs190445683	NHLRC2			119672	24	0	8	intron_variant	-0.18436	0.272156	0.49815	10:115656024:T:C
17	41887449	G	A	0	rs190445976	MPP3			119662	39	0	3	intron_variant	0.353	0.185872	0.0575436	17:41887449:G:A
17	17919676	T	G	0	rs190448435	DRC3			117660	1474	4	566	intron_variant	0.0432139	0.0323846	0.182074	17:17919676:T:G
22	29573597	G	A	0	rs190457601				116857	1693	8	1146	intergenic_variant	-0.0103412	0.0299585	0.729956	22:29573597:G:A
1	46531315	C	T	0	rs190459030	PIK3R3			119193	271	1	239	intron_variant	0.0443483	0.0747172	0.552814	1:46531315:C:T
22	29351802	G	A	0	rs190461205	ZNRF3			117015	1888	7	794	intron_variant	-0.0464311	0.0290723	0.110246	22:29351802:G:A
22	29143218	T	G	0	rs190464014	HSCB			119376	201	0	127	intron_variant	-0.059845	0.0896413	0.504385	22:29143218:T:G
10	115615481	C	A	0	rs190475644	NHLRC2			119675	17	0	12	intron_variant	-0.000125428	0.359556	0.999722	10:115615481:C:A
17	17958351	G	A	0	rs190479014	GID4			119648	47	0	9	intron_variant	0.349766	0.184407	0.0578675	17:17958351:G:A
22	29009270	A	G	0	rs190493816	TTC28			119566	88	0	50	intron_variant	0.141223	0.142836	0.322808	22:29009270:A:G
17	18169882	G	A	0	rs190509006	RP1-178F10.1			119670	22	0	12	upstream_gene_variant	-0.0824772	0.267721	0.758028	17:18169882:G:A
10	115989522	A	G	0	rs190509066	TDRD1			118428	853	2	421	intron_variant	0.0660296	0.0428659	0.123468	10:115989522:A:G
1	47056435	T	G	0	rs190511127	MKNK1			119653	43	0	8	intron_variant	0.272865	0.185519	0.141339	1:47056435:T:G
22	29074291	T	C	0	rs190513125	TTC28			119372	213	0	119	intron_variant	-0.113281	0.0841296	0.17814	22:29074291:T:C
17	41984898	G	A	0	rs190514312	MPP2			117637	1308	5	754	5_prime_UTR_variant	0.0281617	0.0343315	0.412052	17:41984898:G:A
22	29233691	G	A	0	rs190526141	CTA-292E10.6			119421	174	0	109	intron_variant	0.115047	0.0910404	0.206341	22:29233691:G:A
17	41889087	G	A	0	rs190535246	MPP3			117902	1761	2	39	intron_variant	0.0195477	0.0298384	0.512391	17:41889087:G:A
1	46924110	G	A	0	rs190539758	LINC00505			119184	259	0	261	intron_variant	-0.135083	0.082292	0.100693	1:46924110:G:A
17	41783431	C	A	0	rs190545745	CTC-501O10.1			119107	376	0	221	downstream_gene_variant	0.0897167	0.0641474	0.161933	17:41783431:C:A
17	42288783	C	T	0	rs190546015	UBTF			119383	161	0	160	intron_variant	0.217078	0.101661	0.0327352	17:42288783:C:T
22	28829628	T	C	0	rs190559123	TTC28			119169	283	0	252	intron_variant	-0.0562852	0.0737487	0.445343	22:28829628:T:C
1	46356649	T	A	0	rs190560388	MAST2			119600	54	0	50	intron_variant	0.0247853	0.165975	0.881292	1:46356649:T:A
10	115852296	G	A	0	rs190567242				119063	535	0	106	intergenic_variant	0.0285942	0.0559643	0.609396	10:115852296:G:A
1	46383028	G	A	0	rs190570708	MAST2			119621	56	0	27	missense_variant	-0.0732444	0.171807	0.669875	1:46383028:G:A
17	17863609	C	T	0	rs190572108	TOM1L2			118899	450	0	355	intron_variant	-0.0510406	0.0598329	0.39363	17:17863609:C:T
10	115848822	A	C	0	rs190577602				119669	24	0	11	intergenic_variant	0.0442261	0.247217	0.85802	10:115848822:A:C
1	46254468	G	C	0	rs190579940	MAST2			118663	553	3	485	intron_variant	0.00370836	0.0526529	0.943851	1:46254468:G:C
1	47197361	G	C	0	rs190589235				118849	697	1	157	intergenic_variant	-0.100096	0.0470964	0.0335588	1:47197361:G:C
22	28675895	C	T	0	rs190595698	TTC28			119348	276	0	80	intron_variant	0.093798	0.0775904	0.226706	22:28675895:C:T
1	46791569	C	A	0	rs190596377				119636	28	0	40	intergenic_variant	-0.192263	0.237148	0.417521	1:46791569:C:A
10	115782959	C	T	0	rs190601225				119027	552	1	124	intergenic_variant	0.0163121	0.0530139	0.758315	10:115782959:C:T
17	18232388	C	T	0	rs190605321	SHMT1			117365	1163	1	1175	intron_variant	0.00821197	0.0376185	0.827199	17:18232388:C:T
1	47159298	C	T	0	rs190606787	EFCAB14			118930	480	0	294	intron_variant	-0.0492217	0.0580642	0.396598	1:47159298:C:T
10	115859249	C	T	0	rs190611556				119218	427	2	57	intergenic_variant	-0.00552408	0.0586827	0.925002	10:115859249:C:T
17	42156877	A	G	0	rs190621530	HDAC5			119678	18	0	8	intron_variant	0.0265088	0.275889	0.923453	17:42156877:A:G
22	29414399	G	T	0	rs190630958	ZNRF3-IT1			119198	368	1	137	non_coding_transcript_exon_variant	0.024218	0.0656256	0.712103	22:29414399:G:T
1	46410521	C	T	0	rs190634340	MAST2			119229	312	0	163	intron_variant	-0.018743	0.0708753	0.791432	1:46410521:C:T
22	28775979	G	A	0	rs190658522	TTC28			118948	591	1	164	intron_variant	0.0463941	0.0511727	0.364608	22:28775979:G:A
10	115658095	G	A	0	rs190663916	NHLRC2			117682	1833	8	181	intron_variant	0.0110764	0.0291089	0.703563	10:115658095:G:A
17	18118738	G	T	0	rs190665503				118103	1079	2	520	intergenic_variant	0.00932908	0.0384044	0.80807	17:18118738:G:T
22	29263185	G	A	0	rs190666823				119679	23	0	2	intergenic_variant	0.134552	0.260608	0.605644	22:29263185:G:A
17	17689509	C	T	0	rs190677969	RAI1			118238	489	1	976	intron_variant	0.0274571	0.0578619	0.635124	17:17689509:C:T
1	46566456	A	G	0	rs190680140	PIK3R3			118751	464	1	488	intron_variant	-0.000135134	0.0587065	0.998163	1:46566456:A:G
22	29156529	C	G	0	rs190685826	HSCB			119311	385	1	7	downstream_gene_variant	-0.0362569	0.062927	0.564498	22:29156529:C:G
22	28655052	T	C	0	rs190708166	TTC28			119605	65	0	34	intron_variant	-0.108514	0.155063	0.48405	22:28655052:T:C
22	28619347	G	A	0	rs190717800	TTC28			119480	123	0	101	intron_variant	0.0601841	0.109764	0.583483	22:28619347:G:A
10	115483422	A	G	0	rs190718503	CASP7			119687	13	0	4	intron_variant	0.6484	0.318149	0.041546	10:115483422:A:G
17	17964152	A	G	0	rs190723513	GID4			117945	1553	2	204	intron_variant	0.0300041	0.0316352	0.342905	17:17964152:A:G
17	17830695	T	C	0	rs190725344	TOM1L2			113334	5453	50	867	intron_variant	-0.0340961	0.0169851	0.0447051	17:17830695:T:C
10	115560336	C	G	0	rs190725823				119163	321	1	219	intergenic_variant	-0.0269127	0.0724111	0.710142	10:115560336:C:G
17	17820731	G	C	0	rs190728659	TOM1L2			119663	30	0	11	intron_variant	0.0996923	0.228911	0.663195	17:17820731:G:C
22	28737636	G	A	0	rs190730315	TTC28			118709	681	1	313	intron_variant	-0.0327472	0.0489734	0.503705	22:28737636:G:A
17	17841959	C	T	0	rs190732791	TOM1L2			119518	180	0	6	intron_variant	-0.02089	0.0953869	0.826648	17:17841959:C:T
10	115127151	C	T	0	rs190738448				119491	129	0	84	intergenic_variant	0.0828182	0.105547	0.432653	10:115127151:C:T
17	41836119	C	T	0	rs190743758	SOST			119586	49	0	69	5_prime_UTR_variant	0.112135	0.178291	0.529384	17:41836119:C:T
22	28688884	G	A	0	rs190745257	TTC28			118293	948	1	462	intron_variant	0.109745	0.0407438	0.00706976	22:28688884:G:A
1	46995804	C	A	0	rs190745819				119486	101	0	117	intergenic_variant	0.13293	0.122987	0.279765	1:46995804:C:A
22	29309846	G	A	0	rs190748442	ZNRF3			117732	826	1	1145	intron_variant	0.0163754	0.0438265	0.708671	22:29309846:G:A
17	42602713	T	G	0	rs190752511				119674	25	0	5	intergenic_variant	0.129742	0.249696	0.603344	17:42602713:T:G
1	46341099	C	G	0	rs190753250	MAST2			119063	498	0	143	intron_variant	-0.17333	0.0545554	0.00148735	1:46341099:C:G
1	46419961	A	G	0	rs190756963	MAST2			117958	1426	3	317	intron_variant	-0.0223104	0.032525	0.492746	1:46419961:A:G
22	29117666	C	G	0	rs190765724	CHEK2			118555	886	0	263	intron_variant	0.056175	0.0423287	0.184471	22:29117666:C:G
10	115617050	A	G	0	rs190778985	NHLRC2			118926	475	1	302	intron_variant	-0.0625838	0.0576201	0.277415	10:115617050:A:G
10	115599008	C	T	0	rs190783038	DCLRE1A			119655	20	0	29	intron_variant	-0.181477	0.291596	0.533708	10:115599008:C:T
1	46218028	T	G	0	rs190784421	IPP			119585	86	0	33	upstream_gene_variant	-0.0449129	0.132508	0.734651	1:46218028:T:G
1	46700897	C	T	0	rs190788785				118077	1263	5	359	intergenic_variant	-0.0878437	0.0356693	0.0137885	1:46700897:C:T
22	28995706	G	C	0	rs190808069	TTC28			118015	798	2	889	intron_variant	-0.0826241	0.0444665	0.063152	22:28995706:G:C
17	42095014	C	T	0	rs190823652	TMEM101			116743	2763	17	181	intron_variant	-0.0190756	0.0235544	0.418025	17:42095014:C:T
22	28824918	G	A	0	rs190828560	TTC28			119019	411	1	273	intron_variant	0.00851212	0.0615268	0.889965	22:28824918:G:A
22	29513379	C	T	0	rs190835533	KREMEN1			119171	470	0	63	intron_variant	-0.033435	0.0585726	0.568114	22:29513379:C:T
22	29104389	G	C	0	rs190837039	CHEK2			118493	755	1	455	intron_variant	0.0154242	0.04542	0.734165	22:29104389:G:C
17	42174309	C	T	0	rs190852149	HDAC5			119631	73	0	0	intron_variant	-0.0162644	0.14293	0.909402	17:42174309:C:T
22	29632391	C	G	0	rs190853326	EMID1			117868	1480	5	351	intron_variant	-0.0444184	0.0326571	0.173784	22:29632391:C:G
22	29131419	C	T	0	rs190853718	CHEK2			119570	76	0	58	intron_variant	0.155918	0.142695	0.274543	22:29131419:C:T
22	29151121	G	A	0	rs190855450	HSCB			116381	2166	9	1148	intron_variant	0.0927043	0.0266117	0.000494724	22:29151121:G:A
17	42441991	G	A	0	rs190867280	FAM171A2			119657	32	0	15	upstream_gene_variant	0.1369	0.22336	0.539935	17:42441991:G:A
22	29070437	T	A	0	rs190867484	TTC28			119417	165	0	122	intron_variant	-0.0957167	0.0965801	0.321656	22:29070437:T:A
1	46530742	A	T	0	rs190889367	PIK3R3			119153	423	0	128	intron_variant	0.0593489	0.0595116	0.318635	1:46530742:A:T
17	42498924	G	T	0	rs190897393	GPATCH8			118244	847	1	612	intron_variant	-4.16148e-05	0.0424999	0.999219	17:42498924:G:T
1	47041522	T	C	0	rs190901004	MKNK1			119069	377	0	258	non_coding_transcript_exon_variant	0.0671387	0.0643291	0.296636	1:47041522:T:C
22	28776660	A	T	0	rs190911608	TTC28			118869	805	1	29	intron_variant	0.0751647	0.0439619	0.0873089	22:28776660:A:T
1	46576768	G	A	0	rs190915321	PIK3R3			118340	1113	1	250	intron_variant	0.0421334	0.0367597	0.251719	1:46576768:G:A
10	115238462	T	C	0	rs190918148	RP11-481H12.1			119215	219	0	270	upstream_gene_variant	-0.063017	0.0859152	0.463267	10:115238462:T:C
17	18699271	T	C	0	rs190923619	TVP23B			119621	11	0	72	non_coding_transcript_exon_variant	0.315156	0.446187	0.479982	17:18699271:T:C
10	115662092	C	T	0	rs190925622	NHLRC2			119679	21	0	4	intron_variant	-0.291359	0.30222	0.335015	10:115662092:C:T
17	18178798	C	T	0	rs190928725	TOP3A			119139	524	1	40	intron_variant	0.0421077	0.0541907	0.437143	17:18178798:C:T
1	46988756	G	A	0	rs190933189				119583	82	0	39	intergenic_variant	-0.274215	0.144334	0.0574506	1:46988756:G:A
22	28819044	C	A	0	rs190940941	TTC28			119689	10	0	5	intron_variant	0.13435	0.379436	0.72328	22:28819044:C:A
10	115968758	G	A	0	rs190943030	TDRD1			118593	828	3	280	intron_variant	-0.0238787	0.0434284	0.582429	10:115968758:G:A
17	42734426	C	A	0	rs190954433	MEIOC			119653	38	0	13	intron_variant	-0.199082	0.20035	0.320384	17:42734426:C:A
10	116102640	G	A	0	rs190962352	AFAP1L2			119469	134	0	101	intron_variant	-0.0674175	0.113865	0.553797	10:116102640:G:A
10	115556105	T	C	0	rs190970490				117152	2488	14	50	intergenic_variant	0.0162668	0.0245775	0.508062	10:115556105:T:C
1	46460889	G	A	0	rs190986817	MAST2			119384	209	0	111	intron_variant	0.101304	0.0840881	0.228306	1:46460889:G:A
17	41860496	G	A	0	rs190988295	RP5-905N1.2			118717	741	1	245	non_coding_transcript_exon_variant	-0.00146451	0.0462111	0.974718	17:41860496:G:A
17	42420477	A	G	0	rs190990038	GRN			118472	1018	2	212	upstream_gene_variant	0.0096394	0.0397692	0.808483	17:42420477:A:G
17	17897015	T	C	0	rs190994665	LRRC48			119666	32	0	6	non_coding_transcript_exon_variant	0.12095	0.222442	0.586623	17:17897015:T:C
17	18255185	G	A	0	rs190998086	SHMT1			119144	329	1	230	intron_variant	0.0711476	0.0691018	0.303195	17:18255185:G:A
1	46641649	A	G	0	rs191016871	TSPAN1			118840	727	0	137	intron_variant	-0.0308152	0.0472445	0.51424	1:46641649:A:G
10	115152888	C	T	0	rs191020002				117534	1052	2	1116	intergenic_variant	-0.0725345	0.0387678	0.0613449	10:115152888:C:T
1	47091621	G	A	0	rs191022432				119658	25	0	21	intergenic_variant	-0.0595714	0.302516	0.84389	1:47091621:G:A
17	41812211	T	C	0	rs191024700				119528	111	0	65	intergenic_variant	-0.0876719	0.117837	0.456872	17:41812211:T:C
1	46689608	G	A	0	rs191032792	POMGNT1			119328	304	0	72	upstream_gene_variant	0.0531662	0.0695997	0.444936	1:46689608:G:A
10	116078066	C	G	0	rs191042724	AFAP1L2			118797	581	3	323	intron_variant	0.0221105	0.0507006	0.662765	10:116078066:C:G
1	46230067	C	A	0	rs191055651				109426	8001	147	2130	intergenic_variant	0.00160867	0.0139721	0.908339	1:46230067:C:A
22	29420841	C	T	0	rs191059027	ZNRF3			117716	1226	6	756	intron_variant	-0.0634298	0.0362133	0.079849	22:29420841:C:T
17	18679274	G	A	0	rs191061286	FBXW10			118006	930	1	767	intron_variant	-0.0474188	0.0414275	0.252366	17:18679274:G:A
22	29179281	G	A	0	rs191062565	CCDC117			119338	269	0	97	intron_variant	-0.0320549	0.0748359	0.668407	22:29179281:G:A
17	42059465	C	T	0	rs191063077	PYY			118289	811	1	603	intron_variant	0.0319909	0.0435836	0.462942	17:42059465:C:T
17	18040713	C	T	0	rs191064183	MYO15A			119444	147	0	113	intron_variant	0.0549083	0.105	0.601018	17:18040713:C:T
17	18099406	G	A	0	rs191067866	ALKBH5			119425	278	0	1	intron_variant	-0.0181477	0.077142	0.814014	17:18099406:G:A
10	115436109	T	C	0	rs191068950	CASP7			119577	111	0	16	upstream_gene_variant	-0.0255637	0.114455	0.823262	10:115436109:T:C
1	46342131	G	T	0	rs191076778	MAST2			119060	496	1	147	intron_variant	0.0864656	0.0567912	0.127879	1:46342131:G:T
17	17780516	G	A	0	rs191078231	TOM1L2			119655	37	0	12	intron_variant	0.0114821	0.190681	0.951983	17:17780516:G:A
17	18289336	T	C	0	rs191081697	EVPLL			119191	321	0	192	intron_variant	0.0563029	0.0698454	0.420181	17:18289336:T:C
17	42726520	C	T	0	rs191089788	LINC01180			119634	36	0	34	non_coding_transcript_exon_variant	0.0453981	0.22341	0.838974	17:42726520:C:T
22	28886668	T	C	0	rs191093426	TTC28			117080	1055	3	1566	intron_variant	-0.0295412	0.0388741	0.447303	22:28886668:T:C
22	29164171	C	T	0	rs191096253	CCDC117			94517	23370	1519	298	upstream_gene_variant	0.0104486	0.00807264	0.195553	22:29164171:C:T
22	29148891	A	C	0	rs191106414	HSCB			119680	24	0	0	intron_variant	0.14153	0.260381	0.586752	22:29148891:A:C
17	42000321	A	G	0	rs191120841	RP11-527L4.5			119180	201	0	323	non_coding_transcript_exon_variant	0.0465629	0.0880843	0.597071	17:42000321:A:G
22	28918755	G	A	0	rs191124441	TTC28			118410	1227	0	67	intron_variant	0.00835655	0.0359148	0.816012	22:28918755:G:A
1	46512188	A	G	0	rs191130874	PIK3R3			119082	457	0	165	intron_variant	-0.163014	0.0579423	0.00490221	1:46512188:A:G
1	47023951	C	G	0	rs191133307	MKNK1			119600	60	0	44	3_prime_UTR_variant	0.153038	0.162984	0.347744	1:47023951:C:G
10	115869750	G	A	0	rs191134958	RNU6-709P			118640	536	0	528	upstream_gene_variant	0.0790404	0.0545323	0.147219	10:115869750:G:A
10	115300289	C	T	0	rs191142293				119061	420	0	223	intergenic_variant	0.0307797	0.0611295	0.614602	10:115300289:C:T
17	42165988	C	T	0	rs191142950	HDAC5			119405	178	1	120	intron_variant	0.0330798	0.0949	0.727408	17:42165988:C:T
22	28671689	T	A	0	rs191143476	TTC28			119655	24	0	25	intron_variant	0.0386343	0.251136	0.877738	22:28671689:T:A
17	17690279	C	T	0	rs191147400	RAI1			119323	244	0	137	intron_variant	-0.0592652	0.0801601	0.459703	17:17690279:C:T
10	115886430	G	T	0	rs191147554	CCDC186			119536	106	0	62	intron_variant	0.0633535	0.122839	0.606033	10:115886430:G:T
10	115370975	G	A	0	rs191151827	NRAP			119677	20	0	7	intron_variant	0.132024	0.303604	0.663667	10:115370975:G:A
17	42066610	C	T	0	rs191154846	PYY			108022	10504	278	900	intron_variant	0.00379531	0.0121428	0.754617	17:42066610:C:T
1	46716568	G	A	0	rs191158636	RAD54L			117240	2386	20	58	intron_variant	-0.0646362	0.0252788	0.0105599	1:46716568:G:A
17	18000105	C	G	0	rs191167664	DRG2			119638	52	0	14	non_coding_transcript_exon_variant	0.0334202	0.155754	0.830103	17:18000105:C:G
22	29294091	C	T	0	rs191168095	ZNRF3			119677	15	0	12	intron_variant	-0.0777483	0.289858	0.788523	22:29294091:C:T
1	46717326	C	T	0	rs191169096	RAD54L			119488	162	0	54	intron_variant	-0.0926866	0.102329	0.365056	1:46717326:C:T
1	46367630	G	T	0	rs191184813	MAST2			119030	638	0	36	intron_variant	0.0020926	0.0504342	0.966904	1:46367630:G:T
10	115494142	A	C	0	rs191185036	CASP7			119183	318	0	203	downstream_gene_variant	-0.0277028	0.0724001	0.701991	10:115494142:A:C
10	115926401	A	G	0	rs191191080	CCDC186			119337	204	0	163	intron_variant	0.0516526	0.0876975	0.555871	10:115926401:A:G
1	46640506	G	A	0	rs191191597	PIK3R3			119251	255	1	197	splice_region_variant	-0.154899	0.0799033	0.052552	1:46640506:G:A
1	46429887	A	T	0	rs191197917	MAST2			117103	1977	4	620	intron_variant	-0.0322064	0.0285307	0.258968	1:46429887:A:T
22	28792233	G	A	0	rs191202766	TTC28			119510	118	0	76	intron_variant	0.167528	0.115087	0.145488	22:28792233:G:A
1	46550617	T	C	0	rs191208961	PIK3R3			119527	128	0	49	intron_variant	-0.139015	0.110357	0.207785	1:46550617:T:C
10	115738579	G	A	0	rs191218263				119222	324	0	158	intergenic_variant	-0.0288301	0.0699329	0.680153	10:115738579:G:A
10	115421702	C	T	0	rs191220766	NRAP			118544	766	0	394	intron_variant	0.0584312	0.044393	0.188099	10:115421702:C:T
10	115769501	G	A	0	rs191225776				118929	295	1	479	intergenic_variant	-0.0704341	0.0725463	0.331606	10:115769501:G:A
22	29052239	A	C	0	rs191231034	TTC28			119668	23	0	13	intron_variant	-0.205695	0.278586	0.460299	22:29052239:A:C
17	42572270	T	C	0	rs191252756	GPATCH8			118232	911	0	561	intron_variant	0.0973727	0.0414478	0.0188096	17:42572270:T:C
22	29369322	T	C	0	rs191254425	ZNRF3			119629	45	0	30	intron_variant	0.305904	0.174691	0.0799264	22:29369322:T:C
10	115366164	G	A	0	rs191258227	NRAP			119634	49	0	21	intron_variant	-0.107783	0.172218	0.531414	10:115366164:G:A
22	29240304	A	G	0	rs191262652	CTA-292E10.6			119636	66	0	2	intron_variant	-0.258271	0.159023	0.104353	22:29240304:A:G
10	115153746	A	G	0	rs191263485				118009	1127	6	562	intergenic_variant	0.00877759	0.0363653	0.809266	10:115153746:A:G
22	28589407	C	T	0	rs191264037	TTC28			119423	199	0	82	intron_variant	0.0318522	0.0888722	0.72004	22:28589407:C:T
1	46843791	G	A	0	rs191267631				119598	90	0	16	intergenic_variant	-0.0863008	0.134719	0.521782	1:46843791:G:A
22	28893204	A	G	0	rs191269087	TTC28			117287	1430	7	980	intron_variant	-5.46734e-06	0.0328323	0.999867	22:28893204:A:G
17	42555854	C	T	0	rs191275292	GPATCH8			119328	247	0	129	intron_variant	0.0332875	0.0766148	0.663941	17:42555854:C:T
1	46589212	T	C	0	rs191278847	PIK3R3			118848	406	0	450	intron_variant	-0.0605017	0.0601485	0.314477	1:46589212:T:C
10	115925846	A	G	0	rs191281530	CCDC186			118528	901	1	274	intron_variant	0.0271873	0.0417524	0.514946	10:115925846:A:G
17	18257599	G	A	0	rs191282795	SHMT1			116427	2022	7	1248	intron_variant	0.0172921	0.0275198	0.529774	17:18257599:G:A
22	28752641	C	T	0	rs191283694	TTC28			119332	304	1	67	intron_variant	-0.112816	0.0727698	0.121066	22:28752641:C:T
17	18687957	C	T	0	rs191286689	TVP23B			118571	756	2	375	intron_variant	-0.0413353	0.0455484	0.364141	17:18687957:C:T
1	46781009	G	C	0	rs191287404	UQCRH			119250	269	1	184	intron_variant	0.0687193	0.0740972	0.353708	1:46781009:G:C
22	29217305	G	T	0	rs191294822	CTA-292E10.6			118468	1112	0	124	intron_variant	0.0108226	0.0378458	0.774904	22:29217305:G:T
22	29192363	G	A	0	rs191297457	XBP1			119521	103	0	80	non_coding_transcript_exon_variant	-0.145662	0.118592	0.21935	22:29192363:G:A
17	17731652	G	A	0	rs191301839	SREBF1			119481	103	0	120	intron_variant	-0.0540461	0.120662	0.654217	17:17731652:G:A
1	47194620	C	T	0	rs191308746				116397	2550	11	746	intergenic_variant	0.0435915	0.0246026	0.0764243	1:47194620:C:T
22	29574159	G	T	0	rs191309301				118292	1125	1	286	intergenic_variant	-0.0148759	0.03757	0.69214	22:29574159:G:T
17	42666237	T	G	0	rs191318484				119523	141	0	40	intergenic_variant	0.030715	0.110693	0.781411	17:42666237:T:G
17	18648978	C	T	0	rs191337818	FBXW10			119581	16	0	107	intron_variant	-0.191286	0.404175	0.636017	17:18648978:C:T
17	17781342	C	T	0	rs191340185	TOM1L2			118813	633	0	258	intron_variant	0.0298807	0.0505487	0.554435	17:17781342:C:T
10	115778502	A	G	0	rs191357038				116756	2482	11	455	intergenic_variant	0.0344695	0.0252069	0.171481	10:115778502:A:G
22	28798080	G	A	0	rs191365597	TTC28			119172	471	0	61	intron_variant	0.0364459	0.0580349	0.530004	22:28798080:G:A
1	46238929	C	T	0	rs191379185				119364	264	0	76	intergenic_variant	-0.0257503	0.0759755	0.734663	1:46238929:C:T
22	28875656	A	T	0	rs191389528	TTC28			119689	10	0	5	intron_variant	0.133788	0.379159	0.724198	22:28875656:A:T
22	29275125	A	G	0	rs191390772	ZNRF3			115794	3638	26	246	upstream_gene_variant	-0.0806571	0.0205113	8.4126e-05	22:29275125:A:G
22	29274708	C	T	0	rs191396937	ZNRF3			119007	224	0	473	upstream_gene_variant	-0.0954267	0.082615	0.248059	22:29274708:C:T
10	115571963	G	A	0	rs191406597				119573	62	0	69	intergenic_variant	0.0273613	0.15997	0.864192	10:115571963:G:A
17	42436476	G	A	0	rs191407521	FAM171A2			118023	1182	5	494	missense_variant	-0.0136597	0.0363819	0.707323	17:42436476:G:A
22	28615822	A	G	0	rs191411565	TTC28			119194	331	0	179	intron_variant	0.0910295	0.0680345	0.1809	22:28615822:A:G
10	115653185	G	T	0	rs191412921	NHLRC2			119674	22	0	8	intron_variant	0.166237	0.244146	0.495939	10:115653185:G:T
10	115295259	T	C	0	rs191413568				118111	1370	8	215	intergenic_variant	0.0658502	0.0331817	0.0471965	10:115295259:T:C
10	115311590	A	T	0	rs191415643	HABP2			119654	26	0	24	intron_variant	0.385888	0.24293	0.112179	10:115311590:A:T
17	42235997	T	G	0	rs191429509	HROB			119464	207	1	32	intron_variant	-0.0792647	0.086413	0.358997	17:42235997:T:G
1	46450744	T	A	0	rs191431621	MAST2			119171	296	0	237	intron_variant	0.207195	0.072095	0.00405412	1:46450744:T:A
17	42576214	T	C	0	rs191435355	GPATCH8			118478	1018	4	204	intron_variant	-0.0406671	0.0386157	0.292285	17:42576214:T:C
17	42547397	T	C	0	rs191436715	GPATCH8			117891	1044	3	766	intron_variant	-0.00436718	0.0390723	0.911004	17:42547397:T:C
10	115508523	G	A	0	rs191440109	PLEKHS1			119492	118	0	94	upstream_gene_variant	0.0478884	0.11737	0.683264	10:115508523:G:A
17	42197598	C	T	0	rs191446037	HDAC5			119137	506	0	61	intron_variant	-0.0314898	0.0533717	0.555184	17:42197598:C:T
1	46371405	G	A	0	rs191461494	MAST2			117597	1567	10	530	intron_variant	0.0525992	0.0314769	0.0947133	1:46371405:G:A
10	115418655	A	G	0	rs191470066	NRAP			119650	36	0	18	intron_variant	0.388158	0.214383	0.0702053	10:115418655:A:G
17	18147834	G	A	0	rs191476014	LLGL1			119670	34	0	0	3_prime_UTR_variant	-0.0818528	0.200043	0.682411	17:18147834:G:A
10	115746104	G	A	0	rs191477441				118482	838	4	380	intergenic_variant	0.141834	0.042965	0.000962868	10:115746104:G:A
17	17739046	C	T	0	rs191478871	SREBF1			119401	136	0	167	intron_variant	0.0659096	0.106554	0.536208	17:17739046:C:T
10	115789986	C	T	0	rs191483310				118847	395	1	461	intergenic_variant	0.0653025	0.0610105	0.284462	10:115789986:C:T
22	28813168	G	A	0	rs191485194	TTC28			119678	23	0	3	intron_variant	-0.619149	0.288878	0.0320899	22:28813168:G:A
22	29073653	C	G	0	rs191501231	TTC28			118916	741	1	46	intron_variant	0.0332337	0.0457018	0.467112	22:29073653:C:G
22	29028733	T	G	0	rs191515265	TTC28			119677	15	0	12	intron_variant	-0.56335	0.45181	0.212443	22:29028733:T:G
10	115105173	G	A	0	rs191515361				116981	2557	14	152	intergenic_variant	-0.0028705	0.0242805	0.905892	10:115105173:G:A
10	115234123	T	G	0	rs191520514				116879	1330	3	1492	intergenic_variant	-0.0355587	0.0345603	0.303532	10:115234123:T:G
10	115128865	G	A	0	rs191522581				119635	45	0	24	intergenic_variant	-0.294349	0.217473	0.175897	10:115128865:G:A
17	41916101	G	T	0	rs191525312				119109	333	1	261	intergenic_variant	-0.045697	0.0686737	0.50578	17:41916101:G:T
22	29326219	A	G	0	rs191525833	ZNRF3			118295	1298	0	111	intron_variant	-0.0222244	0.0350756	0.526333	22:29326219:A:G
10	116008978	C	T	0	rs191528343	VWA2			119084	472	0	148	intron_variant	0.0887236	0.0560711	0.113572	10:116008978:C:T
22	28987425	C	G	0	rs191530430	TTC28			119556	72	0	76	intron_variant	0.272963	0.143756	0.0575916	22:28987425:C:G
17	17858315	T	C	0	rs191535481	TOM1L2			118132	685	1	886	intron_variant	-0.0110758	0.0485889	0.819686	17:17858315:T:C
22	29631189	T	G	0	rs191554565	EMID1			119692	12	0	0	intron_variant	-0.376417	0.318673	0.237523	22:29631189:T:G
17	41798087	G	A	0	rs191561668	RP11-209M4.1			119008	464	0	232	upstream_gene_variant	-0.0650529	0.0573539	0.256696	17:41798087:G:A
22	29008362	G	T	0	rs191568845	TTC28			119645	45	1	13	intron_variant	-0.134754	0.182962	0.461417	22:29008362:G:T
17	42721760	C	T	0	rs191581670	RP11-1072C15.3			117846	1586	3	269	upstream_gene_variant	-0.0251229	0.0312936	0.422082	17:42721760:C:T
1	47210973	T	C	0	rs191585472	RP11-8J9.5			119593	92	0	19	downstream_gene_variant	-0.277931	0.13731	0.0429581	1:47210973:T:C
17	17993811	A	T	0	rs191593327	DRG2			119500	97	0	107	intron_variant	0.0253856	0.128694	0.843627	17:17993811:A:T
1	47173874	C	T	0	rs191603975	EFCAB14			119208	403	1	92	intron_variant	-0.0780261	0.0627355	0.213599	1:47173874:C:T
22	29392989	G	A	0	rs191606620	ZNRF3			119651	36	0	17	intron_variant	-0.128788	0.215749	0.550552	22:29392989:G:A
17	42600687	G	A	0	rs191609305				119674	25	0	5	intergenic_variant	0.130022	0.249658	0.602506	17:42600687:G:A
22	28818419	A	C	0	rs191617432	TTC28			119658	38	0	8	intron_variant	-0.074723	0.199889	0.708536	22:28818419:A:C
10	116023342	C	T	0	rs191620693	VWA2			119678	10	0	16	intron_variant	0.378143	0.36006	0.293616	10:116023342:C:T
22	28891237	T	G	0	rs191623181	TTC28			119398	146	0	160	intron_variant	-0.00761089	0.104285	0.941821	22:28891237:T:G
1	46299092	G	T	0	rs191627593	MAST2			119263	428	0	13	intron_variant	-0.0574226	0.0594186	0.33384	1:46299092:G:T
17	42578461	T	A	0	rs191627966	GPATCH8			119440	151	0	113	intron_variant	0.0521999	0.101811	0.608153	17:42578461:T:A
22	29324735	C	T	0	rs191637544	ZNRF3			119672	14	0	18	intron_variant	-0.0881575	0.339548	0.795148	22:29324735:C:T
1	46809161	G	A	0	rs191638634	NSUN4			119340	200	0	164	non_coding_transcript_exon_variant	0.0887879	0.0849005	0.295659	1:46809161:G:A
22	28902431	T	C	0	rs191640706	TTC28			117161	2443	12	88	intron_variant	0.00480175	0.0250874	0.848212	22:28902431:T:C
10	115866477	C	T	0	rs191669538	RNU6-709P			119072	404	0	228	upstream_gene_variant	-0.0266468	0.0647893	0.680864	10:115866477:C:T
22	29390445	G	A	0	rs191675300	ZNRF3			119689	11	0	4	intron_variant	0.130178	0.352508	0.71191	22:29390445:G:A
17	42642762	T	C	0	rs191679239	FZD2			119468	185	0	51	downstream_gene_variant	0.136004	0.0895375	0.128772	17:42642762:T:C
1	46540102	A	T	0	rs191681274	PIK3R3			115520	3482	25	677	intron_variant	-0.0619643	0.0214103	0.00380211	1:46540102:A:T
17	18541699	G	A	0	rs191687679	TBC1D28			119557	146	1	0	missense_variant	0.0875418	0.099236	0.377692	17:18541699:G:A
10	115676471	C	A	0	rs191697901	NHLRC2			117945	1142	4	613	3_prime_UTR_variant	-0.0229928	0.037369	0.538362	10:115676471:C:A
17	42594465	G	A	0	rs191698684				117959	1388	4	353	intergenic_variant	0.0312451	0.0335666	0.351937	17:42594465:G:A
10	115683057	C	T	0	rs191701214				119687	15	0	2	intergenic_variant	0.0968537	0.307665	0.752912	10:115683057:C:T
22	29344524	T	G	0	rs191708167	ZNRF3			119565	125	0	14	intron_variant	0.107228	0.112189	0.339183	22:29344524:T:G
17	42037401	T	C	0	rs191715031	PYY			118786	581	1	336	intron_variant	-0.0359609	0.0525226	0.49355	17:42037401:T:C
1	47081566	A	C	0	rs191715717	MOB3C			119486	127	0	91	5_prime_UTR_variant	-0.0313584	0.113856	0.782992	1:47081566:A:C
17	17711292	G	A	0	rs191716326	RAI1			119682	21	0	1	intron_variant	-0.0818149	0.278691	0.769087	17:17711292:G:A
10	115222563	C	T	0	rs191717116				119635	47	0	22	intergenic_variant	0.0535444	0.173882	0.758132	10:115222563:C:T
17	41886840	C	T	0	rs191718412	MPP3			119662	39	0	3	intron_variant	0.353	0.185872	0.0575436	17:41886840:C:T
17	41944450	T	C	0	rs191730601	CD300LG			119532	129	0	43	downstream_gene_variant	0.165158	0.118917	0.164876	17:41944450:T:C
17	41967211	C	G	0	rs191732006	MPP2			118584	1086	3	31	intron_variant	-0.0249885	0.0380629	0.511498	17:41967211:C:G
22	28828049	G	A	0	rs191741244	TTC28			119689	10	0	5	intron_variant	0.13435	0.379436	0.72328	22:28828049:G:A
22	29169660	A	G	0	rs191743889	CCDC117			119260	326	1	117	intron_variant	0.0442945	0.0695176	0.524014	22:29169660:A:G
1	46575096	G	T	0	rs191749697	PIK3R3			114125	5132	70	377	intron_variant	-0.0506468	0.0174222	0.0036488	1:46575096:G:T
1	46879441	C	T	0	rs191750422	FAAH			119690	11	0	3	3_prime_UTR_variant	0.155083	0.356176	0.663265	1:46879441:C:T
22	29206548	C	T	0	rs191753041	CTA-292E10.6			119246	274	0	184	intron_variant	0.0977673	0.0759554	0.198036	22:29206548:C:T
22	29237862	G	C	0	rs191753568	CTA-292E10.6			119008	277	0	419	intron_variant	0.0248697	0.0750695	0.740426	22:29237862:G:C
10	115534469	C	T	0	rs191758175	PLEKHS1			119542	106	1	55	intron_variant	0.00509123	0.113347	0.964173	10:115534469:C:T
22	28898805	G	A	0	rs191759263	TTC28			116615	2423	12	654	intron_variant	0.00540856	0.0256026	0.832692	22:28898805:G:A
17	42367544	A	C	0	rs191766192	RN7SL507P			117906	1257	2	539	downstream_gene_variant	0.0979668	0.0352667	0.00547144	17:42367544:A:C
22	29223363	C	A	0	rs191766825	CTA-292E10.6			119280	278	1	145	intron_variant	0.0185778	0.0758898	0.806612	22:29223363:C:A
1	47236715	C	T	0	rs191768546	CYP4B1			118278	827	1	598	intron_variant	-0.0169527	0.0426607	0.691083	1:47236715:C:T
1	47029489	G	A	0	rs191769720	MKNK1			119676	21	0	7	intron_variant	0.46269	0.289333	0.109785	1:47029489:G:A
22	28610960	G	A	0	rs191772718	TTC28			119200	327	1	176	intron_variant	0.00516458	0.0668795	0.938447	22:28610960:G:A
17	18270015	G	A	0	rs191783330	SHMT1			118524	1147	3	30	upstream_gene_variant	0.0761916	0.0365405	0.0370577	17:18270015:G:A
17	18578115	T	C	0	rs191788778	ZNF286B			119604	68	0	32	intron_variant	0.0795063	0.152169	0.601332	17:18578115:T:C
22	28984052	C	T	0	rs191789875	TTC28			117144	2254	7	299	intron_variant	-0.0281514	0.0264062	0.286383	22:28984052:C:T
22	28654201	T	C	0	rs191795923	TTC28			119233	255	0	216	intron_variant	0.0219824	0.0775786	0.776903	22:28654201:T:C
17	41819881	G	T	0	rs191798167				119482	168	0	54	intergenic_variant	0.300908	0.0920248	0.00107601	17:41819881:G:T
17	17988462	A	C	0	rs191799432	DRG2			119682	21	0	1	upstream_gene_variant	-0.0813636	0.278682	0.770319	17:17988462:A:C
1	46875448	C	T	0	rs191800785	FAAH			119489	138	0	77	intron_variant	-0.162327	0.106407	0.127127	1:46875448:C:T
1	46425499	C	G	0	rs191804595	MAST2			119626	55	0	23	intron_variant	0.0828746	0.165686	0.616941	1:46425499:C:G
1	46945543	C	T	0	rs191807774	LINC00505			119453	135	0	116	intron_variant	0.102281	0.112293	0.362377	1:46945543:C:T
22	28587903	C	T	0	rs191820229	TTC28			119690	14	0	0	intron_variant	-0.537097	0.379269	0.156735	22:28587903:C:T
17	18659260	G	A	0	rs191822931	FBXW10			119340	145	1	218	intron_variant	0.225142	0.101753	0.0269231	17:18659260:G:A
1	46830138	C	T	0	rs191823559	NSUN4			118592	800	1	311	3_prime_UTR_variant	-0.0987935	0.0451949	0.0288197	1:46830138:C:T
17	18039990	A	G	0	rs191828237	MYO15A			119641	49	0	14	missense_variant	-0.269575	0.176986	0.127722	17:18039990:A:G
22	29055427	T	A	0	rs191836840	TTC28			119161	259	0	284	intron_variant	0.0209477	0.0780611	0.788429	22:29055427:T:A
22	28764308	G	A	0	rs191836944	TTC28			118397	580	3	724	intron_variant	0.0543211	0.0493373	0.27089	22:28764308:G:A
22	28735925	G	A	0	rs191839626	TTC28			117464	1073	5	1162	intron_variant	0.0591309	0.0378054	0.117797	22:28735925:G:A
17	41772506	G	A	0	rs191850267	CTC-501O10.1			119601	85	0	18	intron_variant	-0.170534	0.138184	0.217164	17:41772506:G:A
10	115505287	G	A	0	rs191851842				119231	337	0	136	intergenic_variant	0.0140183	0.0683514	0.837501	10:115505287:G:A
22	29527458	T	G	0	rs191852223	KREMEN1			118370	1155	2	177	intron_variant	0.00804812	0.0369037	0.827363	22:29527458:T:G
10	115375128	C	T	0	rs191864624	NRAP			119127	398	0	179	intron_variant	0.0901108	0.0630279	0.152804	10:115375128:C:T
17	18048863	A	C	0	rs191875671	MYO15A			119622	50	0	32	intron_variant	-0.150404	0.173589	0.386249	17:18048863:A:C
10	115319062	T	C	0	rs191882268	HABP2			117673	1288	1	742	intron_variant	0.0499775	0.035124	0.154768	10:115319062:T:C
1	46220098	G	T	0	rs191888770	IPP			116900	2429	15	360	upstream_gene_variant	0.0401524	0.0250007	0.108263	1:46220098:G:T
1	46257214	C	A	0	rs191893333	MAST2			118307	898	1	498	intron_variant	0.0356491	0.0414687	0.389975	1:46257214:C:A
22	28729020	T	A	0	rs191895060	TTC28			119590	67	0	47	intron_variant	0.155623	0.154197	0.312856	22:28729020:T:A
10	115812059	A	G	0	rs191896460				119362	185	0	157	intergenic_variant	0.151046	0.0921102	0.101038	10:115812059:A:G
22	28907464	C	T	0	rs191917786	TTC28			119051	596	0	57	intron_variant	0.0217361	0.0512218	0.671309	22:28907464:C:T
22	29275761	C	T	0	rs191920111	ZNRF3			118995	480	0	229	upstream_gene_variant	-0.0234754	0.0575923	0.683558	22:29275761:C:T
17	17745589	G	A	0	rs191920427	TOM1L2			118973	450	0	281	downstream_gene_variant	-0.0322765	0.0594853	0.587408	17:17745589:G:A
17	18585728	G	A	0	rs191931193	ZNF286B			118625	421	0	658	upstream_gene_variant	0.0247662	0.0602394	0.680977	17:18585728:G:A
10	115111989	A	T	0	rs191937995	RNU7-165P			119641	41	0	22	upstream_gene_variant	-0.105662	0.205453	0.607053	10:115111989:A:T
22	28954766	C	A	0	rs191940811	TTC28			119321	365	0	18	intron_variant	0.14127	0.0657982	0.0317914	22:28954766:C:A
17	17687141	T	G	0	rs191943730	RAI1			119037	272	0	395	intron_variant	0.0236376	0.0766619	0.757827	17:17687141:T:G
22	28789346	C	A	0	rs191946093	TTC28			119224	213	0	267	intron_variant	-0.116006	0.0858692	0.176708	22:28789346:C:A
17	42467781	G	A	0	rs191948325	ITGA2B			119689	11	0	4	upstream_gene_variant	-0.53929	0.379992	0.155836	17:42467781:G:A
10	115639490	A	G	0	rs191955903	NHLRC2			119492	120	0	92	intron_variant	-0.0142437	0.109916	0.896893	10:115639490:A:G
17	42267673	C	G	0	rs191977306	TMUB2			119225	412	0	67	3_prime_UTR_variant	-0.125529	0.0632311	0.0471184	17:42267673:C:G
10	115260880	C	T	0	rs191984699				118076	1201	1	426	intergenic_variant	0.0333062	0.0354055	0.346855	10:115260880:C:T
1	47222524	T	A	0	rs191998808	CYP4B1			119080	279	1	344	upstream_gene_variant	-0.00181773	0.0760214	0.980924	1:47222524:T:A
17	42014633	C	T	0	rs192002070	LINC01976			119478	138	0	88	upstream_gene_variant	0.05638	0.104091	0.588066	17:42014633:C:T
17	18246623	T	C	0	rs192012615	SHMT1			119614	49	1	40	intron_variant	0.0594449	0.16386	0.71677	17:18246623:T:C
1	47160927	C	A	0	rs192017584	EFCAB14			118370	648	0	686	intron_variant	0.0192453	0.0489201	0.694023	1:47160927:C:A
1	47054401	C	A	0	rs192019930	MKNK1			119682	15	0	7	intron_variant	0.394876	0.378218	0.296464	1:47054401:C:A
17	42197429	A	G	1	rs192028	LOC105371789			119624	45	0	35	non_coding_transcript_exon_variant	-0.124567	0.20201	0.537476	17:42197429:A:G
22	28719753	G	A	0	rs192045455	TTC28			118237	537	1	929	intron_variant	-0.0146053	0.053582	0.785177	22:28719753:G:A
17	17847163	G	A	0	rs192046587	TOM1L2			119631	35	0	38	intron_variant	0.0849658	0.199561	0.670281	17:17847163:G:A
22	29222703	A	G	0	rs192047544	CTA-292E10.6			117795	797	1	1111	intron_variant	-0.0713147	0.0452372	0.114919	22:29222703:A:G
17	42347056	C	G	0	rs192055257	SLC4A1			119613	38	0	53	intron_variant	-0.341076	0.200987	0.0896967	17:42347056:C:G
22	29026505	T	C	0	rs192055862	TTC28			119681	21	0	2	intron_variant	-0.685154	0.301096	0.0228739	22:29026505:T:C
1	46272308	G	A	0	rs192062486	MAST2			118801	532	2	369	intron_variant	-0.0285308	0.0547472	0.602271	1:46272308:G:A
1	46517820	T	A	0	rs192077538	PIK3R3			119223	472	0	9	intron_variant	-0.0402515	0.0572275	0.481831	1:46517820:T:A
22	29613964	G	A	0	rs192078727	EMID1			117678	1051	3	972	intron_variant	0.0722474	0.0379167	0.0567247	22:29613964:G:A
10	115154287	G	A	0	rs192082234				119683	13	0	8	intergenic_variant	-0.687437	0.313953	0.0285518	10:115154287:G:A
10	115946117	A	G	0	rs192085752	TDRD1			119685	10	0	9	intron_variant	0.243336	0.446317	0.585609	10:115946117:A:G
17	17715599	T	C	0	rs192087293	SREBF1			119643	43	0	18	3_prime_UTR_variant	-0.143354	0.183387	0.434389	17:17715599:T:C
17	42363605	G	A	0	rs192087509	RN7SL507P			116676	2356	6	666	downstream_gene_variant	0.0305708	0.0258423	0.23682	17:42363605:G:A
10	115300440	C	T	0	rs192091843				118482	807	1	414	intergenic_variant	-0.0277351	0.0438243	0.526819	10:115300440:C:T
22	29499373	A	G	0	rs192094109	KREMEN1			119576	74	0	54	intron_variant	-0.193018	0.158264	0.22262	22:29499373:A:G
17	18588177	C	T	0	rs192096315	ZNF286B			119478	143	0	83	upstream_gene_variant	0.0182991	0.10454	0.861045	17:18588177:C:T
1	46647157	G	C	0	rs192108261	TSPAN1			116838	1111	0	1755	intron_variant	-0.0126981	0.0381058	0.738959	1:46647157:G:C
1	46378061	C	T	0	rs192123065	MAST2			119629	56	0	19	intron_variant	-0.282319	0.158044	0.0740454	1:46378061:C:T
10	115225669	G	A	0	rs192123803				119054	252	0	398	intergenic_variant	-0.07609	0.0789097	0.334912	10:115225669:G:A
1	46867083	C	A	0	rs192124764	FAAH			118415	898	3	388	intron_variant	0.00240249	0.0411963	0.953495	1:46867083:C:A
17	18692010	G	A	0	rs192132019	TVP23B			119662	28	0	14	intron_variant	0.0660727	0.246701	0.788834	17:18692010:G:A
22	29557306	T	C	0	rs192132984	KREMEN1			119464	138	0	102	intron_variant	0.0893967	0.106061	0.399297	22:29557306:T:C
1	46486600	C	A	0	rs192138276	MAST2			119668	19	0	17	intron_variant	0.543389	0.267068	0.0418862	1:46486600:C:A
10	116065124	G	A	0	rs192139854	AFAP1L2			118135	1358	0	211	intron_variant	-0.00105176	0.0342578	0.975508	10:116065124:G:A
22	28717154	T	G	0	rs192141725	TTC28			118812	441	0	451	intron_variant	-0.0604976	0.0606675	0.318667	22:28717154:T:G
10	115929788	A	G	0	rs192143642	CCDC186			119649	13	0	42	intron_variant	-0.027068	0.316808	0.931912	10:115929788:A:G
10	116025917	G	A	0	rs192156726	VWA2			119682	15	0	7	intron_variant	0.0845915	0.338239	0.802515	10:116025917:G:A
1	47111823	A	T	0	rs192172578	ATPAF1			119674	29	0	1	intron_variant	0.0933213	0.213351	0.661816	1:47111823:A:T
10	115822714	A	G	0	rs192175335				118411	587	2	704	intergenic_variant	-0.00452372	0.0528086	0.931735	10:115822714:A:G
22	29396574	C	T	0	rs192175691	ZNRF3			117258	1552	4	890	intron_variant	0.0330352	0.0317474	0.298079	22:29396574:C:T
17	17679884	A	G	0	rs192176828	RAI1			116811	1380	6	1507	intron_variant	0.0153341	0.0338991	0.651019	17:17679884:A:G
1	46673250	G	A	0	rs192177567	LURAP1			112798	5973	97	836	intron_variant	0.0150078	0.0160129	0.34864	1:46673250:G:A
22	29378402	A	G	0	rs192177674	ZNRF3			119685	10	0	9	intron_variant	0.368534	0.390539	0.345346	22:29378402:A:G
17	18021375	C	T	0	rs192181021	MYO15A			119653	33	0	18	intron_variant	0.309723	0.211384	0.142863	17:18021375:C:T
1	47188417	A	G	0	rs192181204	EFCAB14			119530	104	0	70	upstream_gene_variant	0.183693	0.117765	0.118799	1:47188417:A:G
22	28913200	T	C	0	rs192181787				119682	20	0	2	non_coding_transcript_exon_variant	-0.587139	0.30137	0.0513871	22:28913200:T:C
1	46403527	C	T	0	rs192181800	MAST2			118280	842	2	580	intron_variant	0.0398543	0.0427667	0.351388	1:46403527:C:T
10	115669232	A	T	0	rs192186268	NHLRC2			118572	1017	1	114	3_prime_UTR_variant	-0.050634	0.0388535	0.192505	10:115669232:A:T
17	42111027	C	T	0	rs192213011	LSM12			119412	271	0	21	downstream_gene_variant	0.0482599	0.0760303	0.525594	17:42111027:C:T
17	42524469	G	A	0	rs192216379	GPATCH8			116781	2421	6	496	intron_variant	-0.0157957	0.0256456	0.537947	17:42524469:G:A
1	46528502	G	A	0	rs192218712	PIK3R3			118387	652	0	665	intron_variant	-0.015363	0.0487755	0.752782	1:46528502:G:A
10	115258386	C	T	0	rs192219313				119494	111	0	99	intergenic_variant	-0.0913047	0.119888	0.446308	10:115258386:C:T
10	115322582	G	A	0	rs192230567	HABP2			119646	37	0	21	intron_variant	0.348173	0.201727	0.0843546	10:115322582:G:A
17	17922317	T	G	0	rs192239099	ATPAF2			119608	90	0	6	intron_variant	0.0056891	0.128526	0.964694	17:17922317:T:G
17	42221595	G	A	0	rs192253630	HROB			114091	5176	49	388	intron_variant	0.0234358	0.017412	0.178317	17:42221595:G:A
1	46821018	A	G	0	rs192261677	NSUN4			119331	357	0	16	intron_variant	-0.00733911	0.0650542	0.910177	1:46821018:A:G
1	46443109	G	A	0	rs192263030	MAST2			119634	45	0	25	intron_variant	-0.257123	0.201952	0.202952	1:46443109:G:A
10	115690911	G	A	0	rs192272747				118072	1287	3	342	intergenic_variant	0.0317013	0.0347827	0.362078	10:115690911:G:A
22	29006752	C	T	0	rs192275873	TTC28			119643	46	0	15	intron_variant	-0.216072	0.220239	0.326555	22:29006752:C:T
17	41792752	C	T	0	rs192276619	RP11-209M4.1			118236	820	0	648	downstream_gene_variant	0.0233556	0.0447605	0.601816	17:41792752:C:T
10	115621009	A	G	0	rs192277605	NHLRC2			118767	454	2	481	intron_variant	0.0423851	0.0564928	0.45309	10:115621009:A:G
1	47158017	C	T	0	rs192280823	EFCAB14			118877	516	1	310	intron_variant	-0.0464387	0.0538788	0.388736	1:47158017:C:T
10	115657545	T	C	0	rs192288108	NHLRC2			119676	14	0	14	intron_variant	0.0717931	0.305022	0.813921	10:115657545:T:C
22	29040282	G	T	0	rs192291278	TTC28			119608	28	0	68	intron_variant	0.0937198	0.263774	0.722363	22:29040282:G:T
22	29216616	A	C	0	rs192295079	CTA-292E10.6			119681	23	0	0	intron_variant	0.142106	0.260275	0.585075	22:29216616:A:C
22	28964011	G	A	0	rs192296267	TTC28			117498	989	4	1213	intron_variant	-0.0075731	0.0396953	0.848697	22:28964011:G:A
10	115242151	A	G	0	rs192298172	RP11-481H12.1			118803	497	0	404	upstream_gene_variant	-0.00810982	0.0557926	0.884429	10:115242151:A:G
17	17874632	G	C	0	rs192299536	TOM1L2			117409	1287	1	1007	intron_variant	0.0190371	0.0354145	0.590887	17:17874632:G:C
10	115502897	T	C	0	rs192308052				118890	480	0	334	intergenic_variant	-0.0495695	0.0580806	0.393404	10:115502897:T:C
17	17831485	G	C	0	rs192310201	TOM1L2			119687	13	0	4	intron_variant	-0.0465268	0.356644	0.896205	17:17831485:G:C
10	115895196	T	C	0	rs192311600	CCDC186			119149	319	1	235	intron_variant	-0.0851269	0.0691099	0.218038	10:115895196:T:C
10	115520794	G	A	0	rs192313013	PLEKHS1			118498	578	0	628	intron_variant	0.043395	0.0534224	0.41662	10:115520794:G:A
1	46567625	T	C	0	rs192323203	PIK3R3			119280	177	0	247	intron_variant	-0.0191468	0.0929866	0.836862	1:46567625:T:C
17	17920991	C	T	0	rs192332936	ATPAF2			119131	284	0	289	intron_variant	0.105194	0.0751434	0.161541	17:17920991:C:T
1	46432002	A	G	0	rs192338274	MAST2			118202	1403	7	92	intron_variant	0.0254032	0.0329086	0.440155	1:46432002:A:G
10	116037812	A	C	0	rs192338744	VWA2			116028	2181	5	1490	splice_region_variant	0.0381205	0.0268793	0.15613	10:116037812:A:C
22	29610316	T	G	0	rs192347643	EMID1			119611	49	0	44	intron_variant	0.286875	0.179955	0.110902	22:29610316:T:G
17	41772635	G	T	0	rs192351891	CTC-501O10.1			119621	41	0	42	intron_variant	-0.110008	0.186254	0.554766	17:41772635:G:T
1	46858622	C	T	0	rs192352221	FAAH			119542	70	0	92	upstream_gene_variant	-0.181557	0.149464	0.224471	1:46858622:C:T
1	46570802	G	T	0	rs192354952	RP4-533D7.3			119201	432	1	70	non_coding_transcript_exon_variant	0.119603	0.0570476	0.0360331	1:46570802:G:T
22	29557291	C	A	0	rs192357006	KREMEN1			116942	1699	7	1056	intron_variant	-0.00460604	0.0301643	0.878636	22:29557291:C:A
1	46840759	A	G	0	rs192361066	RP4-603I14.3			118227	1381	3	93	downstream_gene_variant	-0.0207952	0.0337751	0.538094	1:46840759:A:G
17	41838246	C	A	0	rs192372105	SOST			119476	104	0	124	upstream_gene_variant	0.012142	0.130447	0.92584	17:41838246:C:A
17	17772223	T	C	0	rs192372400	TOM1L2			119652	37	0	15	intron_variant	-0.078519	0.200319	0.695081	17:17772223:T:C
1	47009829	G	T	0	rs1923810	MKNK1-AS1			64139	46970	8538	57	intron_variant	0.00673834	0.00573308	0.239857	1:47009829:G:T
10	115363675	A	G	0	rs192398123	NRAP			119602	83	0	19	intron_variant	-0.118419	0.127654	0.353584	10:115363675:A:G
22	29454084	C	T	0	rs192412418	C22orf31			115597	3559	29	519	downstream_gene_variant	0.01416	0.0210319	0.50078	22:29454084:C:T
22	29515920	C	T	0	rs192419057	KREMEN1			119392	235	1	76	intron_variant	-0.0258182	0.0863217	0.764869	22:29515920:C:T
22	28747471	G	T	0	rs192423198	TTC28			119090	456	2	156	intron_variant	-0.0347343	0.0592989	0.558043	22:28747471:G:T
1	47127986	A	G	0	rs192423533	ATPAF1			118600	770	1	333	intron_variant	-0.0407328	0.0451643	0.36712	1:47127986:A:G
17	41904696	T	G	0	rs192423669	MPP3			119541	133	0	30	intron_variant	0.0492727	0.110291	0.655054	17:41904696:T:G
17	41921616	A	C	0	rs192424852	CD300LG			119103	350	0	251	upstream_gene_variant	-0.00583236	0.0660456	0.929632	17:41921616:A:C
17	17943338	C	T	0	rs192426094	GID4			118864	609	0	231	intron_variant	0.0611295	0.0495925	0.217711	17:17943338:C:T
17	41825679	G	A	0	rs192426645	AC055813.1			119580	104	0	20	downstream_gene_variant	0.0850011	0.122359	0.487251	17:41825679:G:A
17	41880452	T	C	0	rs192427637	MPP3			118269	934	2	499	intron_variant	0.0241078	0.0417011	0.56319	17:41880452:T:C
17	42062640	G	A	0	rs192428042	PYY			119677	20	0	7	intron_variant	0.437773	0.304641	0.150714	17:42062640:G:A
17	18270555	G	T	0	rs192442684	SHMT1			118196	1080	3	425	upstream_gene_variant	-0.0267642	0.0378548	0.479553	17:18270555:G:T
10	115597139	T	C	0	rs192445135	DCLRE1A			118394	709	3	598	intron_variant	-0.0165767	0.0470463	0.724577	10:115597139:T:C
1	46569944	C	A	0	rs192447338	PIK3R3			118726	525	0	453	intron_variant	-0.0299431	0.054559	0.583128	1:46569944:C:A
17	42701415	G	A	0	rs192456679				119473	202	0	29	intergenic_variant	0.120026	0.0847572	0.156742	17:42701415:G:A
17	42108821	T	C	0	rs192461642	LSM12			115381	3179	15	1129	downstream_gene_variant	-0.0592655	0.0230849	0.0102499	17:42108821:T:C
22	28863418	A	G	0	rs192466023	TTC28			119111	305	0	288	intron_variant	0.0321924	0.0741686	0.664257	22:28863418:A:G
10	115685572	A	G	0	rs192467267				118863	450	0	391	intergenic_variant	-0.00971901	0.0582158	0.867411	10:115685572:A:G
17	42638940	T	C	0	rs192468770	FZD2			119462	209	0	33	downstream_gene_variant	0.108287	0.0837286	0.195903	17:42638940:T:C
17	18213197	T	C	0	rs192477517	TOP3A			119670	34	0	0	intron_variant	-0.0820408	0.200045	0.681724	17:18213197:T:C
10	116035025	C	A	0	rs192479677	VWA2			118547	736	0	421	intron_variant	0.0846898	0.0453437	0.0617995	10:116035025:C:A
22	29204059	C	G	0	rs192480270	CTA-292E10.6			119068	408	1	227	intron_variant	0.0351137	0.0603776	0.560858	22:29204059:C:G
22	29321136	T	C	0	rs192484904	ZNRF3			119249	255	1	199	intron_variant	-0.0144654	0.0778954	0.852678	22:29321136:T:C
22	29279136	G	A	0	rs192486813	ZNRF3			119608	88	0	8	upstream_gene_variant	0.130959	0.1304	0.31524	22:29279136:G:A
22	29250336	A	T	0	rs192488462				119025	449	0	230	intergenic_variant	0.0532491	0.0587861	0.365036	22:29250336:A:T
1	46387354	A	G	0	rs192493226	MAST2			117818	1024	1	861	intron_variant	-0.0181361	0.0393804	0.645131	1:46387354:A:G
22	29166917	G	A	0	rs192493580	CCDC117			117589	1627	11	477	upstream_gene_variant	0.0289437	0.0309939	0.35038	22:29166917:G:A
17	18177715	G	A	0	rs1925	TOP3A			69197	43390	6851	266	3_prime_UTR_variant	0.00839441	0.00593781	0.157444	17:18177715:G:A
17	42079564	C	T	0	rs192502178	PYY			116001	3115	17	571	intron_variant	0.0202231	0.0225624	0.370082	17:42079564:C:T
10	115536495	T	C	0	rs192506834	PLEKHS1			119560	115	0	29	intron_variant	-0.0173703	0.112255	0.877027	10:115536495:T:C
10	115573325	G	A	0	rs192512872				119534	129	0	41	intergenic_variant	-0.0318905	0.109016	0.769882	10:115573325:G:A
17	42605157	G	T	0	rs192525007				119306	292	0	106	intergenic_variant	0.0929414	0.075851	0.220457	17:42605157:G:T
17	42208947	A	G	0	rs192527055	RNU6-131P			118452	646	0	606	downstream_gene_variant	0.0282927	0.049496	0.567582	17:42208947:A:G
1	47020425	C	T	0	rs192529497	MKNK1-AS1			119656	20	0	28	intron_variant	0.219251	0.278291	0.430787	1:47020425:C:T
1	46963490	T	C	0	rs192532475				118381	1016	6	301	intergenic_variant	0.0496057	0.0394392	0.208473	1:46963490:T:C
22	29015546	A	G	0	rs192539788	TTC28			118832	746	1	125	intron_variant	0.052486	0.046491	0.258919	22:29015546:A:G
10	115253107	T	C	0	rs192540752				118330	802	1	571	intergenic_variant	-0.0229378	0.0445195	0.606393	10:115253107:T:C
22	29561309	G	C	0	rs192543387	KREMEN1			117271	2091	8	334	intron_variant	-0.0378327	0.0272489	0.165011	22:29561309:G:C
10	115576754	A	T	0	rs192544744	SNORA17			119659	31	0	14	upstream_gene_variant	0.245965	0.214306	0.251081	10:115576754:A:T
1	47216723	G	A	0	rs192551556				119605	90	0	9	intergenic_variant	-0.222669	0.133794	0.0960584	1:47216723:G:A
10	115475449	G	C	0	rs192551693	CASP7			119687	16	0	1	intron_variant	0.7455	0.289985	0.0101457	10:115475449:G:C
10	115741737	G	T	0	rs192552751				119642	25	0	37	intergenic_variant	-0.292426	0.25824	0.257474	10:115741737:G:T
17	42387526	G	T	0	rs192562204	RUNDC3A			119540	71	0	93	intron_variant	0.0727791	0.14493	0.615551	17:42387526:G:T
1	46458981	G	A	0	rs192564377	MAST2			119468	129	0	107	intron_variant	0.251858	0.106669	0.0182202	1:46458981:G:A
17	17857846	C	G	0	rs192564870	TOM1L2			118425	723	0	556	intron_variant	0.0385149	0.0453582	0.395809	17:17857846:C:G
22	29467385	T	C	0	rs192598798	KREMEN1			119673	28	0	3	upstream_gene_variant	0.313258	0.219995	0.154467	22:29467385:T:C
17	42374032	A	G	0	rs192602162	RUNDC3A-AS1			119161	301	0	242	downstream_gene_variant	0.00436508	0.0748606	0.953502	17:42374032:A:G
1	46407154	A	G	0	rs192602285	MAST2			117940	1463	3	298	intron_variant	-0.0186679	0.0320697	0.560497	1:46407154:A:G
1	46865571	T	A	0	rs192614048	FAAH			118484	738	2	480	intron_variant	0.0388878	0.0454959	0.392687	1:46865571:T:A
22	29560990	G	A	0	rs192618901	KREMEN1			119646	36	0	22	intron_variant	-0.0364823	0.217383	0.866721	22:29560990:G:A
1	46354388	C	G	0	rs192644069	MAST2			117114	1416	7	1167	intron_variant	-0.043942	0.0329201	0.18194	1:46354388:C:G
22	29449494	A	C	0	rs192649732	ZNRF3			119294	244	0	166	intron_variant	-0.00420558	0.0825884	0.959388	22:29449494:A:C
10	115139800	C	G	0	rs192651420				117748	1202	0	754	intergenic_variant	-0.027206	0.0362709	0.453208	10:115139800:C:G
17	42610017	T	G	0	rs192659573				119672	26	0	6	intergenic_variant	0.100049	0.242843	0.680347	17:42610017:T:G
1	46841191	A	G	0	rs192672839	RP4-603I14.3			118851	535	0	318	downstream_gene_variant	-0.0872742	0.0556999	0.117146	1:46841191:A:G
10	115172021	T	C	0	rs192687275				119545	97	0	62	intergenic_variant	0.0912678	0.122358	0.455724	10:115172021:T:C
1	46590188	G	T	0	rs192691376	PIK3R3			119656	27	0	21	intron_variant	-0.103559	0.244851	0.672334	1:46590188:G:T
17	42001355	G	A	0	rs192691844	RP11-527L4.5			116889	1745	3	1067	upstream_gene_variant	0.0489919	0.0299495	0.101877	17:42001355:G:A
17	42688232	G	A	0	rs192695735				119597	56	0	51	intergenic_variant	0.0272867	0.158393	0.863223	17:42688232:G:A
22	28648296	C	T	0	rs192711409	TTC28			119501	165	0	38	intron_variant	-0.184513	0.0965252	0.0559336	22:28648296:C:T
1	46316876	G	T	0	rs192712707	MAST2			117968	733	0	1003	intron_variant	0.0498332	0.0469268	0.288265	1:46316876:G:T
17	18683637	T	C	0	rs192721740	TVP23B			119662	28	0	14	upstream_gene_variant	0.0660727	0.246701	0.788834	17:18683637:T:C
22	29145827	G	A	0	rs192731150	HSCB			119312	296	0	96	intron_variant	-0.0383471	0.0743118	0.605833	22:29145827:G:A
1	46971431	A	T	0	rs192731676	DMBX1			119626	42	0	36	upstream_gene_variant	0.360427	0.198632	0.0695946	1:46971431:A:T
1	47018784	C	T	0	rs192732996	MKNK1-AS1			119325	183	0	196	intron_variant	-0.127439	0.0879159	0.147183	1:47018784:C:T
1	46327163	G	C	0	rs192734037	MAST2			119211	444	1	48	intron_variant	-0.0239542	0.0585994	0.682702	1:46327163:G:C
17	42321262	C	T	0	rs192736357	SLC4A1			115006	2448	7	2243	downstream_gene_variant	-0.0188999	0.0255609	0.459659	17:42321262:C:T
1	46595170	A	G	0	rs192737843	PIK3R3			119193	466	1	44	intron_variant	0.147142	0.0550679	0.00753982	1:46595170:A:G
22	28804959	G	A	0	rs192748766	TTC28			118981	540	0	183	intron_variant	0.00769268	0.0538013	0.886304	22:28804959:G:A
22	29624891	C	T	0	rs192751405	EMID1			119677	17	0	10	intron_variant	0.359995	0.289327	0.213408	22:29624891:C:T
10	115753787	T	A	0	rs192752049				117012	1833	7	852	intergenic_variant	0.0170679	0.0290115	0.556321	10:115753787:T:A
17	17865043	G	A	0	rs192755902	TOM1L2			119692	12	0	0	intron_variant	0.43889	0.379473	0.247445	17:17865043:G:A
1	46248428	T	C	0	rs192762654	MAST2			119682	18	0	4	upstream_gene_variant	0.111218	0.308598	0.718551	1:46248428:T:C
17	17825755	C	T	0	rs192763013	TOM1L2			119656	30	1	17	intron_variant	-0.0334969	0.210909	0.873809	17:17825755:C:T
17	41809014	G	C	0	rs192767879				118558	592	0	554	intergenic_variant	-0.0185745	0.0513724	0.717677	17:41809014:G:C
22	28730250	T	G	0	rs192780973	TTC28			103742	15225	558	179	intron_variant	0.00692081	0.0099986	0.488826	22:28730250:T:G
22	29177892	A	C	0	rs192789007	CCDC117			119680	24	0	0	intron_variant	0.139668	0.25918	0.589967	22:29177892:A:C
1	47025318	G	A	0	rs192792085	MKNK1			118995	418	1	290	intron_variant	-0.0732604	0.0638745	0.251405	1:47025318:G:A
10	115149783	C	T	0	rs192800585				119390	231	0	83	intergenic_variant	-0.0105986	0.0799059	0.89448	10:115149783:C:T
22	29116200	T	C	0	rs192803974	CHEK2			117554	1602	6	542	intron_variant	-0.0460558	0.0311416	0.139162	22:29116200:T:C
1	47034560	G	A	0	rs192810989	MKNK1-AS1			119679	19	0	6	non_coding_transcript_exon_variant	0.576576	0.304715	0.058467	1:47034560:G:A
10	115960567	G	T	0	rs192818677	TDRD1			118823	368	0	513	intron_variant	0.0191546	0.0650601	0.768441	10:115960567:G:T
10	115095230	C	T	0	rs192820247				117398	999	3	1304	intergenic_variant	0.0323624	0.0395805	0.413566	10:115095230:C:T
10	115754399	C	T	0	rs192824233				119662	39	0	3	intergenic_variant	-0.226949	0.189307	0.230588	10:115754399:C:T
22	29629128	G	T	0	rs192833605	EMID1			119367	198	0	139	non_coding_transcript_exon_variant	-0.131515	0.0864606	0.128234	22:29629128:G:T
22	29263002	C	A	0	rs192837525				119659	41	0	4	intergenic_variant	-0.0871544	0.190057	0.646544	22:29263002:C:A
22	28952518	T	C	0	rs192842084	TTC28			118983	363	0	358	intron_variant	0.0164219	0.0642195	0.798171	22:28952518:T:C
10	115421826	C	T	0	rs192842675	NRAP			118936	459	0	309	intron_variant	0.00758027	0.0591664	0.898056	10:115421826:C:T
17	17931470	G	A	0	rs192849497	ATPAF2			119171	250	0	283	non_coding_transcript_exon_variant	0.0831234	0.0754749	0.27075	17:17931470:G:A
17	42708578	T	G	0	rs192853783				119629	42	0	33	intergenic_variant	0.0225701	0.197326	0.908937	17:42708578:T:G
10	115926907	G	A	0	rs192859740	CCDC186			119663	13	0	28	intron_variant	-0.0210022	0.316029	0.947014	10:115926907:G:A
10	115190060	C	T	0	rs192863012				117753	1353	6	592	intergenic_variant	0.015279	0.0341176	0.654274	10:115190060:C:T
1	46901367	G	A	0	rs192871792	FAAHP1			119071	457	0	176	intron_variant	-0.0802763	0.0585132	0.170084	1:46901367:G:A
17	42664557	G	T	0	rs192874236				116615	2067	6	1016	intergenic_variant	0.0687173	0.027109	0.0112494	17:42664557:G:T
17	41980316	G	A	0	rs192876026	MPP2			117790	1498	2	414	intron_variant	0.0660869	0.0320442	0.039173	17:41980316:G:A
10	115790914	C	T	0	rs192887754				118821	560	1	322	intergenic_variant	-0.100736	0.0524755	0.0548992	10:115790914:C:T
1	46223070	A	C	0	rs192889721				119677	15	0	12	intergenic_variant	-0.030451	0.379334	0.936019	1:46223070:A:C
1	46695775	G	A	0	rs192893045				119671	19	0	14	intergenic_variant	0.243989	0.335097	0.466543	1:46695775:G:A
1	46657701	C	T	0	rs192904169	POMGNT1			118367	1053	2	282	non_coding_transcript_exon_variant	-0.0143083	0.0379947	0.70648	1:46657701:C:T
17	42469322	G	A	0	rs192906756	ITGA2B			119555	75	0	74	upstream_gene_variant	0.222663	0.142584	0.118374	17:42469322:G:A
17	17953428	T	C	0	rs192913767	GID4			118410	936	0	358	intron_variant	-0.0547165	0.0413616	0.185875	17:17953428:T:C
17	41879927	T	C	0	rs192922424	MPP3			119524	157	0	23	intron_variant	0.0411795	0.0961953	0.668591	17:41879927:T:C
10	115604413	G	A	0	rs192926283	DCLRE1A			119614	50	0	40	intron_variant	0.166311	0.172137	0.333967	10:115604413:G:A
22	29321362	C	T	0	rs192933916	ZNRF3			118746	524	1	433	intron_variant	0.0358206	0.0541937	0.50863	22:29321362:C:T
22	28831667	T	C	0	rs192952352	TTC28			119337	257	0	110	intron_variant	-0.0748084	0.0795145	0.3468	22:28831667:T:C
22	28903677	A	G	0	rs192955457	TTC28			119463	115	0	126	intron_variant	-0.098157	0.115745	0.396411	22:28903677:A:G
10	115568551	A	G	0	rs192963607				119531	107	0	66	intergenic_variant	0.196426	0.118836	0.0983485	10:115568551:A:G
17	18267865	C	T	0	rs192969710	SHMT1			119668	34	0	2	upstream_gene_variant	-0.0799202	0.199851	0.68923	17:18267865:C:T
17	41785477	G	A	0	rs192982565	CTC-501O10.1			119196	301	0	207	downstream_gene_variant	0.0894115	0.0714892	0.211045	17:41785477:G:A
1	46305365	T	C	0	rs192985334	MAST2			119089	367	0	248	intron_variant	0.0190262	0.0653601	0.770976	1:46305365:T:C
10	115132517	G	A	0	rs192986799				119612	48	0	44	intergenic_variant	-0.055308	0.181728	0.760865	10:115132517:G:A
22	29128817	T	A	0	rs193000484	CHEK2			117614	1255	7	828	intron_variant	-0.0170019	0.0352973	0.630036	22:29128817:T:A
22	29445615	G	C	0	rs193004130	ZNRF3			119231	473	0	0	missense_variant	0.0233834	0.0565557	0.679272	22:29445615:G:C
10	115167977	G	A	0	rs193010988				119320	187	0	197	intergenic_variant	0.0429245	0.0948115	0.650739	10:115167977:G:A
17	18163601	T	G	0	rs193011870	MIEF2			119583	94	0	27	upstream_gene_variant	-0.217061	0.139034	0.118476	17:18163601:T:G
1	46725353	C	A	0	rs193015506	RAD54L			119656	44	0	4	intron_variant	-0.070273	0.188792	0.709726	1:46725353:C:A
10	115362743	G	A	0	rs193022237	NRAP			118459	959	4	282	intron_variant	0.0148632	0.0412498	0.718606	10:115362743:G:A
22	28858595	T	G	0	rs193024289	TTC28			119391	272	0	41	intron_variant	0.107699	0.0719216	0.134278	22:28858595:T:G
1	47141255	G	C	0	rs193032673	EFCAB14			119681	23	0	0	3_prime_UTR_variant	-0.0143052	0.289403	0.960577	1:47141255:G:C
22	28982471	T	C	0	rs193033664	TTC28			119466	144	0	94	intron_variant	-0.0348463	0.102229	0.733204	22:28982471:T:C
22	29209402	T	G	0	rs193038101	CTA-292E10.6			119070	468	0	166	intron_variant	-0.033041	0.0589378	0.575064	22:29209402:T:G
17	41917791	T	C	0	rs193039614				119044	621	0	39	intergenic_variant	0.066899	0.0487527	0.169998	17:41917791:T:C
22	28700352	A	G	0	rs193045695	TTC28			119176	497	0	31	intron_variant	-0.165568	0.0552172	0.00271328	22:28700352:A:G
1	46276984	C	A	0	rs193051273	MAST2			119237	456	0	11	intron_variant	-0.0481455	0.058378	0.409531	1:46276984:C:A
10	115406674	G	T	0	rs193051579	NRAP			118613	549	0	542	splice_region_variant	0.087545	0.0543232	0.107058	10:115406674:G:T
1	46541304	A	G	0	rs193052081	PIK3R3			118556	1096	2	50	intron_variant	0.0800213	0.0373274	0.0320514	1:46541304:A:G
1	46582700	G	A	0	rs193054843	PIK3R3			119222	470	0	12	intron_variant	-0.0305642	0.0572717	0.59357	1:46582700:G:A
22	28738082	G	T	0	rs193062795	TTC28			118170	1261	4	269	intron_variant	0.0819609	0.0348129	0.0185565	22:28738082:G:T
10	115143738	A	C	0	rs193063401				119672	24	0	8	intergenic_variant	0.108054	0.235747	0.646703	10:115143738:A:C
1	46882286	T	G	0	rs193072248	FAAH			119627	49	0	28	downstream_gene_variant	0.0628973	0.181725	0.729258	1:46882286:T:G
22	28779604	T	G	0	rs193073042	TTC28			118146	1371	2	185	intron_variant	0.0162516	0.0341591	0.634243	22:28779604:T:G
1	46678110	G	A	0	rs193080078	LURAP1			116176	3049	18	461	intron_variant	0.0100678	0.0225922	0.655863	1:46678110:G:A
22	29292268	G	A	0	rs193083269	ZNRF3			117386	1354	7	957	intron_variant	-0.029855	0.0339897	0.379751	22:29292268:G:A
1	46243795	T	A	0	rs193091045	RP11-630I5.1			119568	73	0	63	upstream_gene_variant	-0.200825	0.154728	0.194315	1:46243795:T:A
22	29537533	C	T	0	rs193093419	KREMEN1			119194	287	0	223	intron_variant	-0.0883031	0.0765491	0.248686	22:29537533:C:T
10	115617665	T	A	0	rs193103959	NHLRC2			119539	104	0	61	intron_variant	-0.0863709	0.124877	0.489159	10:115617665:T:A
22	29496691	G	C	0	rs193104611	KREMEN1			119234	300	0	170	intron_variant	-0.0298137	0.0733953	0.68459	22:29496691:G:C
17	42168214	C	T	0	rs193108123	HDAC5			115967	2646	9	1082	intron_variant	0.00100963	0.0248935	0.967648	17:42168214:C:T
22	29139208	G	A	0	rs193109523	HSCB			119047	325	2	330	intron_variant	-0.0544651	0.0719128	0.448824	22:29139208:G:A
10	115262896	C	G	0	rs193111842				117588	1825	5	286	intergenic_variant	0.0554663	0.0291094	0.0567228	10:115262896:C:G
1	47025154	G	A	0	rs193116769	MKNK1			119644	43	0	17	intron_variant	0.107857	0.183798	0.557321	1:47025154:G:A
1	46400463	C	T	0	rs193117844	MAST2			119066	442	0	196	intron_variant	0.0113633	0.0612964	0.852928	1:46400463:C:T
1	46426183	A	G	0	rs193120304	MAST2			116689	2205	18	792	intron_variant	0.0336816	0.0265949	0.205345	1:46426183:A:G
10	115371435	G	A	0	rs193120627	NRAP			119394	157	0	153	intron_variant	-0.140434	0.0949335	0.139064	10:115371435:G:A
1	47226128	C	T	0	rs193124647	CYP4B1			117815	1818	9	62	intron_variant	0.0451268	0.0287141	0.116046	1:47226128:C:T
22	28683640	G	C	0	rs193133891	TTC28			118401	1249	0	54	intron_variant	0.0101121	0.0356776	0.776847	22:28683640:G:C
10	115711444	A	G	0	rs193138538				118872	413	0	419	intergenic_variant	-0.0567517	0.0606208	0.349183	10:115711444:A:G
22	28723034	C	T	0	rs193141819	TTC28			118732	517	0	455	intron_variant	-0.030262	0.0557559	0.587295	22:28723034:C:T
10	115746015	T	C	0	rs193147998				116046	1792	4	1862	intergenic_variant	-0.0738637	0.0300833	0.0140765	10:115746015:T:C
1	46281477	G	A	0	rs193152965	MAST2			119568	16	0	120	intron_variant	-0.0706452	0.321825	0.826249	1:46281477:G:A
17	41904202	T	A	0	rs193156997	MPP3			119414	116	0	174	intron_variant	0.0480288	0.115449	0.677396	17:41904202:T:A
17	41948327	T	G	0	rs193160526	MPP2			118762	420	1	521	downstream_gene_variant	-0.0104268	0.0612074	0.864734	17:41948327:T:G
17	42660506	G	A	0	rs193161617				118654	814	2	234	intergenic_variant	-0.0296557	0.0443061	0.503282	17:42660506:G:A
10	116074057	C	T	0	rs1931667	AFAP1L2			91589	25355	1771	989	intron_variant	-0.0106556	0.00778151	0.170888	10:116074057:C:T
17	42618658	T	C	0	rs193168597				119461	115	0	128	intergenic_variant	0.0686113	0.112745	0.542823	17:42618658:T:C
17	42573333	T	C	0	rs193171222	GPATCH8			118517	768	0	419	intron_variant	0.0320875	0.0456502	0.482117	17:42573333:T:C
17	17832103	T	C	0	rs193175129	TOM1L2			118556	624	0	524	intron_variant	-0.107891	0.0503889	0.0322601	17:17832103:T:C
17	17736788	T	C	0	rs193176383	SREBF1			119639	60	0	5	intron_variant	-0.0126246	0.149342	0.932632	17:17736788:T:C
22	28882953	A	T	0	rs193176440	TTC28			119689	10	0	5	intron_variant	0.133788	0.379159	0.724198	22:28882953:A:T
17	41998166	G	C	0	rs193177158	RP11-527L4.5			119621	80	0	3	intron_variant	0.0191626	0.140047	0.891166	17:41998166:G:C
22	28923931	T	C	0	rs193182311	TTC28			119545	91	0	68	intron_variant	-0.0222045	0.135033	0.869386	22:28923931:T:C
22	28956784	C	A	0	rs193186514	TTC28			118155	1346	3	200	intron_variant	0.0724178	0.0337512	0.0319018	22:28956784:C:A
10	115949635	C	T	0	rs193195768	TDRD1			119386	145	0	173	intron_variant	0.126617	0.103612	0.221697	10:115949635:C:T
1	47185357	A	G	0	rs193202148	EFCAB14			118656	664	1	383	upstream_gene_variant	0.0723721	0.0482101	0.133309	1:47185357:A:G
10	115448396	A	G	0	rs193202370	CASP7			119668	32	0	4	intron_variant	-0.0547792	0.223432	0.806323	10:115448396:A:G
22	29507371	C	T	0	rs193207038	KREMEN1			119635	27	0	42	intron_variant	0.178275	0.220016	0.417778	22:29507371:C:T
17	17843045	T	C	0	rs193213610	TOM1L2			119239	214	0	251	intron_variant	-0.0535306	0.0866637	0.536785	17:17843045:T:C
17	17887186	A	G	0	rs193222617	DRC3			118140	1561	3	0	missense_variant	0.0154653	0.0316931	0.62557	17:17887186:A:G
22	28678463	T	A	0	rs193226565	TTC28			119282	338	1	83	intron_variant	-0.0932703	0.0671592	0.164896	22:28678463:T:A
22	29463105	A	G	0	rs193227379				119603	78	0	23	intergenic_variant	-0.12037	0.150912	0.425091	22:29463105:A:G
10	115230624	T	C	0	rs193227439				119650	39	0	15	intergenic_variant	-0.121666	0.1843	0.509156	10:115230624:T:C
22	28718157	T	C	0	rs193232323	TTC28			118153	1282	3	266	intron_variant	0.0826095	0.0346477	0.0171129	22:28718157:T:C
22	28788821	G	A	0	rs193234685	TTC28			119132	373	1	198	intron_variant	0.117489	0.0627306	0.0610802	22:28788821:G:A
22	28912390	A	G	0	rs193244576	TTC28			119680	22	0	2	intron_variant	-0.368872	0.270065	0.171982	22:28912390:A:G
1	46701461	G	A	0	rs193245185				118361	1171	4	168	intergenic_variant	0.0238781	0.0358554	0.505439	1:46701461:G:A
17	42021472	T	C	0	rs193246633	PPY			119608	82	0	14	upstream_gene_variant	0.088035	0.144292	0.541784	17:42021472:T:C
10	115622026	G	A	0	rs193246750	NHLRC2			119420	175	0	109	intron_variant	0.124455	0.0954445	0.19225	10:115622026:G:A
17	42114138	G	A	0	rs193248997	LSM12			119189	164	0	351	intron_variant	0.238508	0.0943559	0.0114798	17:42114138:G:A
10	115165023	T	A	0	rs193254085				119134	319	0	251	intergenic_variant	0.0340303	0.0707967	0.630746	10:115165023:T:A
17	17992772	A	G	0	rs193255350	DRG2			119394	247	0	63	intron_variant	-0.144477	0.0820815	0.07838	17:17992772:A:G
1	46901616	G	A	0	rs193263603	FAAHP1			119231	203	0	270	non_coding_transcript_exon_variant	0.00970948	0.0854712	0.909555	1:46901616:G:A
22	29095813	G	A	0	rs193264230	CHEK2			119612	72	0	20	3_prime_UTR_variant	-0.031797	0.151931	0.834225	22:29095813:G:A
22	29440695	G	A	0	rs193266630	ZNRF3			115935	3720	32	17	intron_variant	0.0126907	0.0204404	0.534689	22:29440695:G:A
10	115599445	C	T	0	rs193269670	DCLRE1A			119685	18	0	1	intron_variant	-0.458915	0.288161	0.111257	10:115599445:C:T
22	29522407	G	A	0	rs193283028	KREMEN1			119593	103	0	8	intron_variant	-0.134795	0.122761	0.27219	22:29522407:G:A
17	41747707	G	C	0	rs193288419				119331	196	1	176	intergenic_variant	0.0358421	0.0842423	0.670498	17:41747707:G:C
10	115105047	A	G	0	rs193294799				118724	583	2	395	intergenic_variant	0.068318	0.050679	0.177641	10:115105047:A:G
1	46792406	C	T	0	rs193295041				119529	115	0	60	intergenic_variant	0.163235	0.113488	0.150337	1:46792406:C:T
17	42644345	C	T	0	rs193298778				118244	995	2	463	intergenic_variant	-0.029171	0.0400237	0.466097	17:42644345:C:T
17	17709333	A	G	0	rs193299787	RAI1			119615	51	0	38	intron_variant	0.135414	0.170936	0.428249	17:17709333:A:G
10	115172120	A	G	1	rs1933627				69095	41890	6441	2278	intergenic_variant	0.00305803	0.00606175	0.613925	10:115172120:A:G
1	47109328	C	T	1	rs1933932	ATPAF1			119078	621	1	4	intron_variant	0.131398	0.0491573	0.00751754	1:47109328:C:T
1	47109473	G	A	0	rs1933933	ATPAF1			67068	45050	7554	32	intron_variant	0.0147098	0.00583825	0.01175	1:47109473:G:A
1	47034928	T	C	0	rs1933934	MKNK1-AS1			67654	43942	7151	957	non_coding_transcript_exon_variant	0.0135136	0.00591313	0.0222915	1:47034928:T:C
10	115405938	G	A	1	rs1936182	NRAP			95816	22503	1359	26	intron_variant	0.00116166	0.00826363	0.888206	10:115405938:G:A
10	115427430	T	C	0	rs1936183	NRAP			49968	54119	14962	655	upstream_gene_variant	-0.00542329	0.00526536	0.303013	10:115427430:T:C
10	115424480	C	A	0	rs1936184	NRAP			119671	21	0	12	upstream_gene_variant	0.606189	0.292397	0.0381567	10:115424480:C:A
10	115269735	C	T	0	rs1951471				98759	19042	1014	889	intergenic_variant	-0.00747002	0.00893627	0.403199	10:115269735:C:T
17	42375242	G	A	0	rs1961169	RUNDC3A-AS1			115758	3838	35	73	downstream_gene_variant	-0.00897334	0.0200618	0.654669	17:42375242:G:A
17	42024369	G	A	1	rs1962393	PPY			38564	58193	21911	1036	upstream_gene_variant	0.00387723	0.00511986	0.448875	17:42024369:G:A
1	47168972	A	G	0	rs1962900	EFCAB14			66401	45345	7735	223	intron_variant	0.0167918	0.00581879	0.00390439	1:47168972:A:G
17	18225564	A	T	0	rs1962949	SMCR8			69139	43596	6953	16	intron_variant	0.00710394	0.00591716	0.22992	17:18225564:A:T
17	18225465	A	G	0	rs1962950	SMCR8			69139	43596	6953	16	intron_variant	0.00710361	0.00591716	0.229941	17:18225465:A:G
10	115832782	G	A	0	rs1964173				66741	45245	7686	32	intergenic_variant	-4.88715e-06	0.00582415	0.99933	10:115832782:G:A
10	115106996	T	G	0	rs1966051				108957	9971	237	539	intergenic_variant	0.00241606	0.0124315	0.845902	10:115106996:T:G
17	41725561	G	T	0	rs1966347	MEOX1			82698	33444	3513	49	intron_variant	0.0101663	0.00674459	0.131728	17:41725561:G:T
17	18602532	A	T	0	rs1969050	TRIM16L			106559	12674	344	127	missense_variant	-0.00815281	0.0111347	0.464045	17:18602532:A:T
17	18602476	A	G	1	rs1969051	TRIM16L			73148	40955	5601	0	5_prime_UTR_variant	0.000903937	0.00615225	0.883189	17:18602476:A:G
17	41810574	T	C	1	rs1969505				49014	55103	15307	280	intergenic_variant	-0.0109023	0.00530579	0.0398984	17:41810574:T:C
10	115366609	C	G	1	rs1970598	NRAP			39386	58215	21960	143	intron_variant	-0.000213318	0.0051041	0.966663	10:115366609:C:G
17	42334652	A	G	0	rs1970774	SLC4A1			108521	10332	259	592	non_coding_transcript_exon_variant	0.00159132	0.012063	0.89505	17:42334652:A:G
1	47208081	A	G	0	rs1971518	RP11-8J9.5			69927	42239	6396	1142	non_coding_transcript_exon_variant	0.0135842	0.00602019	0.0240428	1:47208081:A:G
1	47207997	T	C	0	rs1971519	RP11-8J9.5			69070	42800	6638	1196	upstream_gene_variant	0.0151412	0.00598248	0.0113763	1:47207997:T:C
22	29100564	A	G	1	rs1972202	CHEK2			48682	55271	15693	58	intron_variant	0.0116248	0.00527037	0.0274054	22:29100564:A:G
17	18610134	T	G	1	rs1973459	TRIM16L			53612	53209	12883	0	intron_variant	-0.00388006	0.00539783	0.472253	17:18610134:T:G
10	115695738	A	T	0	rs1974604				119519	101	0	84	intergenic_variant	-0.133721	0.124717	0.283635	10:115695738:A:T
17	18244814	T	C	0	rs1975821	SHMT1			38958	58516	21817	413	non_coding_transcript_exon_variant	-0.0103484	0.00513056	0.0436936	17:18244814:T:C
17	18244770	C	T	0	rs1975822	SHMT1			39012	58520	21776	396	non_coding_transcript_exon_variant	-0.0106497	0.00513105	0.037937	17:18244770:C:T
17	41809268	T	C	1	rs1976960				49075	55119	15296	214	intergenic_variant	-0.0107395	0.00530522	0.0429362	17:41809268:T:C
22	29513287	A	G	0	rs1978046	KREMEN1			34458	59207	25541	498	intron_variant	0.000397839	0.00509864	0.937805	22:29513287:A:G
10	115993813	C	T	0	rs1978224	TDRD1			84563	32041	2939	161	downstream_gene_variant	-0.0057987	0.00698652	0.406548	10:115993813:C:T
17	18231998	G	A	0	rs1979276	SHMT1			54805	52407	12414	78	3_prime_UTR_variant	-0.00619564	0.00542688	0.253597	17:18231998:G:A
17	18232096	G	A	0	rs1979277	SHMT1			55643	52189	11872	0	missense_variant	-0.00618418	0.00545717	0.257121	17:18232096:G:A
1	46617981	G	A	0	rs1983261	PIK3R3			119669	24	0	11	intron_variant	0.0659906	0.245605	0.788172	1:46617981:G:A
17	41782957	G	A	0	rs1983490	CTC-501O10.1			45629	56324	17218	533	non_coding_transcript_exon_variant	0.000505748	0.00524061	0.923119	17:41782957:G:A
1	46858734	A	G	0	rs1984490	FAAH			59258	49852	10580	14	upstream_gene_variant	-0.0494839	0.00552884	3.55015e-19	1:46858734:A:G
1	46858607	T	G	0	rs1984491	FAAH			59259	49854	10582	9	upstream_gene_variant	-0.0494995	0.00552841	3.43879e-19	1:46858607:T:G
17	42378389	G	C	0	rs1985325	RUNDC3A-AS1			119657	18	0	29	non_coding_transcript_exon_variant	-0.045338	0.324266	0.888804	17:42378389:G:C
17	42391110	C	T	0	rs1985344	RUNDC3A			119458	127	0	119	non_coding_transcript_exon_variant	-0.0528804	0.113428	0.641072	17:42391110:C:T
22	28983595	T	A	0	rs1986052	TTC28			58220	50301	10894	289	intron_variant	0.0106481	0.00553418	0.0543457	22:28983595:T:A
22	29416865	A	G	0	rs1986295	ZNRF3			117424	2158	6	116	intron_variant	-0.00592101	0.0265435	0.823483	22:29416865:A:G
17	42086811	T	G	0	rs1994366	PYY			74599	38790	5162	1153	upstream_gene_variant	-0.00661822	0.00625787	0.290246	17:42086811:T:G
17	42478610	C	T	0	rs199499631	GPATCH8			119523	143	0	38	missense_variant	0.0198708	0.100041	0.842555	17:42478610:C:T
17	18025696	G	A	0	rs199505716	MYO15A			119656	37	0	11	synonymous_variant	-0.0108693	0.196526	0.955894	17:18025696:G:A
17	17707526	G	GT	0	rs199512597	RAI1			119632	59	0	13	intron_variant	-0.0174606	0.150581	0.907688	17:17707526:G:GT
1	46595086	T	G	0	rs199519063	PIK3R3			119227	224	0	253	intron_variant	-0.0381613	0.0834099	0.647301	1:46595086:T:G
10	116092958	G	A	0	rs199537416	AFAP1L2			119436	199	0	69	intron_variant	0.0231414	0.0885164	0.793756	10:116092958:G:A
22	29155311	A	ACT	0	rs199542884	HSCB			119672	25	0	7	downstream_gene_variant	0.140866	0.257633	0.584538	22:29155311:A:ACT
1	47088333	G	C	0	rs199543857				119458	129	0	117	intergenic_variant	-0.061274	0.107405	0.568342	1:47088333:G:C
17	42004472	G	A	0	rs199550324	RP11-527L4.5			119531	137	0	36	upstream_gene_variant	-0.129514	0.107326	0.227531	17:42004472:G:A
10	115112132	T	C	1	rs1995539	RNU7-165P			53820	51825	12363	1696	upstream_gene_variant	-0.00567968	0.00546255	0.298457	10:115112132:T:C
1	46604162	GTC	G	0	rs199555086	PIK3R3			34917	59387	25265	135	intron_variant	-0.0137182	0.00507801	0.00690305	1:46604162:GTC:G
17	18661680	G	A	0	rs199572430	FBXW10			119607	26	0	71	missense_variant	-0.114937	0.263319	0.662478	17:18661680:G:A
22	29164323	G	GT	0	rs199584629	CCDC117			119674	24	0	6	upstream_gene_variant	0.140792	0.257993	0.585257	22:29164323:G:GT
22	29178034	G	GC	0	rs199600656	CCDC117			119675	24	0	5	intron_variant	0.140176	0.258067	0.587008	22:29178034:G:GC
1	46611042	T	A	0	rs199601137	PIK3R3			118840	598	0	266	intron_variant	-0.0138213	0.0504758	0.784223	1:46611042:T:A
10	115400448	A	AT	0	rs199614813	NRAP			119665	25	0	14	intron_variant	0.114228	0.269191	0.67132	10:115400448:A:AT
17	42101202	G	A	0	rs199615218	TMEM101			114457	4772	51	424	non_coding_transcript_exon_variant	0.0138906	0.0179613	0.439308	17:42101202:G:A
17	18513455	C	T	0	rs199658321	CCDC144B			118991	247	0	466	non_coding_transcript_exon_variant	0.0352468	0.0773192	0.64849	17:18513455:C:T
1	46501165	A	G	0	rs199663556	MAST2			119440	175	0	89	synonymous_variant	0.144327	0.0954346	0.130455	1:46501165:A:G
10	115945858	G	A	0	rs199669654	TDRD1			119105	295	0	304	intron_variant	-0.0846423	0.0727256	0.244481	10:115945858:G:A
17	17723378	C	T	0	rs199683246	SREBF1			119232	212	0	260	5_prime_UTR_variant	-0.121121	0.0845157	0.151824	17:17723378:C:T
10	115954623	T	TCC	0	rs199691559	TDRD1			112324	6920	112	348	intron_variant	0.032781	0.014785	0.0266107	10:115954623:T:TCC
10	115383424	G	T	0	rs199698674	NRAP			119377	162	0	165	intron_variant	0.0251794	0.101556	0.804183	10:115383424:G:T
1	46319542	A	AT	0	rs199708200	MAST2			114163	5181	76	284	intron_variant	-0.0427173	0.0173101	0.013596	1:46319542:A:AT
1	46334197	A	AC	0	rs199731961	MAST2			119196	280	0	228	intron_variant	4.48768e-06	0.0759446	0.999953	1:46334197:A:AC
22	29446903	C	A	0	rs199737518	ZNRF3			119295	179	1	229	missense_variant	0.0210971	0.0941913	0.822772	22:29446903:C:A
17	18023748	C	T	0	rs199740747	MYO15A			119555	149	0	0	missense_variant	0.108143	0.11051	0.327787	17:18023748:C:T
22	28750332	C	CA	0	rs199741738	TTC28			119673	21	0	10	intron_variant	-0.33672	0.277601	0.225143	22:28750332:C:CA
17	17991306	C	T	0	rs199769550	DRG2			119214	261	0	229	5_prime_UTR_variant	-0.077925	0.0744772	0.295425	17:17991306:C:T
22	29628741	C	T	0	rs1997719	EMID1			41444	57987	20273	0	non_coding_transcript_exon_variant	0.00793409	0.00514996	0.123411	22:29628741:C:T
22	28758959	A	AAAC	0	rs199776193	TTC28			117186	2270	9	239	intron_variant	0.0332631	0.0260181	0.201087	22:28758959:A:AAAC
22	28895788	A	C	0	rs1997958	TTC28			68214	43536	6997	957	intron_variant	0.0111519	0.00592895	0.059982	22:28895788:A:C
1	46774761	T	C	0	rs199799215	UQCRH			119538	112	0	54	intron_variant	0.150208	0.116559	0.197509	1:46774761:T:C
17	42053426	T	C	0	rs199822949	PYY			99443	19087	909	265	intron_variant	0.0200787	0.00895431	0.024939	17:42053426:T:C
10	115314556	T	G	1	rs1998316	HABP2			117958	1635	7	104	intron_variant	0.0412282	0.0308012	0.180725	10:115314556:T:G
10	115186289	C	T	1	rs1998318				106035	13282	387	0	intergenic_variant	-0.00808334	0.0107838	0.453507	10:115186289:C:T
10	115186197	G	T	0	rs1998319				42370	56186	18756	2392	intergenic_variant	0.0105918	0.00522243	0.0425457	10:115186197:G:T
10	115186177	G	A	1	rs1998320				106056	13233	386	29	intergenic_variant	-0.00765151	0.0108035	0.478796	10:115186177:G:A
17	17722597	A	G	0	rs199843574	SREBF1			119462	37	0	205	intron_variant	-0.204947	0.207848	0.324111	17:17722597:A:G
1	46954587	T	C	1	rs1998545				57607	50249	11166	682	intergenic_variant	0.0105667	0.00550345	0.0548556	1:46954587:T:C
1	46917508	C	T	0	rs1998546	LINC01398			113525	5673	79	427	upstream_gene_variant	0.00396071	0.0164814	0.810087	1:46917508:C:T
10	115796290	A	AT	0	rs199854983				119579	34	0	91	intergenic_variant	-0.826779	0.241709	0.000624945	10:115796290:A:AT
17	42030661	C	T	0	rs199868856	PYY			119156	246	0	302	splice_region_variant	0.00146082	0.080426	0.985508	17:42030661:C:T
10	115371977	G	A	0	rs199875733	NRAP			119661	22	0	21	intron_variant	-0.226029	0.305174	0.458901	10:115371977:G:A
17	42287629	T	G	0	rs199896856	UBTF			119358	166	0	180	intron_variant	0.17374	0.0988772	0.0788968	17:42287629:T:G
17	42301964	C	CA	0	rs199938205	UBTF			115730	2935	23	1016	upstream_gene_variant	-0.021865	0.0229897	0.341565	17:42301964:C:CA
17	42254508	G	A	0	rs199949093	ASB16			119166	500	0	38	synonymous_variant	-0.0179788	0.0548957	0.743283	17:42254508:G:A
22	29449999	G	GA	0	rs199953416	ZNRF3			103441	15092	554	617	3_prime_UTR_variant	0.0153141	0.0100921	0.129155	22:29449999:G:GA
17	42273744	A	G	0	rs199957898	ATXN7L3			119572	77	0	55	intron_variant	-0.220158	0.142277	0.121769	17:42273744:A:G
1	46978130	C	T	0	rs199960312	DMBX1			119105	396	0	203	synonymous_variant	0.0541541	0.0623767	0.385297	1:46978130:C:T
22	29283195	T	TTA	0	rs199966422	ZNRF3			119632	24	0	48	intron_variant	-0.427906	0.289002	0.138703	22:29283195:T:TTA
1	46531688	T	C	0	rs199967626	PIK3R3			119597	52	0	55	intron_variant	-0.0813673	0.176794	0.645346	1:46531688:T:C
17	42454478	G	T	0	rs200000599	ITGA2B			119660	36	0	8	intron_variant	0.167529	0.220995	0.44841	17:42454478:G:T
10	115402075	G	A	1	rs2000276	NRAP			48209	55456	16035	4	intron_variant	0.00764047	0.00525602	0.14604	10:115402075:G:A
10	115310514	C	T	1	rs2000277	HABP2			59676	48470	9986	1572	upstream_gene_variant	-0.0014105	0.00562113	0.80187	10:115310514:C:T
10	115310098	C	A	0	rs2000278	HABP2			56506	50624	11690	884	upstream_gene_variant	0.00985012	0.00545878	0.0711601	10:115310098:C:A
17	42644819	T	C	0	rs200044410				117876	1280	6	542	intergenic_variant	-0.0130682	0.0346268	0.705876	17:42644819:T:C
1	46498071	G	A	0	rs200067664	MAST2			119353	351	0	0	missense_variant	-0.0874795	0.0657811	0.183566	1:46498071:G:A
1	47139039	C	T	0	rs200092801	TEX38			118760	939	5	0	missense_variant	0.0228789	0.0388355	0.555779	1:47139039:C:T
17	17696022	T	A	0	rs200112994	RAI1			118689	911	0	104	intron_variant	-0.0210445	0.0418385	0.614968	17:17696022:T:A
10	116058954	G	A	0	rs200126570	AFAP1L2			119603	17	0	84	intron_variant	0.36947	0.292118	0.205943	10:116058954:G:A
10	115493064	A	T	0	rs200149275	CASP7			119502	62	0	140	downstream_gene_variant	-0.181342	0.164543	0.270419	10:115493064:A:T
10	115388741	C	T	0	rs200149618	NRAP			119603	63	0	38	missense_variant	0.0315362	0.157058	0.84086	10:115388741:C:T
17	18140204	C	T	0	rs200183472	LLGL1			119538	108	0	58	missense_variant	0.0035342	0.124536	0.97736	17:18140204:C:T
1	46874724	T	C	0	rs200190136	FAAH			119538	109	0	57	intron_variant	0.121097	0.123333	0.326165	1:46874724:T:C
10	115312878	A	G	0	rs200192110	HABP2			118980	558	2	164	5_prime_UTR_variant	-0.0283248	0.0528977	0.592329	10:115312878:A:G
1	46476523	G	A	0	rs200211912	MAST2			119636	55	0	13	missense_variant	0.176344	0.171733	0.304492	1:46476523:G:A
17	42271880	C	T	0	rs200230454	ATXN7L3			119423	281	0	0	splice_region_variant	-0.014974	0.0728549	0.837157	17:42271880:C:T
17	17751061	G	A	0	rs200243623	TOM1L2			119622	63	0	19	missense_variant	-0.153267	0.162802	0.346486	17:17751061:G:A
22	29025621	T	G	0	rs200248551	TTC28			119223	236	0	245	synonymous_variant	0.0325722	0.0814703	0.689301	22:29025621:T:G
17	42135906	C	CA	0	rs200262441	LSM12			113318	4349	35	2002	intron_variant	-0.0104193	0.0188098	0.579626	17:42135906:C:CA
17	18575049	G	C	0	rs200290888	FOXO3B			119573	61	0	70	non_coding_transcript_exon_variant	0.0826046	0.155992	0.596427	17:18575049:G:C
17	17769586	C	A	0	rs200296185	TOM1L2			119445	193	0	66	intron_variant	-0.0223976	0.0897939	0.803026	17:17769586:C:A
10	115209625	T	TC	0	rs200310477				119575	71	0	58	intergenic_variant	-0.143968	0.157452	0.360526	10:115209625:T:TC
17	18036730	C	G	0	rs200311879	MYO15A			119290	110	0	304	intron_variant	-0.152831	0.115219	0.184695	17:18036730:C:G
22	29038952	A	AT	0	rs200344581	TTC28			112786	6413	87	418	intron_variant	-0.0123739	0.0155244	0.425413	22:29038952:A:AT
17	41751042	G	T	0	rs2003468				75313	38797	5187	407	intergenic_variant	0.00161335	0.00626181	0.796677	17:41751042:G:T
10	116081097	T	C	1	rs2003527	AFAP1L2			67668	44457	7291	288	intron_variant	-0.00853385	0.00585918	0.145257	10:116081097:T:C
10	115271240	T	TAGTTTTGCC	0	rs200353974				112323	5255	54	2072	intergenic_variant	0.0199837	0.0170965	0.242452	10:115271240:T:TAGTTTTGCC
22	29477841	T	G	1	rs20037	KREMEN1			50547	54403	14722	32	intron_variant	0.000251827	0.0053009	0.96211	22:29477841:T:G
22	29102645	G	A	0	rs2003748	CHEK2			111238	8290	157	19	intron_variant	-0.0764062	0.0136603	2.22805e-08	22:29102645:G:A
17	18023225	C	A	0	rs200382813	MYO15A			118831	872	1	0	missense_variant	-0.046848	0.0421874	0.266794	17:18023225:C:A
1	46860011	T	G	0	rs200388505	FAAH			118446	644	1	613	5_prime_UTR_variant	0.0246179	0.0496225	0.619821	1:46860011:T:G
17	42602225	C	T	1	rs200400827				45892	56011	16958	843	intergenic_variant	-0.0134832	0.00524391	0.0101341	17:42602225:C:T
17	18020243	A	G	0	rs200406087	MYO15A			118312	315	1	1076	intron_variant	-0.102856	0.0735252	0.161834	17:18020243:A:G
17	18221040	G	T	0	rs200406677	SMCR8			119691	12	0	1	missense_variant	-0.54619	0.353518	0.122344	17:18221040:G:T
1	46970985	C	T	0	rs200424051	DMBX1			89586	27758	2090	270	upstream_gene_variant	0.00233904	0.00744858	0.753502	1:46970985:C:T
17	42148465	C	T	0	rs200427598	G6PC3			119676	18	0	10	synonymous_variant	-0.0603148	0.333837	0.856625	17:42148465:C:T
22	28686021	A	AT	0	rs200472880	TTC28			117687	1229	2	786	intron_variant	0.0307501	0.035126	0.381343	22:28686021:A:AT
17	17787904	G	C	0	rs200485753	TOM1L2			119633	43	0	28	intron_variant	-0.234289	0.203914	0.250571	17:17787904:G:C
10	115367002	C	CA	0	rs200489895	NRAP			78866	35690	4021	1127	intron_variant	0.00570762	0.00655653	0.384014	10:115367002:C:CA
10	115698422	T	TA	0	rs200490902				119651	31	0	22	intergenic_variant	0.0130312	0.215334	0.951744	10:115698422:T:TA
17	42207851	A	C	0	rs200494524				119654	47	0	3	intergenic_variant	-0.138853	0.192909	0.471658	17:42207851:A:C
1	46611043	T	A	0	rs200499479	PIK3R3			119046	389	0	269	intron_variant	-0.00628509	0.0649721	0.922937	1:46611043:T:A
22	29208771	T	C	0	rs200501236	CTA-292E10.6			119675	24	0	5	intron_variant	0.144434	0.257651	0.575084	22:29208771:T:C
1	46428764	C	A	0	rs200512669	MAST2			119221	458	0	25	intron_variant	-0.0442313	0.0579457	0.445271	1:46428764:C:A
1	46768748	G	A	0	rs200515276	LRRC41			119640	39	0	25	intron_variant	0.250715	0.197319	0.203869	1:46768748:G:A
17	18567312	T	TA	0	rs200531902	ZNF286B			119460	205	0	39	intron_variant	0.014893	0.0898903	0.868409	17:18567312:T:TA
17	18023568	T	C	0	rs200532919	MYO15A			119534	170	0	0	missense_variant	-0.0321434	0.0981469	0.743288	17:18023568:T:C
1	46488996	G	C	0	rs200546761	MAST2			119665	34	0	5	splice_region_variant	0.0816789	0.204554	0.68967	1:46488996:G:C
17	42202047	C	CA	0	rs200549682	HDAC5			119591	39	0	74	upstream_gene_variant	0.0168656	0.197262	0.931865	17:42202047:C:CA
1	47015492	C	T	0	rs200551385	KNCN			119055	549	0	100	intron_variant	-0.0295483	0.0523872	0.572729	1:47015492:C:T
22	28667603	G	GT	0	rs200573673	TTC28			119515	76	0	113	intron_variant	-0.000719775	0.145257	0.996046	22:28667603:G:GT
17	18091497	C	CA	0	rs200574820	ALKBH5			117457	2236	4	7	intron_variant	-0.0339177	0.0266051	0.202361	17:18091497:C:CA
17	18544392	T	C	0	rs200600755	TBC1D28			92074	25530	1779	321	missense_variant	-0.0115772	0.00773098	0.13426	17:18544392:T:C
10	115837206	T	TA	0	rs200602728				115415	3711	30	548	intergenic_variant	-0.00424772	0.0202895	0.834171	10:115837206:T:TA
1	46647975	G	A	1	rs200603579	TSPAN1			119043	94	0	567	intron_variant	-0.0440651	0.128542	0.731743	1:46647975:G:A
17	41995783	C	CT	0	rs200604866	RP11-527L4.5			105528	13739	426	11	intron_variant	-0.000780262	0.0106245	0.941456	17:41995783:C:CT
1	46978118	G	A	0	rs200612868	DMBX1			119669	32	0	3	synonymous_variant	0.0720207	0.22344	0.747206	1:46978118:G:A
17	42491529	A	G	0	rs200617547	GPATCH8			110847	6440	84	2333	intron_variant	0.0173933	0.0154419	0.260007	17:42491529:A:G
17	42254204	A	G	0	rs200625323	ASB16			116713	1524	4	1463	missense_variant	0.0108752	0.032806	0.740267	17:42254204:A:G
1	47009288	CG	C	0	rs200626049	MKNK1-AS1			119337	319	0	48	intron_variant	-0.0234452	0.0698733	0.737219	1:47009288:CG:C
1	46874116	G	C	0	rs200629641	FAAH			119615	63	0	26	intron_variant	-0.206618	0.156198	0.185903	1:46874116:G:C
1	46496400	G	A	0	rs200632993	MAST2			119278	425	1	0	missense_variant	-0.0194334	0.0605088	0.748084	1:46496400:G:A
1	46306814	T	TG	0	rs200648863	MAST2			117803	1691	5	205	intron_variant	0.0129729	0.0301291	0.666777	1:46306814:T:TG
22	28855315	A	ATG	0	rs200650334	TTC28			119648	47	0	9	intron_variant	-0.26226	0.183964	0.153982	22:28855315:A:ATG
17	18149471	C	T	0	rs200651341	FLII			119507	197	0	0	splice_region_variant	-0.0539577	0.0913929	0.554927	17:18149471:C:T
22	29445447	C	G	0	rs200654061	ZNRF3			119180	524	0	0	missense_variant	0.0462578	0.0525424	0.378648	22:29445447:C:G
17	18217410	G	GT	0	rs200670857	TOP3A			119680	17	0	7	intron_variant	0.14339	0.304054	0.637217	17:18217410:G:GT
17	18151172	G	C	0	rs200673605	FLII			119514	112	0	78	intron_variant	-0.0974653	0.115223	0.397618	17:18151172:G:C
17	42452338	G	A	0	rs200677976	ITGA2B			118318	608	1	777	non_coding_transcript_exon_variant	0.0144851	0.0514934	0.778481	17:42452338:G:A
17	17925029	T	C	0	rs200680173	ATPAF2			118815	434	1	454	intron_variant	0.0160072	0.0581507	0.783108	17:17925029:T:C
17	42427774	G	A	0	rs200685431	GRN			119683	12	0	9	intron_variant	-0.174756	0.317814	0.582409	17:42427774:G:A
1	46226937	A	AT	0	rs200689906				117195	1235	1	1273	intergenic_variant	-0.00571304	0.03606	0.874117	1:46226937:A:AT
17	41855208	T	TA	0	rs200693168	DUSP3			102295	16630	664	115	intron_variant	-0.0108955	0.00960877	0.256832	17:41855208:T:TA
17	17712673	C	G	0	rs200700889	RAI1			119658	46	0	0	non_coding_transcript_exon_variant	0.0957691	0.182743	0.600234	17:17712673:C:G
1	46501258	C	T	0	rs200705901	MAST2			117918	1107	1	678	synonymous_variant	0.0624127	0.0373458	0.09468	1:46501258:C:T
17	17891412	C	T	0	rs200710621	DRC3			119639	65	0	0	splice_region_variant	-0.120066	0.154404	0.4368	17:17891412:C:T
17	18653276	C	A	0	rs200711350	FBXW10			99194	18643	846	1021	synonymous_variant	-0.00331412	0.00908437	0.715249	17:18653276:C:A
10	116045693	C	T	0	rs200721571	VWA2			119108	368	0	228	splice_region_variant	-0.0089357	0.0652308	0.891042	10:116045693:C:T
17	18145970	G	T	0	rs200725196	LLGL1			119524	132	0	48	intron_variant	-0.0165643	0.110774	0.881134	17:18145970:G:T
1	47138139	A	T	1	rs2007344	TEX38			30848	59848	28881	127	intron_variant	0.00805576	0.00507003	0.112083	1:47138139:A:T
22	28929536	G	GA	0	rs200742989	TTC28			99887	18734	898	185	intron_variant	-0.0109712	0.00906045	0.225938	22:28929536:G:GA
1	46660215	C	T	0	rs200759272	POMGNT1			119631	56	1	16	intron_variant	0.0031939	0.158182	0.983891	1:46660215:C:T
22	29174338	G	GT	0	rs200760968	CCDC117			116043	3536	27	98	intron_variant	0.0499058	0.0208119	0.0164874	22:29174338:G:GT
22	28786040	T	C	0	rs200761083	TTC28			31215	59666	28023	800	intron_variant	0.0098577	0.00509927	0.0532164	22:28786040:T:C
22	29523559	A	G	0	rs2007772	KREMEN1			81967	34146	3501	90	intron_variant	0.0101374	0.00671821	0.131313	22:29523559:A:G
1	47024483	A	G	0	rs200783859	MKNK1			119671	26	0	7	intron_variant	-0.268237	0.242426	0.268522	1:47024483:A:G
1	46226955	AT	A	1	rs200785154				119628	47	0	29	intergenic_variant	0.180394	0.177033	0.30821	1:46226955:AT:A
17	18708822	G	T	0	rs200817097	TVP23B			118805	540	1	358	intron_variant	-0.0514128	0.0529375	0.33145	17:18708822:G:T
1	46553987	AC	A	0	rs200817701	PIK3R3			64948	46238	8352	166	intron_variant	-0.0147617	0.00575624	0.0103335	1:46553987:AC:A
17	17697464	C	T	0	rs200825036	RAI1			118969	422	0	313	missense_variant	-0.0354857	0.0611266	0.561559	17:17697464:C:T
17	18129027	G	A	0	rs200829360	LLGL1			119133	570	1	0	missense_variant	-0.00150579	0.0518532	0.976833	17:18129027:G:A
10	115829507	GT	G	0	rs200843250				66469	45092	7658	485	intergenic_variant	0.00070282	0.00583936	0.904199	10:115829507:GT:G
17	18343814	G	A	0	rs200852787	KRT16P1			118564	905	1	234	non_coding_transcript_exon_variant	0.0676707	0.0427798	0.113687	17:18343814:G:A
10	115962434	G	T	0	rs200853498	TDRD1			119648	29	0	27	intron_variant	0.11203	0.236167	0.635238	10:115962434:G:T
17	17887263	G	A	0	rs200857880	DRC3			119612	54	0	38	splice_region_variant	-0.0326231	0.177255	0.853977	17:17887263:G:A
17	42555378	T	TG	0	rs200867780	GPATCH8			119642	19	0	43	intron_variant	-0.0751499	0.268452	0.779525	17:42555378:T:TG
1	46500579	C	G	0	rs200868679	MAST2			119330	374	0	0	missense_variant	-0.00829807	0.0646575	0.897881	1:46500579:C:G
17	17756285	T	TG	0	rs200892708	TOM1L2			119663	11	0	30	intron_variant	-0.547633	0.362976	0.131368	17:17756285:T:TG
22	29626190	C	T	0	rs2009159	EMID1			101198	17605	786	115	intron_variant	-0.0119529	0.00929835	0.198624	22:29626190:C:T
1	47175351	C	CA	0	rs200930045	EFCAB14			119674	28	0	2	intron_variant	0.144951	0.218393	0.50687	1:47175351:C:CA
10	115513849	G	A	0	rs2009428	PLEKHS1			92824	23509	1540	1831	intron_variant	-0.0091188	0.00806597	0.258254	10:115513849:G:A
10	115513820	A	G	0	rs2009429	PLEKHS1			92896	23517	1540	1751	intron_variant	-0.00899443	0.00806363	0.264665	10:115513820:A:G
22	29523939	A	AC	0	rs200961235	KREMEN1			119629	70	0	5	intron_variant	0.0164877	0.157903	0.916839	22:29523939:A:AC
17	18711754	T	TA	0	rs200963075	TVP23B			119656	11	0	37	downstream_gene_variant	0.0105244	0.329422	0.974513	17:18711754:T:TA
10	115531855	C	T	0	rs200983358	PLEKHS1			119529	150	0	25	splice_region_variant	0.177532	0.09975	0.0751134	10:115531855:C:T
17	18077137	C	T	0	rs201028204	MYO15A			119523	112	0	69	missense_variant	-0.139949	0.116531	0.229768	17:18077137:C:T
10	115357853	G	A	0	rs201039964	NRAP			119509	162	0	33	intron_variant	0.0770691	0.0970764	0.427253	10:115357853:G:A
17	18574389	T	C	0	rs201041647	FOXO3B			119668	14	0	22	non_coding_transcript_exon_variant	0.584816	0.315156	0.0635046	17:18574389:T:C
10	115849885	A	AAAAAT	0	rs201051409				114409	4619	60	616	intergenic_variant	0.00609545	0.0182132	0.737873	10:115849885:A:AAAAAT
17	42170663	C	G	0	rs201070919	HDAC5			118733	646	2	323	intron_variant	0.0128178	0.0490391	0.793801	17:42170663:C:G
22	29399818	C	CA	0	rs201083162	ZNRF3			118882	355	0	467	intron_variant	0.032307	0.0662679	0.625889	22:29399818:C:CA
10	115889734	T	C	0	rs201088526	CCDC186			119275	243	1	185	splice_region_variant	-0.00257198	0.0781066	0.973731	10:115889734:T:C
17	42398392	T	A	0	rs201121095	SLC25A39			119457	135	0	112	non_coding_transcript_exon_variant	-0.23312	0.105368	0.0269364	17:42398392:T:A
17	41960753	A	C	0	rs201131253	MPP2			119675	15	0	14	intron_variant	-0.264198	0.397243	0.505999	17:41960753:A:C
17	18692718	C	T	0	rs201133102	TVP23B			119679	21	0	4	missense_variant	0.0100131	0.270874	0.970512	17:18692718:C:T
17	18259337	T	C	0	rs201144456	SHMT1			118062	848	2	792	intron_variant	0.220931	0.0427377	2.34757e-07	17:18259337:T:C
10	115956343	C	CT	0	rs201159135	TDRD1			119676	14	0	14	intron_variant	-0.188661	0.330242	0.56781	10:115956343:C:CT
22	29234407	GAGAA	G	0	rs201178131	CTA-292E10.6			112816	4929	72	1887	intron_variant	0.00415574	0.017649	0.813847	22:29234407:GAGAA:G
17	42398757	C	A	0	rs2011895	SLC25A39			47071	55856	16650	127	missense_variant	0.00461628	0.00523056	0.377475	17:42398757:C:A
17	42398052	A	G	0	rs2011951	SLC25A39			46968	56012	16724	0	missense_variant	0.00459222	0.00522642	0.379589	17:42398052:A:G
22	29006054	G	GA	0	rs201195813	TTC28			119668	32	0	4	intron_variant	-0.796622	0.315118	0.0114712	22:29006054:G:GA
17	42160150	G	A	0	rs201199523	HDAC5			119371	211	0	122	synonymous_variant	-0.021704	0.0894956	0.808381	17:42160150:G:A
17	41964845	G	GGGA	0	rs201201938	MPP2			119640	30	0	34	intron_variant	0.310706	0.237421	0.190646	17:41964845:G:GGGA
1	46761627	C	CT	0	rs201224729	LRRC41			119646	52	0	6	intron_variant	-0.0680038	0.154255	0.65932	1:46761627:C:CT
10	115832692	C	G	0	rs2012317				66741	45253	7688	22	intergenic_variant	0.000106827	0.00582333	0.985364	10:115832692:C:G
10	115832822	T	G	1	rs2012324				33185	58632	25972	1915	intergenic_variant	0.00132017	0.00511467	0.796318	10:115832822:T:G
17	18034119	A	T	0	rs201234482	MYO15A			118548	1006	0	150	missense_variant	-0.0485857	0.0392909	0.216249	17:18034119:A:T
17	17949221	G	A	0	rs201239602	GID4			119632	57	0	15	intron_variant	-0.214495	0.183383	0.242139	17:17949221:G:A
10	115441416	T	TA	0	rs201259249	CASP7			119599	43	0	62	intron_variant	-0.474102	0.189129	0.0121842	10:115441416:T:TA
17	41905521	AC	A	0	rs201277673	MPP3			119011	607	1	85	intron_variant	-0.0267515	0.0509417	0.599486	17:41905521:AC:A
17	41730153	T	C	0	rs2012861	MEOX1			119684	10	0	10	intron_variant	-0.725314	0.458355	0.113552	17:41730153:T:C
10	116060313	G	A	0	rs201290280	AFAP1L2			119644	41	0	19	missense_variant	0.0548513	0.19045	0.77334	10:116060313:G:A
17	17910356	C	T	0	rs201294810	DRC3			118788	499	1	416	synonymous_variant	0.0453861	0.0552796	0.41163	17:17910356:C:T
17	18232728	C	T	0	rs201318356	SHMT1			119356	34	0	314	intron_variant	-0.0970888	0.208366	0.64125	17:18232728:C:T
1	47024239	G	A	0	rs201329348	MKNK1			117803	1663	6	232	3_prime_UTR_variant	-0.0179328	0.0302079	0.55275	1:47024239:G:A
17	17961117	G	GA	0	rs201337766	GID4			118510	406	0	788	intron_variant	0.0109723	0.0621494	0.859865	17:17961117:G:GA
17	17825267	C	CT	0	rs201350393	TOM1L2			119503	144	0	57	intron_variant	-0.0297224	0.0994897	0.765132	17:17825267:C:CT
22	28676321	A	AT	0	rs201357614	TTC28			99225	18807	882	790	intron_variant	-0.00800036	0.00910539	0.379596	22:28676321:A:AT
10	116060199	T	C	0	rs201364731	AFAP1L2			119660	43	0	1	splice_region_variant	-0.145991	0.186023	0.432572	10:116060199:T:C
1	46481799	C	G	1	rs201377643	MAST2			57028	50003	11268	1405	intron_variant	0.0287706	0.00549871	1.67455e-07	1:46481799:C:G
22	28923933	C	T	1	rs2013784	TTC28			92124	25629	1807	144	intron_variant	-0.00943287	0.00772762	0.222211	22:28923933:C:T
22	28864525	G	A	0	rs2013832	TTC28			115021	4481	55	147	intron_variant	-0.0119059	0.0187051	0.524447	22:28864525:G:A
1	46497006	T	C	0	rs201383973	MAST2			119531	119	0	54	intron_variant	0.062535	0.115973	0.589734	1:46497006:T:C
17	42378557	C	G	0	rs2013911	RUNDC3A-AS1			116313	3335	27	29	non_coding_transcript_exon_variant	-0.0145167	0.0214375	0.498303	17:42378557:C:G
22	29139876	T	C	0	rs201398209	HSCB			119626	58	0	20	synonymous_variant	0.260596	0.160969	0.105465	22:29139876:T:C
1	46768864	G	C	0	rs201408120	LRRC41			114217	4036	31	1420	missense_variant	-0.0418583	0.0198335	0.0348166	1:46768864:G:C
22	29094376	T	G	0	rs2014114	CHEK2			85913	29871	2558	1362	intron_variant	-0.00534573	0.00721414	0.458689	22:29094376:T:G
22	28652312	G	GA	0	rs201417961	TTC28			119628	11	0	65	intron_variant	-0.173128	0.576016	0.763749	22:28652312:G:GA
17	42082681	T	A	0	rs2014257	NAGS			99322	18766	883	733	intron_variant	0.00532523	0.00903835	0.555739	17:42082681:T:A
1	46476746	TG	T	0	rs201440553	MAST2			58696	49967	11001	40	non_coding_transcript_exon_variant	0.0297454	0.0054919	6.08706e-08	1:46476746:TG:T
1	46810729	C	A	0	rs201451861	NSUN4			119479	180	0	45	missense_variant	0.151488	0.0937298	0.106047	1:46810729:C:A
17	18202032	C	A	0	rs201464685	TOP3A			55912	51697	11923	172	intron_variant	-0.00605078	0.00545232	0.267101	17:18202032:C:A
17	17876924	A	AT	0	rs201467144	DRC3			119684	15	0	5	intron_variant	0.325405	0.380442	0.392366	17:17876924:A:AT
17	42057852	G	GT	0	rs201467595	PYY			115559	3729	33	383	intron_variant	-0.0182213	0.020508	0.374275	17:42057852:G:GT
17	42375314	C	T	0	rs2014720	RUNDC3A-AS1			48842	54176	15141	1545	downstream_gene_variant	0.00658229	0.0053115	0.215252	17:42375314:C:T
17	18174985	T	TCACAGCACAGACACACA	0	rs201492741	TOP3A			119256	392	0	56	splice_region_variant	0.0414301	0.0673495	0.538455	17:18174985:T:TCACAGCACAGACACACA
17	42407150	G	GGCCA	0	rs201493103	RP5-1067M6.3			119458	32	0	214	intron_variant	-0.0715705	0.233894	0.759608	17:42407150:G:GGCCA
1	46876561	GCC	G	0	rs201500614	FAAH			119690	14	0	0	intron_variant	0.221379	0.333547	0.506876	1:46876561:GCC:G
1	46480627	C	A	0	rs201506480	MAST2			119641	38	0	25	intron_variant	0.177542	0.225725	0.431551	1:46480627:C:A
10	115607327	AAAAATTT	A	1	rs201507163	DCLRE1A			70274	42629	6360	441	intron_variant	0.0131805	0.00602469	0.0286884	10:115607327:AAAAATTT:A
17	18073610	A	G	0	rs2015336	MYO15A			78674	36498	4226	306	intron_variant	0.00984244	0.00647763	0.128649	17:18073610:A:G
22	29268827	C	T	0	rs2015500				58719	49991	10389	605	intergenic_variant	-0.0124521	0.00555886	0.0250877	22:29268827:C:T
17	41719316	C	T	0	rs201573282	MEOX1			119393	188	0	123	missense_variant	-0.00505127	0.0893634	0.954924	17:41719316:C:T
1	46487710	G	A	0	rs201576606	MAST2			119683	17	0	4	missense_variant	0.25343	0.280395	0.366085	1:46487710:G:A
17	41916113	G	GTTGTTGTTGTT	0	rs201580788				119538	126	0	40	intergenic_variant	-0.0188958	0.112325	0.866407	17:41916113:G:GTTGTTGTTGTT
22	28931131	T	TA	0	rs201588598	TTC28			119652	46	0	6	intron_variant	-0.278643	0.18355	0.128995	22:28931131:T:TA
1	47099433	T	TC	0	rs201606021	ATPAF1			116352	3112	23	217	3_prime_UTR_variant	-0.0331105	0.0223789	0.138995	1:47099433:T:TC
17	18027809	C	T	0	rs201618718	MYO15A			119502	202	0	0	missense_variant	-0.0428873	0.0861464	0.618595	17:18027809:C:T
22	29066669	C	CA	0	rs201625635	TTC28			112670	6365	87	582	intron_variant	-0.0133885	0.0155733	0.389951	22:29066669:C:CA
17	42084873	G	A	0	rs201629145	NAGS			118785	676	1	242	intron_variant	0.0675086	0.0485649	0.164508	17:42084873:G:A
17	18069652	C	T	0	rs201629879	MYO15A			119561	79	0	64	intron_variant	-0.101915	0.139476	0.464966	17:18069652:C:T
1	47138720	G	T	0	rs201638656	TEX38			119561	143	0	0	missense_variant	0.189575	0.106674	0.0755467	1:47138720:G:T
10	115535560	C	T	0	rs201649710	PLEKHS1			119616	67	0	21	synonymous_variant	0.100724	0.166217	0.544528	10:115535560:C:T
17	42115751	G	T	0	rs2016540	LSM12			119630	51	0	23	intron_variant	0.0720088	0.177328	0.684687	17:42115751:G:T
17	18226010	A	G	0	rs201655539	SMCR8			119599	104	1	0	missense_variant	0.228924	0.123508	0.0638099	17:18226010:A:G
17	42648186	AT	A	1	rs201661622				89824	27209	2051	620	intergenic_variant	0.0191733	0.00752866	0.0108746	17:42648186:AT:A
1	46500915	C	G	0	rs201666041	MAST2			119679	13	0	12	missense_variant	-0.500924	0.314746	0.111493	1:46500915:C:G
17	41856154	C	A	0	rs201670532	DUSP3			117811	712	1	1180	intron_variant	-0.0221631	0.0466865	0.634985	17:41856154:C:A
10	115783847	A	AAG	0	rs201673267				116956	2268	10	470	intergenic_variant	-0.0113306	0.0263123	0.666746	10:115783847:A:AAG
1	47124356	T	C	0	rs201678344	ATPAF1			119467	136	0	101	splice_region_variant	0.0893262	0.1104	0.418452	1:47124356:T:C
17	18157906	C	T	0	rs201700554	FLII			119674	20	0	10	synonymous_variant	0.461078	0.278589	0.0979154	17:18157906:C:T
1	46939054	G	GT	0	rs201703641	LINC00505			67835	43373	6874	1622	intron_variant	0.00330425	0.00597331	0.580147	1:46939054:G:GT
17	42084828	C	T	0	rs201703838	NAGS			119665	20	0	19	missense_variant	0.656291	0.280087	0.0191206	17:42084828:C:T
22	29530535	T	TTTATCTC	0	rs201710628	KREMEN1			119687	12	0	5	intron_variant	0.238081	0.351812	0.498578	22:29530535:T:TTTATCTC
22	29131426	T	A	0	rs2017309	CHEK2			79655	35075	3845	1129	intron_variant	-0.0119662	0.00665629	0.0722194	22:29131426:T:A
17	42163926	T	A	0	rs201746453	HDAC5			118523	550	1	630	intron_variant	0.0495984	0.0534069	0.35305	17:42163926:T:A
22	29164627	T	A	0	rs201755353	CCDC117			90419	26221	1821	1243	upstream_gene_variant	-0.0304038	0.00769436	7.76838e-05	22:29164627:T:A
10	115831981	C	CCTGA	0	rs201769756				66995	43577	7109	2023	intergenic_variant	0.000817687	0.00595425	0.890771	10:115831981:C:CCTGA
1	46699978	C	T	0	rs201775105				119640	52	0	12	intergenic_variant	0.14379	0.175433	0.412427	1:46699978:C:T
17	18151183	G	C	0	rs201786801	FLII			119513	163	1	27	intron_variant	0.00840031	0.0932843	0.928247	17:18151183:G:C
17	18023501	A	G	0	rs201794569	MYO15A			119361	343	0	0	missense_variant	-0.0729689	0.0669207	0.275546	17:18023501:A:G
17	18036642	T	C	0	rs201808265	MYO15A			119688	15	0	1	missense_variant	-0.371226	0.331665	0.263021	17:18036642:T:C
17	18707275	A	G	0	rs201831386	TVP23B			76408	38185	4788	323	intron_variant	0.00926628	0.00635567	0.144853	17:18707275:A:G
17	41958776	G	A	0	rs201844703	MPP2			119662	25	0	17	intron_variant	-0.00780577	0.235918	0.973605	17:41958776:G:A
17	17698345	G	A	0	rs201917434	RAI1			119496	171	0	37	missense_variant	0.210241	0.0954331	0.0275932	17:17698345:G:A
17	42067036	T	C	1	rs2019189	PYY			106849	12469	386	0	intron_variant	0.0237576	0.0110525	0.0315923	17:42067036:T:C
17	18162015	T	C	0	rs201930874	FLII			116220	3396	33	55	5_prime_UTR_variant	0.000914926	0.0213178	0.965767	17:18162015:T:C
22	29163693	C	T	0	rs201955615	CCDC117			119376	177	0	151	upstream_gene_variant	0.018312	0.0927095	0.84342	22:29163693:C:T
22	28925920	T	TA	0	rs201959302	TTC28			118529	1065	1	109	intron_variant	0.0448839	0.0378387	0.235547	22:28925920:T:TA
17	42289838	C	T	0	rs201960018	UBTF			117709	1683	3	309	intron_variant	0.0918155	0.0302192	0.00237906	17:42289838:C:T
1	46758947	A	AG	0	rs201968786	LRRC41			115476	4044	49	135	intron_variant	0.0309039	0.0193815	0.110824	1:46758947:A:AG
22	29320729	A	AAAT	0	rs201978506	ZNRF3			119416	93	0	195	intron_variant	-0.0761256	0.133883	0.569628	22:29320729:A:AAAT
17	42478171	G	T	0	rs202012543	GPATCH8			119600	56	0	48	missense_variant	-0.13085	0.160202	0.414055	17:42478171:G:T
17	18140175	C	T	0	rs202012728	LLGL1			119657	40	0	7	synonymous_variant	-0.140744	0.21198	0.506724	17:18140175:C:T
17	41787715	C	CG	0	rs202014248	CTC-501O10.1			119658	12	0	34	downstream_gene_variant	0.192183	0.335958	0.567291	17:41787715:C:CG
1	46476447	A	G	0	rs202066492	MAST2			119504	200	0	0	missense_variant	-0.093717	0.088841	0.291478	1:46476447:A:G
22	29537889	C	T	0	rs202069630	KREMEN1			119455	143	0	106	intron_variant	0.0844911	0.106722	0.428542	22:29537889:C:T
17	41886367	G	A	0	rs202078532	MPP3			119655	33	0	16	missense_variant	0.375942	0.224087	0.093413	17:41886367:G:A
22	29344150	T	TA	0	rs202085013	ZNRF3			119613	43	0	48	intron_variant	0.280893	0.185256	0.129459	22:29344150:T:TA
1	46500562	G	A	0	rs202087542	MAST2			119584	79	0	41	missense_variant	-0.0667308	0.134349	0.619401	1:46500562:G:A
22	28714079	T	TA	0	rs202088518	TTC28			114914	4571	58	161	intron_variant	-0.0104219	0.0184396	0.571945	22:28714079:T:TA
17	42214032	T	C	0	rs202094670	RNU6-131P			111059	8420	169	56	upstream_gene_variant	-0.0198001	0.0133688	0.13859	17:42214032:T:C
10	116073839	T	C	0	rs202094972	AFAP1L2			118942	564	1	197	intron_variant	-0.00798168	0.0526817	0.879575	10:116073839:T:C
1	46480701	A	G	0	rs202100005	MAST2			119212	468	0	24	intron_variant	-0.0450215	0.0573792	0.43267	1:46480701:A:G
17	18574579	C	A	0	rs202110863	FOXO3B			119601	48	0	55	non_coding_transcript_exon_variant	0.188888	0.170908	0.269071	17:18574579:C:A
17	18167400	G	A	0	rs202127880	MIEF2			118442	696	2	564	missense_variant	-0.0227575	0.0470975	0.628954	17:18167400:G:A
17	18092859	G	GC	0	rs202130517	ALKBH5			119675	20	0	9	intron_variant	0.325085	0.316193	0.303891	17:18092859:G:GC
17	18023157	C	G	0	rs202142174	MYO15A			119653	45	0	6	missense_variant	-0.279727	0.185894	0.132384	17:18023157:C:G
17	18027834	G	A	0	rs202148411	MYO15A			119649	22	0	33	missense_variant	-0.294865	0.257662	0.252463	17:18027834:G:A
1	46543267	T	C	0	rs202165293	PIK3R3			119639	33	0	32	synonymous_variant	-0.0355576	0.212574	0.867157	1:46543267:T:C
17	41987771	G	C	1	rs2021767	MPP2			30565	59603	28742	794	upstream_gene_variant	-0.00281714	0.00508425	0.579516	17:41987771:G:C
22	29239619	A	AAAAG	0	rs202186767	CTA-292E10.6			113643	5946	78	37	intron_variant	0.0451192	0.0161165	0.00511721	22:29239619:A:AAAAG
22	29525807	G	GCT	0	rs202193982	KREMEN1			119687	12	0	5	intron_variant	0.237335	0.351924	0.500062	22:29525807:G:GCT
1	46436066	G	GA	0	rs202214585	MAST2			119221	458	0	25	intron_variant	-0.0445332	0.0579496	0.442201	1:46436066:G:GA
22	29564776	G	A	0	rs202240831	KREMEN1			119552	89	0	63	downstream_gene_variant	0.0235155	0.130102	0.856567	22:29564776:G:A
17	17726960	T	C	0	rs202244145	SREBF1			119532	29	0	143	5_prime_UTR_variant	-0.115288	0.280093	0.680629	17:17726960:T:C
17	42435867	C	T	0	rs2023189	FAM171A2			119610	42	0	52	intron_variant	-0.430867	0.205128	0.0356873	17:42435867:C:T
17	41837660	T	C	0	rs2023794	SOST			104081	15087	536	0	upstream_gene_variant	0.0135332	0.0100208	0.176851	17:41837660:T:C
10	115817760	C	T	0	rs2024183				90728	26122	1861	993	intergenic_variant	-0.00260199	0.00767283	0.734521	10:115817760:C:T
1	46969018	G	T	0	rs2025382	DMBX1			88131	29109	2309	155	upstream_gene_variant	0.00314587	0.00729134	0.666139	1:46969018:G:T
1	46968848	C	T	0	rs2025383	DMBX1			88131	29113	2312	148	upstream_gene_variant	0.00329498	0.00729021	0.651288	1:46968848:C:T
1	46967890	G	A	0	rs2025384	DMBX1			88140	29103	2311	150	upstream_gene_variant	0.00347182	0.00729062	0.633929	1:46967890:G:A
1	46938837	C	T	0	rs2031247	LINC00505			68467	43422	6851	964	intron_variant	0.0038837	0.00596717	0.515148	1:46938837:C:T
1	46923102	T	C	0	rs2031248	LINC00505			67803	44161	7061	679	intron_variant	0.0110452	0.0059136	0.0617955	1:46923102:T:C
1	46922679	C	T	0	rs2031249	LINC00505			71234	42090	6038	342	intron_variant	0.0124004	0.00606443	0.0408764	1:46922679:C:T
10	115256988	T	C	1	rs2032008				63191	46572	8568	1373	intergenic_variant	0.00218415	0.00575587	0.704342	10:115256988:T:C
17	42472045	T	G	1	rs2037958	GPATCH8			46499	56295	16843	67	downstream_gene_variant	-0.014107	0.00523039	0.00699406	17:42472045:T:G
17	42243771	C	T	1	rs2040810	ASB16			37819	58556	22951	378	upstream_gene_variant	-0.00655272	0.00510653	0.199421	17:42243771:C:T
17	42482291	G	A	1	rs2045087	GPATCH8			31393	59954	28357	0	intron_variant	-0.00795359	0.00507029	0.116726	17:42482291:G:A
17	42483233	T	A	1	rs2045088	GPATCH8			46491	56283	16855	75	intron_variant	-0.0140869	0.00523008	0.00707177	17:42483233:T:A
17	42062562	G	A	1	rs2046534	PYY			106992	12212	374	126	intron_variant	0.0250355	0.0111565	0.0248307	17:42062562:G:A
22	29483780	C	T	1	rs2049937	KREMEN1			34631	59281	25496	296	intron_variant	0.000275458	0.00509115	0.956851	22:29483780:C:T
22	29483873	G	T	1	rs2049938	KREMEN1			34632	59281	25496	295	intron_variant	0.000256752	0.00509101	0.959778	22:29483873:G:T
22	29483920	G	C	1	rs2049939	KREMEN1			50497	54387	14751	69	intron_variant	-4.73676e-05	0.00530024	0.992869	22:29483920:G:C
10	116110460	G	A	0	rs2050307	AFAP1L2			90758	26386	1994	566	intron_variant	0.0118471	0.00762388	0.120199	10:116110460:G:A
10	115814952	G	A	0	rs2050393				90736	26120	1863	985	intergenic_variant	-0.00318089	0.00767007	0.678351	10:115814952:G:A
10	115812793	T	C	0	rs2050394				90700	25992	1852	1160	intergenic_variant	-0.00267306	0.00768536	0.727981	10:115812793:T:C
10	115801595	T	G	0	rs2050395	ADRB1			90691	25913	1852	1248	upstream_gene_variant	-0.00426774	0.0076866	0.578745	10:115801595:T:G
10	115298026	G	T	1	rs2051111				67559	44474	7288	383	intergenic_variant	-0.00512135	0.00586028	0.382168	10:115298026:G:T
17	18054692	G	A	0	rs2056841	MYO15A			92186	25517	1827	174	intron_variant	-0.0116792	0.00777243	0.132931	17:18054692:G:A
17	18009028	C	T	0	rs2056842	DRG2			57483	50428	10810	983	non_coding_transcript_exon_variant	-0.00549389	0.00555611	0.32276	17:18009028:C:T
22	28672406	G	A	0	rs2056962	TTC28			67083	44831	7488	302	intron_variant	0.00584998	0.00585696	0.317887	22:28672406:G:A
17	42025126	C	T	0	rs2058937	PYY			119562	80	0	62	downstream_gene_variant	-0.157876	0.130759	0.227284	17:42025126:C:T
17	41764995	C	T	0	rs2063680	CTC-501O10.1			80708	34546	3665	785	intron_variant	0.0132769	0.00666369	0.0463243	17:41764995:C:T
22	29287730	C	T	0	rs2064261	ZNRF3			58825	50130	10409	340	intron_variant	-0.0122136	0.00555303	0.0278459	22:29287730:C:T
17	41891473	A	G	0	rs2066725	MPP3			73561	39948	5387	808	intron_variant	-0.0055937	0.00621924	0.36843	17:41891473:A:G
10	115831243	T	A	0	rs2067511				94212	22535	1302	1655	intergenic_variant	-0.000843924	0.00833502	0.919352	10:115831243:T:A
1	46537946	T	G	0	rs2067635	PIK3R3			64930	46387	8387	0	intron_variant	-0.0146172	0.00574814	0.0109923	1:46537946:T:G
17	42031331	C	T	1	rs2070592	PYY			54697	51461	12013	1533	5_prime_UTR_variant	0.00923795	0.00544399	0.089714	17:42031331:C:T
17	18156541	A	G	1	rs2071241	FLII			63459	46789	8538	918	intron_variant	0.00236565	0.00572777	0.679597	17:18156541:A:G
17	18154510	T	C	0	rs2071242	FLII			69541	42950	6672	541	non_coding_transcript_exon_variant	0.00842572	0.00596923	0.15809	17:18154510:T:C
17	18043817	C	T	0	rs2072652	MYO15A			92585	25295	1784	40	non_coding_transcript_exon_variant	-0.0121381	0.00781245	0.120258	17:18043817:C:T
17	18045098	G	A	0	rs2072653	MYO15A			92550	25332	1786	36	intron_variant	-0.011954	0.00780699	0.125721	17:18045098:G:A
22	29454778	G	A	0	rs2072775	C22orf31			117205	1896	6	597	synonymous_variant	-0.00515382	0.0286236	0.85711	22:29454778:G:A
22	29105527	A	C	0	rs2073326	CHEK2			111171	8376	157	0	intron_variant	-0.0772992	0.0135948	1.30085e-08	22:29105527:A:C
22	29105558	A	G	0	rs2073327	CHEK2			69416	42953	6612	723	intron_variant	-0.00748614	0.00599784	0.21198	22:29105558:A:G
17	42393494	C	T	0	rs2074104	RUNDC3A			63551	47231	8922	0	intron_variant	-0.00410661	0.00567822	0.469544	17:42393494:C:T
17	42393248	G	C	0	rs2074105	RUNDC3A			49302	54923	15426	53	intron_variant	0.00618561	0.00526437	0.239996	17:42393248:G:C
17	42339303	G	T	1	rs2074106	SLC4A1			59956	49536	10212	0	intron_variant	-0.000795231	0.0055898	0.886871	17:42339303:G:T
17	41856622	A	G	0	rs2074143	DUSP3			60749	48618	9635	702	upstream_gene_variant	-0.00739528	0.00564165	0.189913	17:41856622:A:G
17	18061528	T	G	1	rs2075657	MYO15A			66163	45072	7618	851	intron_variant	-0.00289101	0.00582177	0.61948	17:18061528:T:G
17	18042276	A	C	1	rs2075658	MYO15A			65857	45617	7821	409	intron_variant	-0.00403583	0.00579056	0.485824	17:18042276:A:C
17	18044592	C	T	0	rs2075659	MYO15A			92084	25371	1811	438	intron_variant	-0.01177	0.00779681	0.131147	17:18044592:C:T
17	41817152	A	T	1	rs2076793				49052	54719	15058	875	intergenic_variant	-0.0102673	0.0053259	0.0538799	17:41817152:A:T
22	29110759	C	G	0	rs2078555	CHEK2			54099	52672	12823	110	intron_variant	0.025324	0.00539915	2.72712e-06	22:29110759:C:G
17	41865627	T	G	0	rs2079005	RP5-905N1.2			73980	40031	5327	366	upstream_gene_variant	-0.00374467	0.00621979	0.547136	17:41865627:T:G
17	41865745	C	G	0	rs2079006	RP5-905N1.2			60131	48993	9914	666	upstream_gene_variant	-0.00657496	0.00561593	0.241692	17:41865745:C:G
17	42322132	C	A	1	rs2079008	SLC4A1			53824	51752	12300	1828	downstream_gene_variant	-0.00606714	0.00546724	0.267117	17:42322132:C:A
1	47170091	G	C	1	rs2083485	EFCAB14			69923	42985	6793	3	intron_variant	-0.00616622	0.00592319	0.297862	1:47170091:G:C
1	47169210	T	C	0	rs2083486	EFCAB14			66311	45410	7768	215	intron_variant	0.016425	0.00581326	0.00472157	1:47169210:T:C
1	47194288	A	C	0	rs2083487				119638	57	0	9	intergenic_variant	0.0264564	0.179926	0.8831	1:47194288:A:C
10	115248851	A	G	0	rs2089176				40988	57735	20602	379	intergenic_variant	-0.00726444	0.00513697	0.157318	10:115248851:A:G
17	41806466	C	T	0	rs2090019				109594	9672	195	243	intergenic_variant	0.00369218	0.0126758	0.770838	17:41806466:C:T
10	115778484	A	G	0	rs2095442				49480	54761	15168	295	intergenic_variant	0.00370857	0.00528082	0.48251	10:115778484:A:G
10	115258605	C	T	1	rs2096279				62478	46721	8700	1805	intergenic_variant	0.00261836	0.00574853	0.648761	10:115258605:C:T
22	29191879	T	C	0	rs2097461	XBP1			58937	50135	10624	8	intron_variant	-0.0120293	0.00553475	0.0297496	22:29191879:T:C
22	29614678	G	A	1	rs2097471	EMID1			48632	55259	15813	0	intron_variant	-0.00772058	0.00527073	0.142975	22:29614678:G:A
1	47221273	T	A	0	rs2099765	CYP4B1			41714	56905	20004	1081	upstream_gene_variant	0.00623173	0.00516735	0.227825	1:47221273:T:A
1	47193987	T	C	1	rs2099766				73381	39369	5498	1456	intergenic_variant	-0.015863	0.00618612	0.0103389	1:47193987:T:C
10	115369238	A	G	0	rs2105383	NRAP			101127	17776	801	0	intron_variant	0.0024618	0.00928706	0.790949	10:115369238:A:G
17	41852717	T	A	0	rs2106764	DUSP3			60364	48902	9801	637	intron_variant	-0.00781793	0.00562652	0.164687	17:41852717:T:A
1	47153547	C	A	0	rs2119301	EFCAB14			67017	45004	7548	135	intron_variant	0.0145685	0.00584112	0.0126266	1:47153547:C:A
17	18109328	C	A	0	rs2124370	ALKBH5			93187	24628	1665	224	intron_variant	-0.0120286	0.00791739	0.128698	17:18109328:C:A
17	18232958	T	G	0	rs2125154	SHMT1			118460	1219	3	22	intron_variant	-0.00745233	0.0357206	0.834739	17:18232958:T:G
22	28636369	T	C	0	rs2142917	TTC28			109583	9768	193	160	intron_variant	-0.0106782	0.0126783	0.399652	22:28636369:T:C
22	28923317	G	A	1	rs2144922	TTC28			92123	25629	1807	145	intron_variant	-0.00941979	0.00772763	0.222853	22:28923317:G:A
22	28989438	T	C	0	rs2145160	TTC28			112061	7096	121	426	intron_variant	-0.0389637	0.0147697	0.00833772	22:28989438:T:C
22	29044360	A	G	1	rs2145161	TTC28			46432	56054	16874	344	intron_variant	0.0142727	0.00525056	0.0065616	22:29044360:A:G
1	46861907	A	G	1	rs2145408	FAAH			64302	46672	8557	173	intron_variant	0.0376112	0.0057155	4.68655e-11	1:46861907:A:G
1	46822998	T	C	0	rs2145409	NSUN4			40312	58406	20980	6	intron_variant	-0.051894	0.00511949	3.80268e-24	1:46822998:T:C
10	115302670	C	T	1	rs2145999				68301	44204	7135	64	intergenic_variant	-0.00431484	0.00587659	0.462801	10:115302670:C:T
1	47095398	C	T	0	rs2146560	ATPAF1			118935	746	0	23	downstream_gene_variant	0.11653	0.0455813	0.0105719	1:47095398:C:T
1	47021445	C	T	0	rs2146562	MKNK1-AS1			70134	42090	6251	1229	intron_variant	0.00764847	0.00605261	0.20635	1:47021445:C:T
1	46946019	C	T	1	rs2147032	LINC00505			112198	6831	123	552	intron_variant	0.016427	0.0148159	0.267541	1:46946019:C:T
10	115296419	T	C	1	rs2154027				117954	1646	7	97	intergenic_variant	0.045529	0.0306637	0.137601	10:115296419:T:C
10	115411614	A	G	1	rs2154028	NRAP			95756	22521	1361	66	missense_variant	0.001171	0.0082628	0.887302	10:115411614:A:G
17	42051154	C	T	0	rs2160862	PYY			99552	19176	923	53	intron_variant	0.019578	0.00892039	0.0281819	17:42051154:C:T
17	41988487	T	A	1	rs2160863	MPP2			30658	59969	29055	22	upstream_gene_variant	-0.00300239	0.00506595	0.553409	17:41988487:T:A
17	41988453	G	C	1	rs2160864	MPP2			30659	59970	29055	20	upstream_gene_variant	-0.00302022	0.00506607	0.551065	17:41988453:G:C
1	47166652	T	A	0	rs2165314	EFCAB14			69592	42790	6748	574	intron_variant	-0.00720951	0.00594605	0.225326	1:47166652:T:A
1	47225194	G	A	0	rs2165315	CYP4B1			60302	48414	9928	1060	intron_variant	0.00110809	0.00562865	0.843933	1:47225194:G:A
1	47225028	T	C	0	rs2165316	CYP4B1			60276	48368	9901	1159	intron_variant	0.00116727	0.00563271	0.835829	1:47225028:T:C
1	47118644	C	T	1	rs2165317	ATPAF1			119657	18	0	29	intron_variant	0.0910441	0.269823	0.735799	1:47118644:C:T
17	18240746	C	G	0	rs2168781	SHMT1			39015	58549	21802	338	intron_variant	-0.0105406	0.00512936	0.0398839	17:18240746:C:G
10	115156186	C	A	0	rs2174363				104815	14326	490	73	intergenic_variant	-0.00809198	0.0103595	0.434733	10:115156186:C:A
22	28789387	G	A	1	rs2179063	TTC28			117114	2387	12	191	intron_variant	-0.0261812	0.0255019	0.304592	22:28789387:G:A
22	29450923	A	G	0	rs2179129	ZNRF3			40371	57957	20675	701	3_prime_UTR_variant	-0.011315	0.00515238	0.0280864	22:29450923:A:G
22	28952901	T	C	1	rs2180459	TTC28			118282	1371	3	48	intron_variant	0.0480711	0.033412	0.150225	22:28952901:T:C
22	28964174	A	G	1	rs2180460	TTC28			34608	59067	25678	351	intron_variant	0.00258181	0.00509221	0.612147	22:28964174:A:G
10	115302525	G	A	1	rs2181081				68315	44204	7135	50	intergenic_variant	-0.00426685	0.00587634	0.467773	10:115302525:G:A
10	115341545	G	C	0	rs2181082	HABP2			82648	33240	3307	509	intron_variant	-0.00114655	0.00681409	0.866377	10:115341545:G:C
1	47101117	G	C	0	rs2181411	ATPAF1			114082	3858	29	1735	3_prime_UTR_variant	-0.0340675	0.020412	0.0951179	1:47101117:G:C
1	47096647	C	G	0	rs2181412	ATPAF1			119099	590	0	15	downstream_gene_variant	0.138078	0.0507755	0.00654026	1:47096647:C:G
1	47074462	A	G	0	rs2181413	MOB3C			79106	35976	3984	638	3_prime_UTR_variant	0.00329412	0.00653733	0.614336	1:47074462:A:G
1	47033849	T	C	1	rs2181414	MKNK1			60443	49165	10096	0	intron_variant	0.0119739	0.0055772	0.0317983	1:47033849:T:C
10	115808892	C	T	0	rs2183378	ADRB1			90717	25962	1849	1176	downstream_gene_variant	-0.00249694	0.00768833	0.745355	10:115808892:C:T
10	116080170	T	C	1	rs2184357	AFAP1L2			84836	31861	2945	62	intron_variant	-0.00626808	0.00694217	0.36658	10:116080170:T:C
10	115411960	A	G	1	rs2185912	NRAP			95799	22536	1361	8	intron_variant	0.00140479	0.00826016	0.864956	10:115411960:A:G
10	115410234	T	C	0	rs2185913	NRAP			58814	50075	10815	0	missense_variant	-0.000233985	0.00551336	0.966148	10:115410234:T:C
22	29543658	G	A	0	rs2187863	KREMEN1			108477	10945	282	0	intron_variant	0.0288994	0.0118766	0.0149614	22:29543658:G:A
17	42051767	G	A	0	rs2193640	PYY			99343	19422	939	0	intron_variant	0.0187329	0.00887326	0.0347581	17:42051767:G:A
1	47195947	G	A	0	rs2196925				69232	42992	6686	794	intergenic_variant	0.015362	0.00597144	0.0100947	1:47195947:G:A
1	47195445	T	C	0	rs2196926				69273	43030	6698	703	intergenic_variant	0.0147305	0.00597007	0.0136101	1:47195445:T:C
10	115173937	G	T	1	rs2202391				110265	9124	177	138	intergenic_variant	0.0119772	0.0130017	0.356946	10:115173937:G:T
22	29494593	G	A	0	rs2205771	KREMEN1			87313	29585	2415	391	intron_variant	0.00147901	0.00724578	0.83826	22:29494593:G:A
22	29175873	A	G	0	rs2206061	CCDC117			114824	4783	67	30	intron_variant	-0.00449492	0.0179596	0.802372	22:29175873:A:G
10	115185181	A	C	1	rs2208667				116216	3381	22	85	intergenic_variant	-0.00109729	0.0212358	0.95879	10:115185181:A:C
10	115210490	C	A	0	rs2208668				115314	4295	47	48	intergenic_variant	-0.0513222	0.0190323	0.00700561	10:115210490:C:A
1	46978885	C	T	0	rs2209171	DMBX1			118225	1388	7	84	3_prime_UTR_variant	0.0207475	0.0330821	0.53056	1:46978885:C:T
1	46978497	C	T	0	rs2209172	DMBX1			75304	39189	4905	306	3_prime_UTR_variant	0.00914823	0.00631359	0.147345	1:46978497:C:T
1	47176818	T	C	0	rs2218189	EFCAB14			66388	45360	7737	219	intron_variant	0.0168983	0.00581844	0.00368107	1:47176818:T:C
1	47130594	C	T	0	rs2218190	ATPAF1			31435	59171	27905	1193	non_coding_transcript_exon_variant	-0.00554599	0.00509685	0.276541	1:47130594:C:T
1	47130628	C	T	1	rs2218191	ATPAF1			69185	43359	6969	191	non_coding_transcript_exon_variant	-0.0036624	0.00590709	0.535258	1:47130628:C:T
10	115105220	C	T	1	rs2221422				64343	46812	8492	57	intergenic_variant	-0.00866302	0.00574726	0.131725	10:115105220:C:T
22	28647371	T	C	0	rs2223369	TTC28			68604	43772	6983	345	intron_variant	0.0102623	0.00591938	0.0829741	22:28647371:T:C
22	28669155	T	C	1	rs2223370	TTC28			64535	46273	8229	667	intron_variant	0.024254	0.0057843	2.75189e-05	22:28669155:T:C
22	29008417	T	C	0	rs2224337	TTC28			81736	34078	3586	304	intron_variant	0.00747298	0.00671443	0.26572	22:29008417:T:C
10	115489167	G	A	0	rs2227309	CASP7			65356	46112	8236	0	missense_variant	0.00152911	0.00576313	0.790759	10:115489167:G:A
10	115489152	C	G	0	rs2227310	CASP7			65292	46164	8248	0	missense_variant	0.00138993	0.00576221	0.809388	10:115489152:C:G
17	42288661	G	A	0	rs2228196	UBTF			119562	50	0	92	synonymous_variant	0.245732	0.182934	0.17918	17:42288661:G:A
22	29196306	G	A	0	rs2228260	XBP1			114847	4779	66	12	synonymous_variant	-0.00494337	0.0179648	0.783186	22:29196306:G:A
17	42284501	G	C	0	rs2229285	UBTF			119465	133	0	106	3_prime_UTR_variant	-0.152667	0.115874	0.187662	17:42284501:G:C
17	17720391	A	G	0	rs2229591	SREBF1			119506	198	0	0	synonymous_variant	0.0307713	0.0881394	0.726998	17:17720391:A:G
17	17997146	C	G	0	rs2230315	DRG2			119507	126	0	71	synonymous_variant	0.0655487	0.111171	0.555446	17:17997146:C:G
17	17997209	G	A	1	rs2230316	DRG2			44720	56579	17510	895	synonymous_variant	-0.00251527	0.0052477	0.631719	17:17997209:G:A
17	18010536	C	T	0	rs2230317	DRG2			119691	11	0	2	synonymous_variant	0.547958	0.31662	0.0835144	17:18010536:C:T
1	46646011	T	G	0	rs2234263	TSPAN1			119375	184	0	145	intron_variant	-0.0600372	0.0865885	0.488082	1:46646011:T:G
1	46646725	G	A	0	rs2234265	TSPAN1			119103	513	0	88	intron_variant	-0.0137869	0.054744	0.801163	1:46646725:G:A
1	46651082	C	G	0	rs2234272	TSPAN1			119681	10	0	13	intron_variant	-0.210786	0.403589	0.601476	1:46651082:C:G
22	29458341	G	A	0	rs2235205	C22orf31			117932	1595	10	167	upstream_gene_variant	0.0176432	0.0312	0.571742	22:29458341:G:A
22	29169290	C	A	0	rs2235431	CCDC117			91134	26267	1827	476	5_prime_UTR_variant	-0.0307774	0.00767146	6.02225e-05	22:29169290:C:A
22	29169420	T	G	0	rs2235432	CCDC117			94578	23399	1532	195	intron_variant	0.0106613	0.00805961	0.1859	22:29169420:T:G
22	29137870	C	T	0	rs2236141	CHEK2			89143	27778	2118	665	5_prime_UTR_variant	-0.0362805	0.00747276	1.20367e-06	22:29137870:C:T
22	29137944	G	C	1	rs2236142	CHEK2			54813	51414	12134	1343	5_prime_UTR_variant	-0.0273941	0.00548362	5.86431e-07	22:29137944:G:C
17	17747366	A	C	1	rs2236513	TOM1L2			51139	54127	14206	232	3_prime_UTR_variant	-5.35838e-05	0.00534603	0.992003	17:17747366:A:C
1	46495434	G	A	0	rs2236560	MAST2			35710	59383	24611	0	intron_variant	-0.0207056	0.00508375	4.64323e-05	1:46495434:G:A
22	29192670	T	C	0	rs2239815	XBP1			58859	50195	10650	0	non_coding_transcript_exon_variant	-0.0125378	0.00553325	0.0234577	22:29192670:T:C
17	41907079	C	T	0	rs2240008	MPP3			119578	56	0	70	synonymous_variant	-0.173641	0.174492	0.319677	17:41907079:C:T
17	42266218	C	T	0	rs2240226	TMUB2			66395	45409	7838	62	intron_variant	-0.00137162	0.00581232	0.813445	17:42266218:C:T
17	18585695	T	C	0	rs2240600	ZNF286B			37829	59009	22866	0	upstream_gene_variant	-0.0038009	0.00509565	0.455721	17:18585695:T:C
10	115343586	C	T	0	rs2240877	HABP2			92850	24574	1682	598	intron_variant	0.00885264	0.00787026	0.260665	10:115343586:C:T
10	115313343	C	A	0	rs2240878	HABP2			56762	51115	11827	0	intron_variant	0.0102652	0.00543138	0.0587613	10:115313343:C:A
10	115312811	T	C	0	rs2240879	HABP2			52193	53190	13962	359	5_prime_UTR_variant	0.0118512	0.00531837	0.0258571	10:115312811:T:C
10	115312606	G	A	0	rs2240880	HABP2			82742	32600	3300	1062	intron_variant	0.0120389	0.00682853	0.0778961	10:115312606:G:A
1	47155462	G	A	0	rs2241862	EFCAB14			66205	45358	7764	377	intron_variant	0.0164632	0.00581805	0.00465955	1:47155462:G:A
1	47155098	G	A	0	rs2241863	EFCAB14			119101	589	0	14	intron_variant	0.130498	0.0509103	0.0103686	1:47155098:G:A
1	47150039	C	T	0	rs2241864	EFCAB14			119095	591	0	18	non_coding_transcript_exon_variant	0.129519	0.0508043	0.0107917	1:47150039:C:T
17	18059454	G	A	0	rs2242595	MYO15A			92155	25446	1824	279	intron_variant	-0.012462	0.0077823	0.109306	17:18059454:G:A
10	115341753	G	A	0	rs2245056	HABP2			39722	57924	21401	657	synonymous_variant	0.00138108	0.00513684	0.788039	10:115341753:G:A
10	115341846	G	A	0	rs2245058	HABP2			39717	57927	21403	657	synonymous_variant	0.00140206	0.00513676	0.784894	10:115341846:G:A
17	18141705	C	T	0	rs2245430	LLGL1			64020	46473	8378	833	intron_variant	0.000393304	0.00574344	0.945404	17:18141705:C:T
17	42127570	C	T	1	rs2245541	LSM12			35560	58669	24657	818	intron_variant	-0.00675557	0.00508933	0.184376	17:42127570:C:T
17	18144720	C	T	1	rs2245737	LLGL1			42526	57011	19355	812	non_coding_transcript_exon_variant	-0.00751636	0.0051575	0.145016	17:18144720:C:T
17	42232442	C	G	0	rs2246287	HROB			59897	49460	10303	44	intron_variant	-0.00490473	0.00557158	0.378691	17:42232442:C:G
17	42234748	T	C	0	rs2251165	HROB			59929	49436	10282	57	intron_variant	-0.00478051	0.00557287	0.390992	17:42234748:T:C
22	29099754	T	C	0	rs2267130	CHEK2			34292	59331	25525	556	intron_variant	-0.0148073	0.00508704	0.00360517	22:29099754:T:C
22	29190471	T	C	0	rs2267131	XBP1			90569	27167	1963	5	downstream_gene_variant	-0.0285872	0.00754687	0.000151897	22:29190471:T:C
22	29196526	G	A	0	rs2269575	XBP1			106452	12852	396	4	5_prime_UTR_variant	-0.00388918	0.0109414	0.722248	22:29196526:G:A
22	29196757	G	C	0	rs2269577	CTA-292E10.6			58927	50210	10567	0	non_coding_transcript_exon_variant	-0.0123655	0.00554122	0.0256443	22:29196757:G:C
22	29196843	G	C	0	rs2269578	CTA-292E10.6			90578	27163	1961	2	non_coding_transcript_exon_variant	-0.0286124	0.00754705	0.000149922	22:29196843:G:C
17	42294462	A	G	0	rs2269905	UBTF			52099	53592	13612	401	intron_variant	-0.0059238	0.00536754	0.269752	17:42294462:A:G
17	42294337	A	C	0	rs2269906	UBTF			52224	53660	13613	207	intron_variant	-0.00602179	0.00536401	0.261595	17:42294337:A:C
17	42294215	G	A	0	rs2269907	UBTF			52231	53647	13604	222	intron_variant	-0.00608846	0.00536502	0.256441	17:42294215:G:A
17	42294198	G	C	0	rs2269908	UBTF			52232	53647	13604	221	intron_variant	-0.00607305	0.00536495	0.25764	17:42294198:G:C
17	18583669	T	C	0	rs2270063	ZNF286B			37801	58137	22145	1621	intron_variant	-0.00252929	0.00514183	0.622786	17:18583669:T:C
17	18702094	A	G	0	rs2270139	TVP23B			38998	58356	21533	817	intron_variant	-0.00117676	0.00514601	0.819122	17:18702094:A:G
10	115392919	T	A	0	rs2270182	NRAP			65630	45951	8123	0	missense_variant	0.00870702	0.00578351	0.132198	10:115392919:T:A
10	115392689	A	C	0	rs2270183	NRAP			55631	51737	12312	24	intron_variant	-0.00108105	0.00541144	0.84166	10:115392689:A:C
10	115392684	G	A	0	rs2270184	NRAP			94025	24157	1502	20	intron_variant	0.00586664	0.00801653	0.46428	10:115392684:G:A
17	18003671	T	G	1	rs2272570	DRG2			101124	17803	723	54	splice_region_variant	0.00784201	0.00934624	0.401439	17:18003671:T:G
17	18047189	G	A	0	rs2272571	MYO15A			92510	25405	1789	0	missense_variant	-0.0121482	0.00779848	0.119288	17:18047189:G:A
17	18256979	C	T	0	rs2273026	SHMT1			95829	22553	1322	0	splice_region_variant	-0.0130323	0.00828362	0.115659	17:18256979:C:T
17	18250527	C	T	0	rs2273027	SHMT1			50792	54222	14525	165	intron_variant	0.000515073	0.00532115	0.922887	17:18250527:C:T
17	18239012	G	A	0	rs2273028	SHMT1			54764	52310	12389	241	intron_variant	-0.00655279	0.00542829	0.227373	17:18239012:G:A
17	18236339	G	A	0	rs2273029	SHMT1			69461	43349	6835	59	non_coding_transcript_exon_variant	0.00748955	0.00593796	0.207201	17:18236339:G:A
1	47034210	G	C	0	rs2273935	MKNK1-AS1			119678	21	0	5	non_coding_transcript_exon_variant	0.464156	0.295046	0.115681	1:47034210:G:C
1	46901880	A	G	0	rs2274422	FAAHP1			119580	104	0	20	non_coding_transcript_exon_variant	-0.0904962	0.118956	0.446802	1:46901880:A:G
17	17788344	C	T	0	rs2274893	TOM1L2			119629	60	0	15	intron_variant	-0.204705	0.166926	0.220076	17:17788344:C:T
1	47147728	C	T	1	rs2275380	EFCAB14			30766	59795	28922	221	intron_variant	0.0081161	0.00507241	0.109588	1:47147728:C:T
1	46489051	A	G	0	rs2275425	MAST2			119223	478	0	3	non_coding_transcript_exon_variant	-0.0420496	0.0569298	0.460136	1:46489051:A:G
1	46487552	G	A	0	rs2275426	MAST2			38454	58714	22512	24	intron_variant	-0.0139747	0.00509786	0.00611982	1:46487552:G:A
17	42210298	T	C	1	rs227577	RNU6-131P			66285	45303	7795	321	downstream_gene_variant	-0.000876818	0.00581986	0.880244	17:42210298:T:C
17	42210189	C	A	1	rs227578	RNU6-131P			59798	49332	10238	336	downstream_gene_variant	-0.00480234	0.00558328	0.389717	17:42210189:C:A
17	42223134	T	A	0	rs227579	HROB			66302	45518	7883	1	intron_variant	-0.00165218	0.00580415	0.775908	17:42223134:T:A
10	115409840	C	T	0	rs2275799	NRAP			65263	46158	8283	0	missense_variant	0.00890314	0.00576367	0.122419	10:115409840:C:T
17	42223068	T	C	0	rs227580	HROB			59941	49471	10292	0	intron_variant	-0.00493887	0.00557183	0.375402	17:42223068:T:C
17	42221924	A	G	0	rs227581	HROB			59941	49469	10293	1	intron_variant	-0.00487182	0.00557205	0.381937	17:42221924:A:G
17	42234330	C	T	1	rs227582	HROB			87607	29248	2542	307	intron_variant	-0.00529545	0.00719713	0.461869	17:42234330:C:T
17	42231698	C	G	0	rs227583	HROB			59873	49470	10309	52	intron_variant	-0.00519181	0.0055718	0.351439	17:42231698:C:G
10	115241361	G	C	0	rs2277261	RP11-481H12.1			106021	12565	401	717	upstream_gene_variant	0.00348894	0.0110315	0.751796	10:115241361:G:C
10	115241311	C	G	0	rs2277262	RP11-481H12.1			43595	56841	18809	459	upstream_gene_variant	-0.00411132	0.00517501	0.426929	10:115241311:C:G
17	18041507	C	T	1	rs2280777	MYO15A			35901	59468	24335	0	synonymous_variant	0.00342918	0.0050935	0.500791	17:18041507:C:T
1	46911290	C	T	0	rs2281774	FAAHP1			72679	41333	5692	0	non_coding_transcript_exon_variant	0.0115642	0.00611612	0.0586538	1:46911290:C:T
1	46911060	T	C	0	rs2281775	FAAHP1			72688	41259	5710	47	non_coding_transcript_exon_variant	0.0117609	0.00611568	0.0544717	1:46911060:T:C
17	17720838	G	A	0	rs2282180	SREBF1			119545	100	0	59	non_coding_transcript_exon_variant	-0.0153321	0.125231	0.902559	17:17720838:G:A
1	46600274	G	T	0	rs2282333	LOC101929626			119216	464	0	24	non_coding_transcript_exon_variant	-0.0679676	0.0580227	0.241439	1:46600274:G:T
17	42328621	G	A	0	rs2285644	SLC4A1			119666	22	0	16	missense_variant	-0.329973	0.288786	0.253197	17:42328621:G:A
17	42114672	T	C	0	rs2285750	LSM12			96374	21160	1174	996	intron_variant	0.00753683	0.0085205	0.376398	17:42114672:T:C
17	42268595	G	A	0	rs2285952	TMUB2			111038	8415	171	80	synonymous_variant	-0.0182461	0.0133506	0.171724	17:42268595:G:A
17	42268255	G	C	0	rs2285953	TMUB2			111002	8414	171	117	splice_donor_variant	-0.0185983	0.0133574	0.163815	17:42268255:G:C
17	42232938	T	G	0	rs2285954	HROB			111087	8429	169	19	intron_variant	-0.0183532	0.0133541	0.169333	17:42232938:T:G
10	116060387	T	C	1	rs2286396	AFAP1L2			85027	31698	2979	0	synonymous_variant	-0.0135167	0.00697766	0.0527276	10:116060387:T:C
10	116067461	C	T	0	rs2286397	AFAP1L2			114849	4814	41	0	intron_variant	-0.0460026	0.0181232	0.0111385	10:116067461:C:T
10	115389366	G	A	0	rs2286735	NRAP			56342	51523	11839	0	missense_variant	-0.00701054	0.00544527	0.197936	10:115389366:G:A
10	115389356	G	A	0	rs2286736	NRAP			56341	51523	11839	1	synonymous_variant	-0.0070012	0.00544529	0.198536	10:115389356:G:A
10	115389267	G	A	0	rs2286737	NRAP			56318	51537	11839	10	intron_variant	-0.00705494	0.00544588	0.19516	10:115389267:G:A
10	115389214	C	T	0	rs2286738	NRAP			56316	51536	11836	16	intron_variant	-0.00703102	0.00544618	0.196703	10:115389214:C:T
10	115389180	A	C	0	rs2286739	NRAP			56016	51748	11940	0	intron_variant	-0.00724404	0.00543926	0.182924	10:115389180:A:C
10	115388944	C	T	0	rs2286740	NRAP			56346	51517	11819	22	intron_variant	-0.00667529	0.00544751	0.22043	10:115388944:C:T
10	115388588	A	G	0	rs2286741	NRAP			56338	51512	11822	32	intron_variant	-0.00653821	0.00544848	0.230136	10:115388588:A:G
10	115340273	C	T	0	rs2286743	HABP2			119029	548	1	126	intron_variant	0.0405061	0.0530078	0.444776	10:115340273:C:T
10	115338305	T	C	1	rs2286744	HABP2			71038	40763	5730	2173	intron_variant	0.013009	0.00618788	0.0355232	10:115338305:T:C
10	115327193	A	G	0	rs2286745	HABP2			44173	56013	17480	2038	intron_variant	-0.00630408	0.00524498	0.229392	10:115327193:A:G
17	42173752	T	C	1	rs228746	HDAC5			66328	45375	7833	168	intron_variant	-0.00319473	0.00581393	0.582666	17:42173752:T:C
17	42174390	G	A	1	rs228748	HDAC5			66252	45440	7877	135	intron_variant	-0.00342912	0.00580801	0.554915	17:42174390:G:A
17	42174570	A	G	1	rs228749	HDAC5			66399	45375	7823	107	intron_variant	-0.00333621	0.00581349	0.566053	17:42174570:A:G
17	42120078	G	A	1	rs228751	LSM12			35731	58610	24489	874	intron_variant	-0.00653184	0.00509189	0.199564	17:42120078:G:A
17	42122080	T	C	1	rs228752	LSM12			102443	16257	649	355	intron_variant	-0.00122734	0.00974673	0.899793	17:42122080:T:C
17	42116056	C	A	1	rs228754	LSM12			80802	34600	3678	624	intron_variant	-0.0114247	0.00670118	0.0882172	17:42116056:C:A
17	42124429	A	T	1	rs228755	LSM12			102428	16261	649	366	intron_variant	-0.00107845	0.00974549	0.911885	17:42124429:A:T
17	42125228	A	G	1	rs228756	LSM12			35729	58566	24460	949	intron_variant	-0.00621613	0.00509352	0.222314	17:42125228:A:G
17	42164885	G	C	1	rs228757	HDAC5			66192	45100	7749	663	missense_variant	-0.00368492	0.00583463	0.527675	17:42164885:G:C
17	42148205	C	T	1	rs228758	G6PC3			35522	58489	24506	1187	5_prime_UTR_variant	-0.00668126	0.00509919	0.190108	17:42148205:C:T
17	42149758	T	C	1	rs228759	G6PC3			84673	31322	2938	771	non_coding_transcript_exon_variant	-0.0077704	0.0070212	0.268421	17:42149758:T:C
17	42140266	C	T	1	rs228760	LSM12			35622	58637	24574	871	intron_variant	-0.00696457	0.00509187	0.17138	17:42140266:C:T
17	42139358	G	A	1	rs228761	LSM12			35820	58649	24435	800	intron_variant	-0.0064689	0.00509218	0.203957	17:42139358:G:A
17	42138392	C	T	1	rs228762	LSM12			84680	31460	2965	599	intron_variant	-0.00728091	0.00700472	0.298605	17:42138392:C:T
17	42185469	A	G	1	rs228764	HDAC5			65105	46229	8279	91	intron_variant	-0.00379215	0.0057643	0.510623	17:42185469:A:G
17	42186422	C	T	1	rs228765	HDAC5			65089	46220	8276	119	intron_variant	-0.00371546	0.00576679	0.519391	17:42186422:C:T
17	42186813	A	G	1	rs228766	HDAC5			64961	45969	8196	578	intron_variant	-0.00332175	0.00578178	0.565616	17:42186813:A:G
17	42188311	C	G	1	rs228767	HDAC5			64055	45921	8297	1431	5_prime_UTR_variant	-0.00219593	0.00578611	0.704303	17:42188311:C:G
17	42193185	G	C	1	rs228769	HDAC5			75769	38889	5046	0	intron_variant	-0.00574967	0.00628512	0.360294	17:42193185:G:C
17	42083840	T	C	1	rs228770	NAGS			106828	12282	388	206	intron_variant	0.00854278	0.011114	0.4421	17:42083840:T:C
17	42084377	G	A	1	rs228772	NAGS			106793	12311	388	212	non_coding_transcript_exon_variant	0.00834055	0.0111053	0.452625	17:42084377:G:A
17	42085150	T	C	1	rs228773	NAGS			106847	12275	388	194	intron_variant	0.00898505	0.0111166	0.418944	17:42085150:T:C
17	42087417	G	A	1	rs228774	NAGS			64564	45811	8239	1090	downstream_gene_variant	-0.00333236	0.00576534	0.563265	17:42087417:G:A
17	42087501	C	T	1	rs228775	TMEM101			106774	12390	389	151	downstream_gene_variant	0.00788942	0.0110852	0.476645	17:42087501:C:T
17	42088253	T	C	1	rs228776	TMEM101			106923	12382	390	9	downstream_gene_variant	0.00898503	0.0110786	0.41735	17:42088253:T:C
17	42090587	G	C	1	rs228778	TMEM101			47869	55020	15984	831	intron_variant	-0.00920966	0.00526149	0.0800509	17:42090587:G:C
17	42091213	A	G	1	rs228779	TMEM101			84954	31746	3004	0	intron_variant	-0.00804087	0.00697168	0.248762	17:42091213:A:G
17	42095884	T	C	1	rs228781	TMEM101			102638	16408	658	0	intron_variant	-0.00324287	0.00968988	0.737877	17:42095884:T:C
17	42096275	C	G	1	rs228782	TMEM101			50284	54128	14832	460	intron_variant	-0.00126407	0.00530072	0.811516	17:42096275:C:G
17	42096874	T	C	1	rs228783	TMEM101			102641	16401	658	4	intron_variant	-0.00264898	0.00969155	0.784601	17:42096874:T:C
17	42097906	T	C	1	rs228784	TMEM101			102630	16402	658	14	intron_variant	-0.00257488	0.00969226	0.790499	17:42097906:T:C
17	42097956	G	A	1	rs228785	TMEM101			35676	58842	24736	450	intron_variant	-0.00733897	0.00508159	0.148675	17:42097956:G:A
17	42098002	G	A	1	rs228786	TMEM101			102653	16383	655	13	intron_variant	-0.00202615	0.00970078	0.834554	17:42098002:G:A
17	42099488	C	T	1	rs228787	TMEM101			81066	34832	3729	77	intron_variant	-0.0113849	0.00667195	0.0879367	17:42099488:C:T
1	47118096	C	A	0	rs2289446	ATPAF1			66975	45113	7579	37	non_coding_transcript_exon_variant	0.014364	0.00583383	0.0138094	1:47118096:C:A
1	47118168	C	T	0	rs2289447	ATPAF1			68134	43926	7085	559	non_coding_transcript_exon_variant	0.0159485	0.00592007	0.0070606	1:47118168:C:T
17	18133495	G	A	1	rs2290502	LLGL1			69572	43021	6707	404	intron_variant	0.00734255	0.00596025	0.217979	17:18133495:G:A
17	18135753	T	C	1	rs2290503	LLGL1			69759	43062	6683	200	intron_variant	0.00823048	0.00596145	0.167396	17:18135753:T:C
17	18136988	T	C	1	rs2290504	LLGL1			69775	43076	6685	168	intron_variant	0.008242	0.0059601	0.166707	17:18136988:T:C
17	18137141	A	G	1	rs2290505	LLGL1			69837	43271	6596	0	missense_variant	0.00723859	0.00597288	0.225547	17:18137141:A:G
17	18139089	G	A	0	rs2290507	LLGL1			88846	28139	2246	473	non_coding_transcript_exon_variant	-0.0139472	0.00739862	0.059415	17:18139089:G:A
17	18145450	A	G	0	rs2290509	LLGL1			118188	1218	3	295	intron_variant	-0.0275879	0.0362342	0.446432	17:18145450:A:G
1	46658328	A	G	0	rs2292484	POMGNT1			50371	54453	14807	73	intron_variant	0.0216757	0.00529609	4.26238e-05	1:46658328:A:G
1	46658343	G	A	0	rs2292485	POMGNT1			50362	54457	14802	83	intron_variant	0.021906	0.00529659	3.53616e-05	1:46658343:G:A
1	46658910	G	A	0	rs2292486	POMGNT1			116277	3245	16	166	intron_variant	-0.0317107	0.0219216	0.148023	1:46658910:G:A
1	46660295	T	C	0	rs2292487	POMGNT1			50365	54501	14838	0	missense_variant	0.0214326	0.00529255	5.13094e-05	1:46660295:T:C
22	29449477	A	G	0	rs2294239	ZNRF3			38718	57809	21518	1659	intron_variant	-0.0105786	0.00516223	0.0404391	22:29449477:A:G
22	29449481	T	C	0	rs2294240	ZNRF3			117422	2275	7	0	intron_variant	0.00170874	0.0258804	0.947358	22:29449481:T:C
22	29452661	G	T	0	rs2294241	ZNRF3			119464	202	0	38	3_prime_UTR_variant	-0.170647	0.0898365	0.0574954	22:29452661:G:T
22	29494624	C	G	0	rs2294242	KREMEN1			95867	22225	1259	353	intron_variant	-0.000343574	0.00832914	0.967097	22:29494624:C:G
22	29177200	C	T	0	rs2294431	CCDC117			94621	23451	1537	95	intron_variant	0.0102715	0.00804806	0.201859	22:29177200:C:T
17	18202996	C	T	0	rs2294913	TOP3A			69191	43414	6864	235	intron_variant	0.0083318	0.00593554	0.160404	17:18202996:C:T
1	46725941	G	A	0	rs2295464	RAD54L			92491	25389	1674	150	intron_variant	-0.0217994	0.00783699	0.00540919	1:46725941:G:A
1	46726057	A	C	0	rs2295465	RAD54L			92491	25388	1674	151	intron_variant	-0.0218317	0.00783732	0.0053427	1:46726057:A:C
1	46879562	T	G	1	rs2295632	FAAH			62969	47399	9001	335	downstream_gene_variant	0.0356168	0.00567354	3.43618e-10	1:46879562:T:G
1	46874383	A	G	1	rs2295633	FAAH			47554	55361	16414	375	intron_variant	0.0243846	0.00524786	3.37493e-06	1:46874383:A:G
17	17715317	C	G	1	rs2297508	SREBF1			49643	53527	14367	2167	synonymous_variant	0.0020504	0.00535894	0.702007	17:17715317:C:G
1	47042612	C	T	1	rs2297850	MKNK1			31386	58890	27541	1887	intron_variant	0.0127487	0.00511571	0.0127003	1:47042612:C:T
1	46511487	G	C	1	rs2297883	PIK3R3			58922	49808	10916	58	intron_variant	0.0308937	0.00549791	1.91875e-08	1:46511487:G:C
10	115618246	T	C	0	rs2301180	NHLRC2			60639	48771	9808	486	intron_variant	-0.0052604	0.00561606	0.348928	10:115618246:T:C
22	29214606	G	C	0	rs2301428	CTA-292E10.6			90502	27163	1961	78	intron_variant	-0.0280388	0.00754769	0.000203292	22:29214606:G:C
22	29214648	G	A	0	rs2301429	CTA-292E10.6			119455	211	0	38	intron_variant	-0.183985	0.0865327	0.0334874	22:29214648:G:A
22	29542864	G	A	0	rs2301444	KREMEN1			99658	18564	863	619	intron_variant	-0.00684951	0.00910141	0.451704	22:29542864:G:A
22	29542865	C	T	0	rs2301445	KREMEN1			117507	2127	7	63	intron_variant	0.00483793	0.0270194	0.857896	22:29542865:C:T
22	29542915	G	A	0	rs2301446	KREMEN1			117477	2123	7	97	intron_variant	0.00508107	0.0270191	0.850834	22:29542915:G:A
17	41858026	G	T	0	rs2301682	C17orf105			102264	16777	663	0	intron_variant	-0.00988365	0.00958125	0.302277	17:41858026:G:T
17	41860755	G	A	0	rs2301683	C17orf105			102143	16810	673	78	intron_variant	-0.00988891	0.00956495	0.301197	17:41860755:G:A
10	115343287	C	T	1	rs2302373	HABP2			43725	56793	18518	668	intron_variant	-0.00127563	0.0052029	0.806319	10:115343287:C:T
10	115336758	A	C	0	rs2302374	HABP2			74472	39841	5391	0	intron_variant	-0.00470965	0.00620064	0.447528	10:115336758:A:C
1	47154272	C	T	0	rs2304745	EFCAB14			67022	44983	7537	162	intron_variant	0.0146169	0.00584331	0.0123675	1:47154272:C:T
17	42008842	C	T	1	rs231438	RP11-527L4.6			119564	103	0	37	intron_variant	-0.168186	0.127855	0.188362	17:42008842:C:T
17	42007650	G	A	0	rs231439	RP11-527L4.6			49836	54739	15090	39	intron_variant	0.00679354	0.00528681	0.198793	17:42007650:G:A
17	42007482	A	G	0	rs231440	RP11-527L4.6			49833	54762	15109	0	intron_variant	0.00681632	0.00528507	0.197143	17:42007482:A:G
17	42007027	G	A	0	rs231441	RP11-527L4.6			49829	54741	15100	34	intron_variant	0.00678608	0.00528723	0.199323	17:42007027:G:A
17	42006535	C	T	0	rs231442	RP11-527L4.6			49823	54739	15097	45	intron_variant	0.00676289	0.00528924	0.201034	17:42006535:C:T
17	42005338	G	A	0	rs231444	RP11-527L4.6			49588	54499	15037	580	intron_variant	0.0067426	0.00530247	0.203517	17:42005338:G:A
17	42005300	G	A	0	rs231445	RP11-527L4.6			49599	54485	15025	595	intron_variant	0.00645518	0.00530314	0.223514	17:42005300:G:A
17	42005193	G	A	1	rs231446	RP11-527L4.6			79946	34927	3837	994	intron_variant	-0.0165057	0.00664539	0.0129995	17:42005193:G:A
17	42003902	G	A	0	rs231448	RP11-527L4.5			49417	54229	14936	1122	upstream_gene_variant	0.00576951	0.0053138	0.277586	17:42003902:G:A
17	42003671	A	G	1	rs231450	RP11-527L4.5			119564	101	0	39	upstream_gene_variant	-0.188903	0.129599	0.144952	17:42003671:A:G
17	42002022	G	A		rs231452	RP11-527L4.5			42807	76760	0	137	upstream_gene_variant	0.00408677	0.00747418	0.584526	17:42002022:G:A
17	42002022	G	T		rs231452	RP11-527L4.5			42807	76760	0	137	upstream_gene_variant	0.00408677	0.00747418	0.584526	17:42002022:G:T
17	42001888	A	C	0	rs231453	RP11-527L4.5			49325	54156	14921	1302	upstream_gene_variant	0.00547573	0.00531752	0.303126	17:42001888:A:C
17	41998863	A	C	0	rs231454	RP11-527L4.5			50703	53177	13928	1896	intron_variant	0.00436863	0.00537211	0.4161	17:41998863:A:C
17	41997495	G	T	0	rs231455	RP11-527L4.5			51033	52828	13672	2171	intron_variant	0.00420772	0.00539009	0.435014	17:41997495:G:T
17	41997454	C	T	1	rs231456	RP11-527L4.5			89329	27300	2043	1032	intron_variant	-0.0195958	0.00754955	0.00944184	17:41997454:C:T
17	41996733	G	T	0	rs231457	RP11-527L4.5			50724	53138	13902	1940	intron_variant	0.00425718	0.00537382	0.428239	17:41996733:G:T
17	41994794	C	T	0	rs231458	FAM215A			50819	53150	13889	1846	missense_variant	0.00412165	0.00537349	0.443061	17:41994794:C:T
17	41991333	C	A	0	rs231459	FAM215A			49382	54002	14570	1750	upstream_gene_variant	0.00690095	0.0053576	0.197722	17:41991333:C:A
17	42033209	A	G	1	rs231460	PYY			70016	42024	6223	1441	intron_variant	0.00302506	0.00605859	0.617567	17:42033209:A:G
17	42033043	G	A	0	rs231461	PYY			99567	19030	911	196	intron_variant	0.0188737	0.00895961	0.0351582	17:42033043:G:A
17	42032950	C	G	0	rs231462	PYY			99542	19055	913	194	intron_variant	0.0185554	0.00895473	0.038253	17:42032950:C:G
17	42032631	G	A	0	rs231463	PYY			99375	19227	926	176	intron_variant	0.0186933	0.00891903	0.0360922	17:42032631:G:A
17	42022890	A	G	1	rs231465	PPY			70127	42648	6425	504	upstream_gene_variant	0.00335659	0.00599579	0.575599	17:42022890:A:G
17	42022643	C	G	1	rs231466	PPY			70120	42633	6423	528	upstream_gene_variant	0.00353026	0.00599699	0.556082	17:42022643:C:G
17	42022364	C	T	1	rs231467	PPY			70067	42648	6427	562	upstream_gene_variant	0.00339637	0.00599835	0.571246	17:42022364:C:T
17	42022342	A	G	1	rs231468	PPY			119658	29	0	17	upstream_gene_variant	-0.0385232	0.223966	0.863434	17:42022342:A:G
17	42022259	G	A	1	rs231469	PPY			50920	53690	14142	952	upstream_gene_variant	-0.00307025	0.005364	0.567064	17:42022259:G:A
17	42021941	G	A	1	rs231470	PPY			69951	42300	6324	1129	upstream_gene_variant	0.00408202	0.00602551	0.498116	17:42021941:G:A
17	42019494	C	T	1	rs231471	PPY			34899	58255	24341	2209	intron_variant	0.00228261	0.00512401	0.655978	17:42019494:C:T
17	42018471	T	C	1	rs231473	PPY			35340	59082	24740	542	non_coding_transcript_exon_variant	0.00288988	0.00508646	0.569933	17:42018471:T:C
17	42016477	T	G	1	rs231474	LINC01976			35331	59207	24842	324	downstream_gene_variant	0.00209635	0.00508142	0.679936	17:42016477:T:G
17	41985845	A	G	1	rs231476	MPP2			88312	28017	2157	1218	intron_variant	-0.0206657	0.0074654	0.00563679	17:41985845:A:G
17	41984849	C	G	0	rs231477	MPP2			99883	16916	754	2151	5_prime_UTR_variant	0.0123088	0.00952999	0.1965	17:41984849:C:G
17	41983627	G	C	0	rs231478	MPP2			50863	54238	14297	306	intron_variant	0.00767061	0.00533689	0.150638	17:41983627:G:C
17	41983616	A	G	1	rs231479	MPP2			89098	28176	2174	256	intron_variant	-0.0198975	0.0074355	0.00745036	17:41983616:A:G
17	41983498	G	A	0	rs231480	MPP2			50860	54235	14296	313	5_prime_UTR_variant	0.00759239	0.00533728	0.154875	17:41983498:G:A
17	41983488	G	T	0	rs231481	MPP2			50864	54239	14296	305	5_prime_UTR_variant	0.00761187	0.00533702	0.153799	17:41983488:G:T
17	41983415	A	G	0	rs231482	MPP2			50864	54242	14296	302	intron_variant	0.00762582	0.00533689	0.153036	17:41983415:A:G
17	41982563	A	T	0	rs231483	MPP2			50872	54244	14300	288	intron_variant	0.00777278	0.00533629	0.14523	17:41982563:A:T
17	41982253	C	A	0	rs231484	MPP2			50895	54264	14305	240	intron_variant	0.00775003	0.00533511	0.146322	17:41982253:C:A
17	41982012	G	A	0	rs231485	MPP2			50903	54341	14342	118	intron_variant	0.00774477	0.00533118	0.146299	17:41982012:G:A
17	41981404	G	A	0	rs231486	MPP2			50958	54375	14336	35	intron_variant	0.0078258	0.00532978	0.142019	17:41981404:G:A
17	41981300	T	C	0	rs231487	MPP2			50945	54421	14338	0	intron_variant	0.00784344	0.00532901	0.141065	17:41981300:T:C
17	41981044	G	C	0	rs231488	MPP2			50971	54364	14328	41	intron_variant	0.0079144	0.00533094	0.137645	17:41981044:G:C
17	41980300	T	C	0	rs231489	MPP2			50890	53991	14171	652	intron_variant	0.00854338	0.00535152	0.110391	17:41980300:T:C
17	41980096	G	A	0	rs231490	MPP2			50875	53946	14147	736	intron_variant	0.00861636	0.00535397	0.107542	17:41980096:G:A
17	41979766	G	A	0	rs231491	MPP2			50883	53844	14099	878	intron_variant	0.00848263	0.00535954	0.113486	17:41979766:G:A
17	41978756	G	T	0	rs231492	MPP2			99535	17186	782	2201	5_prime_UTR_variant	0.0124534	0.00945748	0.187912	17:41978756:G:T
17	41976998	G	C	1	rs231493	MPP2			88616	28812	2272	4	intron_variant	-0.0202865	0.00735595	0.00581843	17:41976998:G:C
17	41976928	G	C	1	rs231494	MPP2			88609	28821	2273	1	intron_variant	-0.020368	0.00735496	0.00561787	17:41976928:G:C
17	41976748	G	C	1	rs231495	MPP2			88609	28820	2273	2	intron_variant	-0.0203897	0.00735407	0.0055615	17:41976748:G:C
17	41976586	T	G	1	rs231496	MPP2			88609	28822	2272	1	intron_variant	-0.0204138	0.00735439	0.00550771	17:41976586:T:G
17	41975947	A	G	1	rs231497	MPP2			88605	28815	2272	12	intron_variant	-0.0204241	0.00735494	0.0054876	17:41975947:A:G
17	41975251	C	G	1	rs231498	MPP2			88593	28824	2274	13	intron_variant	-0.020194	0.00735365	0.0060306	17:41975251:C:G
17	41973507	A	G	1	rs231499	MPP2			89715	27866	2098	25	intron_variant	-0.0197219	0.0074796	0.00837023	17:41973507:A:G
17	41973374	T	C	1	rs231500	MPP2			88711	28739	2254	0	intron_variant	-0.0198424	0.00736557	0.00706139	17:41973374:T:C
17	41972303	C	T	1	rs231501	MPP2			88709	28732	2253	10	intron_variant	-0.0201478	0.00736641	0.00623629	17:41972303:C:T
17	41971439	G	A	1	rs231503	MPP2			89632	27897	2111	64	intron_variant	-0.0193599	0.00747449	0.00959408	17:41971439:G:A
17	41970906	C	G	1	rs231504	MPP2			88690	28734	2253	27	intron_variant	-0.0201511	0.00736631	0.00622704	17:41970906:C:G
17	41970268	A	T	1	rs231505	MPP2			88708	28728	2253	15	intron_variant	-0.020144	0.00736653	0.0062468	17:41970268:A:T
17	41970191	T	C	1	rs231506	MPP2			89714	27863	2097	30	intron_variant	-0.019469	0.00747993	0.00924578	17:41970191:T:C
17	41969031	A	G	1	rs231507	MPP2			88708	28729	2253	14	intron_variant	-0.0201314	0.0073665	0.0062792	17:41969031:A:G
17	41967583	G	A	1	rs231508	MPP2			88669	28748	2257	30	intron_variant	-0.0200834	0.00736415	0.0063877	17:41967583:G:A
17	41966470	T	C	1	rs231510	MPP2			88676	28730	2252	46	intron_variant	-0.0201249	0.0073672	0.00630095	17:41966470:T:C
17	41966335	T	C	1	rs231511	MPP2			89788	27786	2090	40	intron_variant	-0.0194165	0.00748689	0.00950315	17:41966335:T:C
17	41965831	G	A	1	rs231512	MPP2			89769	27841	2094	0	intron_variant	-0.0195462	0.00748065	0.00897778	17:41965831:G:A
17	41965200	C	G	1	rs231513	MPP2			89797	27799	2093	15	intron_variant	-0.0194013	0.00748453	0.00953679	17:41965200:C:G
17	41964516	C	T	1	rs231514	MPP2			89784	27800	2095	25	intron_variant	-0.019211	0.00748493	0.0102693	17:41964516:C:T
17	41964083	A	G	1	rs231515	MPP2			88697	28726	2252	29	intron_variant	-0.0200834	0.00736978	0.00642804	17:41964083:A:G
17	41963205	G	A	1	rs231516	MPP2			88682	28728	2252	42	intron_variant	-0.0200647	0.00737057	0.00648334	17:41963205:G:A
17	41961789	C	T	1	rs231517	MPP2			86493	30147	2529	535	intron_variant	-0.0190818	0.00721475	0.00817305	17:41961789:C:T
17	41961451	T	C	1	rs231518	MPP2			89826	27745	2087	46	splice_donor_variant	-0.019555	0.0074969	0.00909643	17:41961451:T:C
17	41961051	T	C	1	rs231519	MPP2			89599	27855	2109	141	intron_variant	-0.0192812	0.00748147	0.00996047	17:41961051:T:C
17	41956983	T	C	1	rs231520	MPP2			88605	28747	2256	96	intron_variant	-0.0197505	0.00737458	0.00740236	17:41956983:T:C
17	41955158	A	G	1	rs231521	MPP2			89713	27830	2100	61	3_prime_UTR_variant	-0.019175	0.00749101	0.010475	17:41955158:A:G
17	41954602	A	G	1	rs231522	MPP2			89726	27828	2100	50	3_prime_UTR_variant	-0.019197	0.00749158	0.0103929	17:41954602:A:G
17	41953998	T	C	1	rs231523	MPP2			111204	7829	174	497	3_prime_UTR_variant	-0.0175739	0.0139237	0.206895	17:41953998:T:C
17	41953212	G	A	1	rs231524	MPP2			88561	28722	2253	168	3_prime_UTR_variant	-0.0194556	0.00737975	0.00838032	17:41953212:G:A
17	41951283	C	T	1	rs231525	MPP2			88405	28315	2204	780	downstream_gene_variant	-0.0194014	0.00742575	0.00898264	17:41951283:C:T
17	41951277	T	C	1	rs231526	MPP2			89515	27410	2048	731	downstream_gene_variant	-0.0190926	0.00754303	0.0113687	17:41951277:T:C
17	41951228	T	C	1	rs231527	MPP2			88290	28382	2212	820	downstream_gene_variant	-0.0192016	0.00741701	0.00962939	17:41951228:T:C
17	41948298	A	G	1	rs231529	MPP2			87375	28197	2252	1880	downstream_gene_variant	-0.0198959	0.00742285	0.00735435	17:41948298:A:G
17	41945588	A	G	1	rs231533	CD300LG			82759	31714	2980	2251	downstream_gene_variant	-0.00233201	0.0070009	0.739057	17:41945588:A:G
17	41944865	T	G	1	rs231535	CD300LG			81729	32493	3192	2290	downstream_gene_variant	-0.00258767	0.00691106	0.708088	17:41944865:T:G
17	41942864	T	C	1	rs231536	CD300LG			119668	12	0	24	downstream_gene_variant	-0.062765	0.363719	0.862994	17:41942864:T:C
17	41942857	C	T	1	rs231537	CD300LG			80153	34117	3603	1831	downstream_gene_variant	-0.00307353	0.00673507	0.648141	17:41942857:C:T
17	41942702	A	G	1	rs231538	CD300LG			83112	31958	3022	1612	downstream_gene_variant	-0.00237239	0.00697018	0.733583	17:41942702:A:G
17	41942109	T	C	1	rs231539	CD300LG			83245	32076	3028	1355	downstream_gene_variant	-0.00145952	0.00696163	0.833939	17:41942109:T:C
17	41941908	C	A	1	rs231540	CD300LG			80397	34299	3634	1374	downstream_gene_variant	-0.00269486	0.00671675	0.688262	17:41941908:C:A
17	41941788	C	G	1	rs231541	CD300LG			83178	32165	3056	1305	downstream_gene_variant	-0.00133005	0.00694957	0.848223	17:41941788:C:G
17	41941749	T	C	1	rs231542	CD300LG			119682	10	0	12	downstream_gene_variant	0.0551898	0.41379	0.893896	17:41941749:T:C
17	41940360	G	T	1	rs231543	CD300LG			80776	34909	3762	257	3_prime_UTR_variant	-0.00310062	0.00665828	0.641446	17:41940360:G:T
17	18644370	A	G	0	rs2323787	FBXW10			119626	17	0	61	upstream_gene_variant	-0.0289892	0.262727	0.91214	17:18644370:A:G
17	42050033	C	A	1	rs2341374	PYY			119608	79	0	17	intron_variant	-0.116014	0.131861	0.378956	17:42050033:C:A
17	42040807	C	T	1	rs2341378	PYY			54615	51393	11988	1708	intron_variant	0.00922336	0.00544862	0.0904957	17:42040807:C:T
17	41866199	T	C	0	rs2342310	RP5-905N1.2			73997	39925	5296	486	upstream_gene_variant	-0.00364725	0.00623033	0.558277	17:41866199:T:C
17	41838593	C	T	0	rs2342311	SOST			99049	18487	809	1359	upstream_gene_variant	0.0145005	0.00920263	0.115097	17:41838593:C:T
17	41786389	T	G	0	rs2342314	CTC-501O10.1			44418	55629	17318	2339	downstream_gene_variant	-0.000324342	0.00526586	0.950887	17:41786389:T:G
17	41786382	T	C	0	rs2342315	CTC-501O10.1			44365	55655	17347	2337	downstream_gene_variant	-0.000460982	0.00526551	0.930236	17:41786382:T:C
22	28685716	T	A	0	rs2345717	TTC28			92562	23981	1567	1594	intron_variant	-0.015784	0.00802742	0.0492684	22:28685716:T:A
22	28795080	T	C	0	rs2346395	TTC28			66152	44293	7371	1888	intron_variant	0.00637277	0.00590584	0.28056	22:28795080:T:C
22	28886805	C	T	1	rs2346397	TTC28			52189	53585	13629	301	intron_variant	0.0251632	0.00537573	2.85621e-06	22:28886805:C:T
22	28965855	C	A	1	rs2346866	TTC28			118075	1571	2	56	intron_variant	0.0199544	0.0312601	0.523255	22:28965855:C:A
22	28969353	A	G	0	rs2346867	TTC28			63874	46902	8565	363	intron_variant	0.0247256	0.00574109	1.65656e-05	22:28969353:A:G
22	29119220	G	C	0	rs2347443	CHEK2			84505	32109	3020	70	intron_variant	-0.00701309	0.00696503	0.313983	22:29119220:G:C
22	29144893	T	C	0	rs2347446	HSCB			54912	51629	12228	935	intron_variant	-0.0272608	0.00546997	6.2375e-07	22:29144893:T:C
22	29179739	C	A	0	rs2347447	CCDC117			58939	50123	10619	23	intron_variant	-0.0119491	0.00553731	0.030933	22:29179739:C:A
22	29264953	C	T	0	rs2347448				90874	26680	1866	284	intergenic_variant	-0.0267519	0.00762608	0.00045158	22:29264953:C:T
22	29380255	T	C	1	rs2347788	ZNRF3			35275	59076	24690	663	intron_variant	0.00233014	0.00508843	0.647003	22:29380255:T:C
22	29459939	C	T	0	rs2347791	C22orf31			69978	42796	6459	471	upstream_gene_variant	-0.0128585	0.00603244	0.033043	22:29459939:C:T
22	29460003	G	A	0	rs2347792	C22orf31			70005	42768	6443	488	upstream_gene_variant	-0.0124614	0.00603499	0.0389361	22:29460003:G:A
22	29549797	C	T	0	rs2347996	KREMEN1			116518	3002	20	164	intron_variant	0.0121496	0.0225611	0.590218	22:29549797:C:T
17	17708529	A	G	1	rs2350976	RAI1			49655	53716	14428	1905	intron_variant	0.00226798	0.0053522	0.67175	17:17708529:A:G
17	17802779	C	T	1	rs2350977	TOM1L2			47560	55691	16220	233	intron_variant	0.000280697	0.00526529	0.957484	17:17802779:C:T
17	18121755	G	T	0	rs2360234				40338	58230	21068	68	intergenic_variant	0.000650765	0.00513005	0.899056	17:18121755:G:T
17	18611494	C	T	0	rs2386410	TRIM16L			106291	12880	345	188	intron_variant	-0.00844099	0.0110569	0.445215	17:18611494:C:T
17	18192954	A	G	0	rs2386456	TOP3A			55889	51765	11950	100	intron_variant	-0.00630299	0.00545094	0.247553	17:18192954:A:G
17	18192871	C	A	0	rs2386457	TOP3A			55580	51967	12063	94	intron_variant	-0.00594787	0.00544426	0.274612	17:18192871:C:A
17	18191183	G	A	0	rs2386458	TOP3A			55143	52182	12293	86	intron_variant	-0.00632605	0.0054293	0.243951	17:18191183:G:A
10	115780722	C	A	0	rs238744				118828	489	0	387	intergenic_variant	0.0479727	0.0563034	0.394192	10:115780722:C:A
10	115766996	A	C	1	rs238746				44314	56517	17985	888	intergenic_variant	9.88627e-05	0.005208	0.984855	10:115766996:A:C
10	115765972	A	G	1	rs238748				112073	7421	120	90	intergenic_variant	-0.0206544	0.0144213	0.152083	10:115765972:A:G
10	115765737	C	T	1	rs238749				112072	7431	120	81	intergenic_variant	-0.0219313	0.0144267	0.128464	10:115765737:C:T
10	115765522	G	A	1	rs238752				112072	7438	120	74	intergenic_variant	-0.0220476	0.0144103	0.12602	10:115765522:G:A
10	115765366	T	C	1	rs238753				111987	7537	125	55	intergenic_variant	-0.0282823	0.0143048	0.048028	10:115765366:T:C
10	115765344	T	C	1	rs238754				111990	7532	124	58	intergenic_variant	-0.028345	0.0143101	0.0476168	10:115765344:T:C
10	115756671	G	C	1	rs238756				110886	8638	177	3	intergenic_variant	-0.0346257	0.0133166	0.00931702	10:115756671:G:C
10	115755909	T	G	1	rs238757				110730	8726	179	69	intergenic_variant	-0.0378994	0.0132561	0.00424963	10:115755909:T:G
10	115755182	T	C	1	rs238758				110895	8632	177	0	intergenic_variant	-0.0343539	0.0133204	0.00990732	10:115755182:T:C
10	115750648	A	G	0	rs238759				118173	878	1	652	intergenic_variant	0.0117247	0.0419536	0.779885	10:115750648:A:G
10	115747920	T	G	1	rs238760				119495	102	0	107	intergenic_variant	-0.0685385	0.123474	0.578838	10:115747920:T:G
10	115720321	T	G	1	rs238761				119642	11	0	51	intergenic_variant	0.0461763	0.362114	0.89853	10:115720321:T:G
10	115697609	C	T	1	rs239858				119631	32	0	41	intergenic_variant	0.0375128	0.244855	0.878237	10:115697609:C:T
10	115695886	T	C	1	rs239859				119584	54	0	66	intergenic_variant	-0.23412	0.177828	0.187987	10:115695886:T:C
10	115695830	A	C	1	rs239860				119616	36	0	52	intergenic_variant	-0.131147	0.238561	0.582496	10:115695830:A:C
10	115694572	A	G	1	rs239861				119584	53	0	67	intergenic_variant	-0.100412	0.18141	0.579915	10:115694572:A:G
10	115680596	C	T	1	rs239862	NHLRC2			72788	40915	5738	263	downstream_gene_variant	-0.00156886	0.0061087	0.797315	10:115680596:C:T
10	115680935	C	T	0	rs239863	NHLRC2			63399	46476	8586	1243	downstream_gene_variant	0.0051399	0.00573639	0.370244	10:115680935:C:T
10	115681239	G	T	0	rs239864	NHLRC2			63368	46453	8586	1297	downstream_gene_variant	0.00574557	0.00573763	0.316641	10:115681239:G:T
10	115685187	G	A	1	rs239865				72880	41009	5760	55	intergenic_variant	-0.00199171	0.00609992	0.744035	10:115685187:G:A
10	115686142	G	C	1	rs239866				119649	28	0	27	intergenic_variant	0.0052515	0.267713	0.98435	10:115686142:G:C
10	115686442	A	G	1	rs239867				116043	2445	7	1209	intergenic_variant	0.0289414	0.0254536	0.255528	10:115686442:A:G
10	115686971	C	T	1	rs239869				72437	40408	5614	1245	intergenic_variant	-0.00250247	0.00615958	0.684543	10:115686971:C:T
1	46703307	T	C	0	rs2404270				115499	3992	48	165	intergenic_variant	0.0249021	0.0195138	0.201911	1:46703307:T:C
1	46702271	T	G	0	rs2404271				115494	3990	48	172	intergenic_variant	0.024668	0.0195146	0.206202	1:46702271:T:G
1	46954554	C	T	0	rs2404583				35776	59131	24211	586	intergenic_variant	-0.0159999	0.00511343	0.001754	1:46954554:C:T
1	46915051	A	T	0	rs2404584	LINC01398			72709	41127	5666	202	intron_variant	0.0116621	0.0061284	0.0570448	1:46915051:A:T
1	47002213	G	A	1	rs2404609	MKNK1-AS1			30028	59263	28832	1581	upstream_gene_variant	0.0105523	0.00510811	0.0388476	1:47002213:G:A
1	47001857	C	T	1	rs2404610	MKNK1-AS1			118453	1134	3	114	upstream_gene_variant	0.0218576	0.0365618	0.549957	1:47001857:C:T
1	46997127	C	G	0	rs2404611				77024	37353	4628	699	intergenic_variant	0.00879771	0.00638509	0.168249	1:46997127:C:G
1	47162648	T	C	0	rs2405026	EFCAB14			66922	45015	7553	214	intron_variant	0.0148092	0.00584132	0.0112365	1:47162648:T:C
1	47165601	C	T	0	rs2405030	EFCAB14			66400	45362	7740	202	intron_variant	0.0167628	0.00581785	0.0039607	1:47165601:C:T
10	115325327	T	A	0	rs2419813	HABP2			71466	41994	6104	140	intron_variant	-0.00189103	0.00608838	0.756108	10:115325327:T:A
10	115325412	C	T	0	rs2419814	HABP2			39319	57886	21543	956	intron_variant	0.00504951	0.00514831	0.326687	10:115325412:C:T
10	115205788	A	C	0	rs2419820				36664	57775	23022	2243	intergenic_variant	-0.00823472	0.00514382	0.1094	10:115205788:A:C
10	115246385	A	G	0	rs2419821	RP11-481H12.1			55748	50868	11885	1203	downstream_gene_variant	0.00779511	0.00546688	0.153903	10:115246385:A:G
10	115248765	T	A	0	rs2419822				116888	1443	3	1370	intergenic_variant	-0.0272859	0.0329882	0.408158	10:115248765:T:A
10	115255777	G	A	0	rs2419823				65904	44010	7606	2184	intergenic_variant	0.00647151	0.0058695	0.270216	10:115255777:G:A
10	115270635	A	G	0	rs2419825				35368	58120	24232	1984	intergenic_variant	-0.00332005	0.00512476	0.517085	10:115270635:A:G
10	115270733	C	T	0	rs2419826				35383	58122	24226	1973	intergenic_variant	-0.00342756	0.00512463	0.503598	10:115270733:C:T
10	115281218	G	A	1	rs2419830				98510	20125	1069	0	intergenic_variant	0.011855	0.00868566	0.172288	10:115281218:G:A
10	115281857	G	A	1	rs2419831				67275	44061	7169	1199	intergenic_variant	-0.00543218	0.00590269	0.357422	10:115281857:G:A
10	115295844	T	C	1	rs2419832				96697	20738	1177	1092	intergenic_variant	-0.00307949	0.00856686	0.719247	10:115295844:T:C
10	115295845	G	T	1	rs2419833				96677	20736	1177	1114	intergenic_variant	-0.00333268	0.00856744	0.697281	10:115295845:G:T
10	115296495	T	C	1	rs2419834				97067	20885	1188	564	intergenic_variant	-0.00286713	0.00853385	0.736892	10:115296495:T:C
10	115296564	C	T	1	rs2419835				91669	25558	1876	601	intergenic_variant	0.00214757	0.00769159	0.780084	10:115296564:C:T
10	115326413	T	C	1	rs2419836	HABP2			35129	59660	24915	0	intron_variant	0.00542984	0.00508185	0.285305	10:115326413:T:C
10	115332098	A	C	0	rs2419840	HABP2			36264	58796	23896	748	intron_variant	-0.00645667	0.00511384	0.206737	10:115332098:A:C
10	115335983	T	C	0	rs2419841	HABP2			95912	21823	1297	672	intron_variant	0.00412428	0.00837062	0.622218	10:115335983:T:C
10	115346999	G	C	1	rs2419842	HABP2			43617	56598	18579	910	intron_variant	0.000851727	0.0051979	0.869842	10:115346999:G:C
10	115361317	G	A	1	rs2419843	NRAP			58236	50188	10874	406	intron_variant	0.00493074	0.00552372	0.372045	10:115361317:G:A
10	115363379	G	A	0	rs2419844	NRAP			33963	59265	26167	309	intron_variant	-0.00246981	0.00507782	0.626689	10:115363379:G:A
10	115363649	A	G	1	rs2419845	NRAP			39388	58272	21995	49	intron_variant	-4.9134e-05	0.00510288	0.992318	10:115363649:A:G
10	115363881	C	T	1	rs2419846	NRAP			39329	58379	21996	0	intron_variant	-0.000409473	0.00510369	0.936054	10:115363881:C:T
10	115367383	A	T	1	rs2419847	NRAP			39406	58209	21929	160	intron_variant	-0.000234979	0.00510484	0.963286	10:115367383:A:T
10	115373851	T	C	1	rs2419850	NRAP			97372	19641	1033	1658	intron_variant	0.00206575	0.00884758	0.815387	10:115373851:T:C
10	115380608	A	C	1	rs2419851	NRAP			95147	22109	1324	1124	intron_variant	0.000895885	0.00834079	0.914464	10:115380608:A:C
10	115382245	G	C	1	rs2419852	NRAP			95536	22189	1321	658	intron_variant	0.00102669	0.008325	0.901849	10:115382245:G:C
10	115388368	A	C	0	rs2419853	NRAP			56338	51512	11822	32	intron_variant	-0.00654196	0.00544847	0.229869	10:115388368:A:C
10	115392111	A	G	0	rs2419854	NRAP			56318	51513	11848	25	intron_variant	-0.00690282	0.00544511	0.204902	10:115392111:A:G
10	115401761	T	C	1	rs2419855	NRAP			48209	55456	16035	4	intron_variant	0.00764054	0.00525602	0.146036	10:115401761:T:C
10	115409468	A	T	0	rs2419856	NRAP			55934	51561	12179	30	intron_variant	-0.00124697	0.00542122	0.818079	10:115409468:A:T
10	115617376	G	A	0	rs2419857	NHLRC2			32427	59354	27438	485	intron_variant	-0.003751	0.00506832	0.459247	10:115617376:G:A
10	115554650	T	C	0	rs2419863				116945	2679	17	63	intergenic_variant	0.0174551	0.0236814	0.461073	10:115554650:T:C
10	115552555	C	T	0	rs2419864				89303	27099	2057	1245	intergenic_variant	-0.00891469	0.00752994	0.236453	10:115552555:C:T
10	115550706	T	C	0	rs2419865				50239	54322	14510	633	intergenic_variant	-0.00779354	0.00533294	0.143907	10:115550706:T:C
10	115550571	G	A	0	rs2419866				50262	54329	14512	601	intergenic_variant	-0.00746908	0.00533236	0.161301	10:115550571:G:A
10	115550540	G	A	0	rs2419867				50266	54340	14520	578	intergenic_variant	-0.00744303	0.00533172	0.162717	10:115550540:G:A
10	115549796	G	A	0	rs2419869				50336	54543	14617	208	intergenic_variant	-0.0072426	0.00532063	0.173441	10:115549796:G:A
10	115549552	G	T	0	rs2419870				50376	54596	14628	104	intergenic_variant	-0.0070878	0.00531809	0.182607	10:115549552:G:T
10	115545724	G	A	0	rs2419871	PLEKHS1			43999	55902	17623	2180	downstream_gene_variant	-0.0104785	0.00525736	0.0462494	10:115545724:G:A
10	115544197	T	C	0	rs2419872	PLEKHS1			44239	56671	18023	771	downstream_gene_variant	-0.00990709	0.00521877	0.0576492	10:115544197:T:C
10	115542186	A	C	0	rs2419873	PLEKHS1			42667	57649	19345	43	3_prime_UTR_variant	-0.0104433	0.00517552	0.0436092	10:115542186:A:C
10	115542147	C	T	0	rs2419874	PLEKHS1			42621	57644	19358	81	3_prime_UTR_variant	-0.0105964	0.00517597	0.0406363	10:115542147:C:T
10	115541937	T	C	0	rs2419875	PLEKHS1			42657	57639	19342	66	3_prime_UTR_variant	-0.0104669	0.00517607	0.0431592	10:115541937:T:C
10	115534484	A	T	0	rs2419876	PLEKHS1			119552	47	0	105	intron_variant	0.352714	0.190663	0.0643231	10:115534484:A:T
10	115517378	G	A	0	rs2419880	PLEKHS1			91291	25810	1724	879	intron_variant	-0.0150727	0.00780089	0.0533381	10:115517378:G:A
10	115690234	A	G	0	rs2419882				68869	43238	6815	782	intergenic_variant	-0.00891832	0.00596685	0.135007	10:115690234:A:G
10	115778094	C	G	0	rs2419883				49550	54845	15187	122	intergenic_variant	0.00423465	0.00527479	0.422085	10:115778094:C:G
10	115778137	C	A	0	rs2419884				49533	54836	15187	148	intergenic_variant	0.00423286	0.00527521	0.422318	10:115778137:C:A
10	115832275	T	C	0	rs2419885				66735	45255	7688	26	intergenic_variant	0.000129593	0.00582319	0.982245	10:115832275:T:C
10	115841641	C	T	0	rs2419886				65618	45091	7643	1352	intergenic_variant	0.00222518	0.00585392	0.703857	10:115841641:C:T
10	116026292	G	A	0	rs2420054	VWA2			98160	19556	947	1041	intron_variant	0.00266436	0.00887883	0.764116	10:116026292:G:A
10	116080355	T	C	1	rs2420055	AFAP1L2			84860	31834	2938	72	intron_variant	-0.00630785	0.00694615	0.363821	10:116080355:T:C
10	116101287	G	C	1	rs2420057	AFAP1L2			74591	39038	5001	1074	intron_variant	-0.0111267	0.00626897	0.0759172	10:116101287:G:C
10	116111753	T	A	1	rs2420058	AFAP1L2			119652	28	0	24	intron_variant	-0.0835164	0.230357	0.71694	10:116111753:T:A
10	116111768	A	G	1	rs2420059	AFAP1L2			119652	28	0	24	intron_variant	-0.0835164	0.230357	0.71694	10:116111768:A:G
10	115801253	T	C	0	rs2429511	ADRB1			32405	59144	27015	1140	upstream_gene_variant	0.00376527	0.00508772	0.459257	10:115801253:T:C
1	47126940	G	T	0	rs2439442	ATPAF1			118914	772	1	17	intron_variant	0.112492	0.0445823	0.0116277	1:47126940:G:T
10	115966755	C	T	0	rs2447633	TDRD1			40241	58189	20983	291	intron_variant	-0.000966475	0.00513443	0.850693	10:115966755:C:T
10	115960479	A	C	0	rs2447634	TDRD1			79831	35817	3977	79	intron_variant	-0.00108822	0.00654268	0.8679	10:115960479:A:C
1	46530798	C	T	1	rs2458400	PIK3R3			58909	49824	10934	37	intron_variant	0.0309543	0.00549579	1.7775e-08	1:46530798:C:T
17	18265467	C	T	0	rs2461837	SHMT1			58304	50504	10896	0	intron_variant	-0.00870415	0.00551897	0.114765	17:18265467:C:T
17	18265264	G	A	0	rs2461838	SHMT1			58289	50492	10900	23	intron_variant	-0.00876757	0.00551894	0.112143	17:18265264:G:A
17	18290937	G	A	1	rs2461846	EVPLL			43826	56665	18036	1177	intron_variant	0.00941057	0.00522182	0.0715196	17:18290937:G:A
17	18290993	C	T	1	rs2461847	EVPLL			44549	57034	18012	109	intron_variant	0.0104084	0.00519567	0.0451461	17:18290993:C:T
17	18140573	G	A	0	rs2473656	LLGL1			64039	46441	8369	855	non_coding_transcript_exon_variant	0.000167378	0.0057434	0.976751	17:18140573:G:A
1	47113911	G	C	0	rs2476153	ATPAF1			118918	769	1	16	intron_variant	0.113413	0.044653	0.0110892	1:47113911:G:C
1	47115052	A	G	0	rs2476154	ATPAF1			119074	623	1	6	intron_variant	0.130213	0.0491675	0.00808855	1:47115052:A:G
1	47115214	C	A	0	rs2476155	ATPAF1			118916	771	1	16	intron_variant	0.112931	0.0445823	0.0113063	1:47115214:C:A
1	47115540	G	A	0	rs2476156	ATPAF1			118915	771	1	17	intron_variant	0.112893	0.044583	0.0113352	1:47115540:G:A
1	47123563	C	G	0	rs2476157	ATPAF1			118911	775	1	17	intron_variant	0.113477	0.044521	0.0108079	1:47123563:C:G
1	47124788	A	G	1	rs2476158	ATPAF1			69814	42932	6791	167	intron_variant	-0.00557041	0.0059355	0.347993	1:47124788:A:G
1	47124884	A	T	0	rs2476159	ATPAF1			118978	716	1	9	intron_variant	0.121167	0.0460666	0.00853205	1:47124884:A:T
1	47005506	A	G	1	rs2476161	MKNK1-AS1			117721	1673	3	307	intron_variant	0.0420842	0.0300487	0.161354	1:47005506:A:G
1	47007324	G	A	0	rs2476162	MKNK1-AS1			75340	37977	4924	1463	intron_variant	0.00816961	0.00633154	0.196945	1:47007324:G:A
1	47007844	A	G	0	rs2476163	MKNK1-AS1			33335	59118	26133	1118	intron_variant	0.0109214	0.00510282	0.0323335	1:47007844:A:G
1	46985274	T	C	1	rs2476164				72182	40507	5847	1168	intergenic_variant	0.00735683	0.00612093	0.229397	1:46985274:T:C
1	47030295	C	T	0	rs2476166	MKNK1			115967	3498	33	206	intron_variant	0.0355895	0.0207481	0.0862876	1:47030295:C:T
10	115768772	C	A	0	rs2480790				49181	54591	15132	800	intergenic_variant	0.00302771	0.00530047	0.567853	10:115768772:C:A
10	115773296	G	A	0	rs2480792				44560	56700	18025	419	intergenic_variant	0.000184753	0.0051951	0.971631	10:115773296:G:A
10	115776093	C	T	0	rs2480793				119678	11	0	15	intergenic_variant	-0.23046	0.414756	0.578449	10:115776093:C:T
10	115792062	G	A	1	rs2484294				63809	46231	8238	1426	intergenic_variant	-0.000774576	0.0057734	0.893274	10:115792062:G:A
1	47123599	C	A	0	rs2486160	ATPAF1			118916	772	1	15	intron_variant	0.112477	0.0445756	0.0116265	1:47123599:C:A
1	47115051	C	T	0	rs2486161	ATPAF1			118915	771	1	17	intron_variant	0.112902	0.0445738	0.0113112	1:47115051:C:T
1	47114985	A	T	0	rs2486162	ATPAF1			118916	771	1	16	intron_variant	0.112813	0.0445757	0.0113799	1:47114985:A:T
1	47004680	T	C	0	rs2486163	MKNK1-AS1			76648	37407	4664	985	intron_variant	0.00702215	0.00637817	0.270911	1:47004680:T:C
1	47006657	C	T	0	rs2486164	MKNK1-AS1			119355	320	0	29	non_coding_transcript_exon_variant	-0.0283095	0.0695957	0.684177	1:47006657:C:T
1	47007344	G	A	0	rs2486165	MKNK1-AS1			119352	319	0	33	intron_variant	-0.0263701	0.0696806	0.705101	1:47007344:G:A
1	47007987	C	T	0	rs2486166	MKNK1-AS1			33015	59182	26431	1076	intron_variant	0.0119355	0.00509987	0.0192654	1:47007987:C:T
1	46605369	C	T	0	rs2486445	PIK3R3			34978	59466	25260	0	intron_variant	-0.0137997	0.00507483	0.00654309	1:46605369:C:T
1	46495409	A	G	0	rs2486446	MAST2			119531	73	0	100	intron_variant	0.0745687	0.14441	0.605599	1:46495409:A:G
1	46545724	G	A	0	rs2486447	PIK3R3			38332	58740	22610	22	intron_variant	-0.0146771	0.00509735	0.00398473	1:46545724:G:A
17	42336424	G	A	0	rs2521602	SLC4A1			114409	5239	56	0	intron_variant	-0.0368216	0.0170652	0.0309516	17:42336424:G:A
17	42094734	A	G	1	rs2523159	TMEM101			81154	34791	3716	43	intron_variant	-0.0116911	0.00667682	0.0799463	17:42094734:A:G
17	42179405	C	T	1	rs2523161	HDAC5			66235	45458	7879	132	intron_variant	-0.00346518	0.00580592	0.550617	17:42179405:C:T
17	42179281	A	G	1	rs2523162	HDAC5			74246	39762	5377	319	intron_variant	-0.00788288	0.00621547	0.204702	17:42179281:A:G
17	42109826	T	C	1	rs2523165	LSM12			50244	53993	14782	685	downstream_gene_variant	-0.00148159	0.00530616	0.780076	17:42109826:T:C
17	42107883	T	C	1	rs2523166	LSM12			35062	58470	24854	1318	downstream_gene_variant	-0.00599594	0.0051002	0.239744	17:42107883:T:C
17	42288128	T	G	0	rs2526011	UBTF			96950	19600	965	2189	intron_variant	-0.0125599	0.00894144	0.160116	17:42288128:T:G
17	42242629	A	G	0	rs2526019	HROB			60038	48419	9842	1405	downstream_gene_variant	-0.00308212	0.00564101	0.584806	17:42242629:A:G
17	42216588	G	T	0	rs2526020	HROB			66270	45353	7817	264	upstream_gene_variant	-0.00098689	0.00581692	0.865279	17:42216588:G:T
17	42213347	G	A	0	rs2526021	RNU6-131P			66290	45305	7797	312	non_coding_transcript_exon_variant	-0.00087919	0.00581952	0.879916	17:42213347:G:A
17	42213216	C	T	0	rs2526022	RNU6-131P			66292	45297	7797	318	downstream_gene_variant	-0.000986301	0.00581946	0.865416	17:42213216:C:T
10	116028335	G	A	0	rs2530322	VWA2			57154	50683	11227	640	intron_variant	-0.00281693	0.00550716	0.608998	10:116028335:G:A
10	116065137	A	G	0	rs2530329	AFAP1L2			103737	14676	515	776	intron_variant	-0.0228046	0.0102765	0.0264806	10:116065137:A:G
17	18712975	A	G	0	rs2532476	TVP23B			76455	38443	4806	0	downstream_gene_variant	0.0100705	0.00633912	0.112146	17:18712975:A:G
10	115780194	G	A	0	rs2532825				50314	53195	14080	2115	intergenic_variant	0.00729176	0.00536536	0.174133	10:115780194:G:A
10	115774712	A	G	0	rs2532826				49460	54795	15188	261	intergenic_variant	0.004013	0.00527964	0.447201	10:115774712:A:G
10	115774519	G	C	0	rs2532827				44555	56743	18050	356	intergenic_variant	0.000227036	0.00518827	0.965096	10:115774519:G:C
10	115770147	G	A	0	rs2532828				119682	10	0	12	intergenic_variant	-0.38653	0.457819	0.39851	10:115770147:G:A
10	115763742	T	A	1	rs2532829				119557	103	0	44	intergenic_variant	-0.454006	0.125856	0.00030934	10:115763742:T:A
10	115763628	T	C	1	rs2532830				119557	103	0	44	intergenic_variant	-0.453853	0.12582	0.000309581	10:115763628:T:C
10	115758508	G	A	1	rs2532831				110730	8674	177	123	intergenic_variant	-0.0384407	0.0132935	0.00383185	10:115758508:G:A
10	115758456	G	A	1	rs2532832				110828	8611	173	92	intergenic_variant	-0.0357343	0.013341	0.00739479	10:115758456:G:A
17	42061761	G	A	1	rs2543101	PYY			47463	55633	16608	0	intron_variant	0.00487833	0.0052364	0.351533	17:42061761:G:A
17	42051987	A	C	1	rs2543103	PYY			111216	7746	153	589	intron_variant	-0.00120954	0.0140577	0.931434	17:42051987:A:C
17	42009916	C	T	1	rs2543104	RP11-527L4.6			30757	59375	28422	1150	non_coding_transcript_exon_variant	0.001925	0.00510308	0.706007	17:42009916:C:T
17	42005271	T	C	0	rs2543105	RP11-527L4.6			34007	58940	25363	1394	intron_variant	0.00325505	0.00510272	0.523535	17:42005271:T:C
17	41979631	G	T	0	rs2543106	MPP2			35606	58424	23913	1761	intron_variant	-0.000487983	0.00512865	0.924197	17:41979631:G:T
17	42427630	T	C	0	rs25646	GRN			112930	4634	42	2098	synonymous_variant	-0.0402854	0.0183064	0.0277632	17:42427630:T:C
17	18703434	G	T	0	rs2589683	TVP23B			76462	38197	4793	252	intron_variant	0.00949807	0.0063536	0.134937	17:18703434:G:T
17	18706810	T	C	0	rs2589690	TVP23B			76408	38235	4814	247	intron_variant	0.0100648	0.00634558	0.112715	17:18706810:T:C
17	18586074	C	T	0	rs2601941	ZNF286B			38123	58090	21937	1554	upstream_gene_variant	-0.00307108	0.0051435	0.550454	17:18586074:C:T
17	18128474	A	G	0	rs2605132	LLGL1			40013	56938	20367	2386	upstream_gene_variant	0.00134484	0.00519294	0.795655	17:18128474:A:G
17	18129782	C	T	0	rs2605133	LLGL1			64107	46229	8300	1068	intron_variant	0.000576859	0.00575394	0.920142	17:18129782:C:T
17	18130144	T	C	0	rs2605134	LLGL1			43844	56450	18318	1092	intron_variant	-0.00696008	0.00518604	0.17957	17:18130144:T:C
17	18131087	C	T	0	rs2605135	LLGL1			44227	56288	18078	1111	intron_variant	-0.0071134	0.00519491	0.170905	17:18131087:C:T
17	18136750	C	T	0	rs2605136	LLGL1			49803	54614	15056	231	intron_variant	0.00228468	0.00529555	0.666153	17:18136750:C:T
17	18139400	G	A	0	rs2605137	LLGL1			50409	54170	14676	449	non_coding_transcript_exon_variant	0.00171908	0.00531488	0.746357	17:18139400:G:A
17	18144683	T	C	0	rs2605138	LLGL1			49773	53889	14696	1346	non_coding_transcript_exon_variant	0.0013514	0.00533171	0.79991	17:18144683:T:C
17	18156375	A	G	0	rs2605140	FLII			49356	54167	14952	1229	intron_variant	0.000110349	0.00531976	0.983451	17:18156375:A:G
17	18164239	T	C	1	rs2605141	MIEF2			53295	52986	13013	410	intron_variant	0.00455596	0.00538348	0.397393	17:18164239:T:C
17	18164404	C	T	0	rs2605142	MIEF2			59883	49314	10138	369	intron_variant	-0.00235549	0.005582	0.67304	17:18164404:C:T
17	18167505	T	C	1	rs2605143	MIEF2			53420	53003	12985	296	synonymous_variant	0.00506949	0.00538188	0.346215	17:18167505:T:C
17	18170948	C	T	1	rs2605144	RP1-178F10.1			53323	53019	13031	331	upstream_gene_variant	0.00450136	0.00538171	0.402919	17:18170948:C:T
17	18173655	A	G	1	rs2605145	TOP3A			53329	53050	13045	280	downstream_gene_variant	0.00449107	0.00537779	0.403654	17:18173655:A:G
10	115972067	G	A	0	rs2616636	TDRD1			40245	58173	20940	346	intron_variant	-0.000880854	0.00513592	0.863824	10:115972067:G:A
10	115968431	C	A	0	rs2616637	TDRD1			40220	58188	21002	294	intron_variant	-0.000846127	0.00513305	0.869071	10:115968431:C:A
10	115958567	G	C	1	rs2616656	TDRD1			32814	58859	26564	1467	intron_variant	0.000307039	0.00510545	0.952045	10:115958567:G:C
10	115959622	A	G	0	rs2616657	TDRD1			79419	36070	4053	162	intron_variant	-0.00121224	0.00652471	0.852608	10:115959622:A:G
17	42057937	C	G	1	rs2631288	PYY			106613	12272	380	439	intron_variant	0.0253367	0.0111378	0.0229151	17:42057937:C:G
17	42167399	A	G	1	rs2631290	HDAC5			74798	38793	5091	1022	intron_variant	-0.0088939	0.00629801	0.157898	17:42167399:A:G
17	42146395	G	A	1	rs2631291	LSM12			35787	58622	24398	897	upstream_gene_variant	-0.00644361	0.00509649	0.206114	17:42146395:G:A
17	42133398	A	G	1	rs2631292	LSM12			106731	12260	385	328	intron_variant	0.0105455	0.0111384	0.343755	17:42133398:A:G
17	42129367	C	T	1	rs2631293	LSM12			84686	31463	2963	592	intron_variant	-0.00779377	0.00700496	0.265877	17:42129367:C:T
17	42237884	C	T	0	rs2631295	HROB			66351	45435	7838	80	intron_variant	-0.00170387	0.00581068	0.769345	17:42237884:C:T
17	42219832	T	C	0	rs2631298	HROB			59847	49338	10253	266	intron_variant	-0.00506332	0.00558218	0.36438	17:42219832:T:C
17	42219773	G	T	0	rs2631299	HROB			66369	45448	7839	48	intron_variant	-0.00159902	0.00581189	0.783217	17:42219773:G:T
17	42041917	G	A	1	rs2631300	PYY			54624	51361	11972	1747	intron_variant	0.00920419	0.00544996	0.0912476	17:42041917:G:A
17	42070684	C	T	1	rs2631306	PYY			48634	53881	15234	1955	intron_variant	0.00335242	0.00532306	0.52883	17:42070684:C:T
17	42094638	G	A	1	rs2631307	TMEM101			81136	34817	3720	31	intron_variant	-0.0113892	0.00667494	0.0879598	17:42094638:G:A
17	42081206	A	T	1	rs2631308	PYY			87619	28794	2416	875	intron_variant	0.0072434	0.00728238	0.319908	17:42081206:A:T
17	18566055	C	T	0	rs2649402	ZNF286B			119482	222	0	0	missense_variant	-0.0631426	0.0864776	0.465291	17:18566055:C:T
17	18610921	A	G	1	rs2649469	TRIM16L			73134	40739	5527	304	intron_variant	0.0010286	0.00617428	0.86769	17:18610921:A:G
17	18545157	C	G	0	rs2649509	TBC1D28			92133	25748	1805	18	5_prime_UTR_variant	-0.011382	0.00769891	0.139305	17:18545157:C:G
17	18586510	G	C	0	rs2654306	ZNF286B			38032	58901	22614	157	upstream_gene_variant	-0.00358733	0.00510451	0.482196	17:18586510:G:C
17	18595301	A	G	0	rs2654344				119300	222	0	182	intergenic_variant	0.0497407	0.0829692	0.548834	17:18595301:A:G
17	18604177	G	A	1	rs2654348	TRIM16L			71844	40613	5616	1631	intron_variant	0.00115756	0.00618766	0.851601	17:18604177:G:A
1	46498831	G	A	1	rs2669156	MAST2			58692	49966	11020	26	intron_variant	0.0299504	0.00549202	4.9406e-08	1:46498831:G:A
17	18263044	A	G	1	rs2688030	SHMT1			50031	54411	14746	516	intron_variant	0.00758213	0.00531043	0.153355	17:18263044:A:G
17	18262546	T	C	1	rs2688036	SHMT1			50009	54495	14761	439	intron_variant	0.00782191	0.00530531	0.140387	17:18262546:T:C
17	42009617	G	A	0	rs2700826	RP11-527L4.6			40546	57735	20474	949	intron_variant	0.00455294	0.00515093	0.376746	17:42009617:G:A
17	42048894	T	C	1	rs2700827	PYY			69890	41783	6161	1870	intron_variant	0.00348553	0.00607454	0.566108	17:42048894:T:C
17	42048853	A	G	1	rs2700828	PYY			69827	41826	6181	1870	intron_variant	0.0034383	0.00607229	0.571239	17:42048853:A:G
17	42000838	T	G	0	rs2700829	RP11-527L4.5			33945	58733	25244	1782	upstream_gene_variant	0.00343562	0.00511099	0.501456	17:42000838:T:G
17	42042350	A	G	1	rs2700830	PYY			54623	51357	11970	1754	intron_variant	0.00914009	0.00544998	0.0935256	17:42042350:A:G
17	42041611	T	G	1	rs2700831	PYY			54687	51349	11951	1717	intron_variant	0.00922457	0.00545069	0.0905758	17:42041611:T:G
17	42073293	C	A	1	rs2700835	PYY			48569	53942	15295	1898	intron_variant	0.00309095	0.00531934	0.561188	17:42073293:C:A
17	42056480	C	T	1	rs2700836	PYY			105320	13053	451	880	intron_variant	0.0186167	0.0107991	0.0847231	17:42056480:C:T
17	41826839	G	C	0	rs2741856	SOST			100749	18139	816	0	downstream_gene_variant	-0.000163955	0.00918543	0.985759	17:41826839:G:C
17	18171926	C	G	0	rs2746023	RP1-178F10.1			55582	51982	12072	68	non_coding_transcript_exon_variant	-0.00592059	0.0054434	0.276744	17:18171926:C:G
17	18164148	G	T	0	rs2746024	MIEF2			59885	49314	10138	367	intron_variant	-0.00237735	0.00558182	0.670173	17:18164148:G:T
17	18134354	C	T	0	rs2746026	LLGL1			42618	57177	19400	509	intron_variant	-0.00735788	0.0051508	0.15315	17:18134354:C:T
17	18135401	G	A	0	rs2746027	LLGL1			50519	54428	14757	0	intron_variant	0.00134512	0.00530013	0.799658	17:18135401:G:A
17	18139896	G	T	0	rs2746028	LLGL1			42062	57178	19629	835	non_coding_transcript_exon_variant	-0.00753499	0.00515486	0.143816	17:18139896:G:T
17	18142740	C	G	0	rs2746029	LLGL1			42544	57025	19351	784	intron_variant	-0.0077534	0.00515803	0.132795	17:18142740:C:G
17	18145379	G	A	0	rs2746030	LLGL1			49902	54253	14858	691	intron_variant	0.00196067	0.00531277	0.712091	17:18145379:G:A
10	115756861	C	T	1	rs2773466				110792	8677	178	57	intergenic_variant	-0.0379763	0.0132916	0.00427429	10:115756861:C:T
10	115763796	A	G	1	rs2773467				112121	7439	124	20	intergenic_variant	-0.0309623	0.0143913	0.0314398	10:115763796:A:G
10	115798895	A	G	1	rs2773469	ADRB1			63736	46179	8238	1551	upstream_gene_variant	-0.000786071	0.00577579	0.891744	10:115798895:A:G
10	115779938	T	C	0	rs2773470				119681	10	0	13	intergenic_variant	-0.357717	0.460479	0.437256	10:115779938:T:C
10	115779162	G	A	0	rs2773471				119678	11	0	15	intergenic_variant	-0.204132	0.409237	0.617913	10:115779162:G:A
10	115684553	C	T	1	rs2773472				72911	41030	5763	0	intergenic_variant	-0.00196581	0.00609769	0.747161	10:115684553:C:T
10	115701515	T	C	1	rs2773473				119597	38	0	69	intergenic_variant	-0.0413012	0.213826	0.846839	10:115701515:T:C
10	115752922	T	C	1	rs2773476				119534	79	0	91	intergenic_variant	-0.107076	0.138153	0.438309	10:115752922:T:C
10	116060427	G	C	0	rs2781806	AFAP1L2			114062	5585	57	0	missense_variant	0.0158427	0.0165108	0.337289	10:116060427:G:C
10	116022102	T	C	0	rs2781810	VWA2			43704	57070	18476	454	intron_variant	-0.00487228	0.00519502	0.348308	10:116022102:T:C
10	115875026	G	T	0	rs2782977	UBE2V1P5			80448	35127	3804	325	upstream_gene_variant	2.71359e-05	0.00661114	0.996725	10:115875026:G:T
10	115781367	T	G	1	rs2782979				33398	59582	26724	0	intergenic_variant	-0.00126066	0.00506816	0.803561	10:115781367:T:G
10	115781527	T	C	1	rs2782980				61962	48111	9392	239	intergenic_variant	0.000990044	0.00563616	0.860562	10:115781527:T:C
10	115781547	T	C	1	rs2782981				62002	48258	9444	0	intergenic_variant	0.000745395	0.00562645	0.894604	10:115781547:T:C
10	115788495	A	G	0	rs2782982				32637	59322	27005	740	intergenic_variant	0.00345623	0.00507999	0.496275	10:115788495:A:G
10	115777003	T	C	0	rs2782983				119678	11	0	15	intergenic_variant	-0.208685	0.410225	0.610956	10:115777003:T:C
22	29338656	G	C	0	rs28360615	ZNRF3			84350	31474	2835	1045	intron_variant	-0.0187679	0.0070086	0.00740989	22:29338656:G:C
1	46713052	C	G	0	rs28363188	RAD54L			119650	15	0	39	upstream_gene_variant	0.155432	0.334346	0.642016	1:46713052:C:G
1	46713139	T	C	0	rs28363189	RAD54L			115464	4040	49	151	upstream_gene_variant	0.0279454	0.0193975	0.149678	1:46713139:T:C
1	46714938	G	A	0	rs28363194	RAD54L			119164	385	1	154	intron_variant	-0.0953445	0.0622069	0.12535	1:46714938:G:A
1	46721503	A	G	0	rs28363202	RAD54L			119674	20	0	10	intron_variant	0.0222181	0.276218	0.93589	1:46721503:A:G
1	46723350	G	C	0	rs28363203	RAD54L			115513	3993	49	149	intron_variant	0.0284794	0.0194971	0.144099	1:46723350:G:C
1	46723497	C	G	0	rs28363204	RAD54L			110830	8453	183	238	intron_variant	0.00243891	0.0133412	0.854947	1:46723497:C:G
1	46724112	C	G	0	rs28363208	RAD54L			119679	11	0	14	intron_variant	1.04278	0.410952	0.0111657	1:46724112:C:G
1	46724976	A	G	0	rs28363210	RAD54L			119643	56	0	5	intron_variant	-0.0808834	0.150998	0.592194	1:46724976:A:G
1	46724992	G	A	0	rs28363211	RAD54L			113336	4860	61	1447	intron_variant	0.0449398	0.0180434	0.0127508	1:46724992:G:A
1	46725173	C	G	0	rs28363212	RAD54L			115492	4053	49	110	intron_variant	0.0305971	0.0193731	0.114253	1:46725173:C:G
1	46725397	G	A	0	rs28363213	RAD54L			115512	4036	49	107	intron_variant	0.0302818	0.0194049	0.118636	1:46725397:G:A
1	46727369	T	C	0	rs28363219	RAD54L			119674	26	0	4	intron_variant	0.0897486	0.250227	0.719843	1:46727369:T:C
1	46728738	G	A	0	rs28363220	RAD54L			119647	52	0	5	intron_variant	-0.0675672	0.154235	0.661329	1:46728738:G:A
1	46730172	G	A	0	rs28363224	RAD54L			115512	3991	49	152	intron_variant	0.0282001	0.0195004	0.148142	1:46730172:G:A
1	46731953	A	G	0	rs28363227	RAD54L			118344	1270	5	85	intron_variant	0.0437739	0.0343194	0.202137	1:46731953:A:G
1	46732948	C	G	0	rs28363229	RAD54L			81931	33895	3417	461	intron_variant	0.0205203	0.00674028	0.00233128	1:46732948:C:G
1	46738744	C	T	0	rs28363237	RAD54L			119604	40	0	60	intron_variant	0.107644	0.20461	0.598822	1:46738744:C:T
1	46738817	G	T	0	rs28363238	RAD54L			119139	288	0	277	intron_variant	-0.0104778	0.0720078	0.884308	1:46738817:G:T
1	46742370	C	T	0	rs28363246	RAD54L			119582	105	0	17	intron_variant	-0.0959236	0.120373	0.425518	1:46742370:C:T
1	46744291	C	T	0	rs28363249	LRRC41			118455	626	0	623	3_prime_UTR_variant	0.0476926	0.0496417	0.336685	1:46744291:C:T
1	46745584	C	T	0	rs28363252	LRRC41			118379	800	1	524	intron_variant	-0.00490551	0.0442582	0.911744	1:46745584:C:T
17	18163221	G	A	0	rs28364627	MIEF2			89816	27467	2127	294	upstream_gene_variant	-0.0171325	0.00750787	0.022493	17:18163221:G:A
17	18163262	C	T	0	rs28364628	MIEF2			67920	43244	6900	1640	upstream_gene_variant	0.00811868	0.00596345	0.173385	17:18163262:C:T
1	46664249	A	G	0	rs28364741	POMGNT1			82292	33983	3429	0	intron_variant	0.0170733	0.00672936	0.0111762	1:46664249:A:G
1	47069894	C	G	0	rs28364800	MKNK1			119683	15	0	6	splice_region_variant	0.390553	0.37887	0.302618	1:47069894:C:G
17	17876445	G	GC	0	rs28366006	DRC3			55119	52190	12218	177	intron_variant	-0.00165122	0.00543838	0.761414	17:17876445:G:GC
17	17876217	G	A	0	rs28366007	DRC3			117953	1711	9	31	5_prime_UTR_variant	-0.0349273	0.0302222	0.247812	17:17876217:G:A
17	42148140	C	T	0	rs28370440	G6PC3			119680	19	0	5	5_prime_UTR_variant	0.453502	0.306049	0.138395	17:42148140:C:T
17	42665040	C	T	0	rs28373317				119646	28	0	30	intergenic_variant	-0.0965287	0.243687	0.692018	17:42665040:C:T
17	42586693	G	C	0	rs28380585				119649	28	0	27	intergenic_variant	-0.27781	0.240718	0.248464	17:42586693:G:C
17	42402174	C	T	0	rs28384471	SLC25A39			114005	5528	61	110	5_prime_UTR_variant	-0.0366662	0.0166257	0.0274266	17:42402174:C:T
10	115547865	A	G	0	rs28392512	PLEKHS1			88234	28415	2302	753	downstream_gene_variant	-0.0079949	0.00735594	0.277098	10:115547865:A:G
10	116111214	G	C	0	rs28402106	AFAP1L2			87618	29481	2605	0	intron_variant	0.00675001	0.00719694	0.348296	10:116111214:G:C
17	42594239	A	T	0	rs28404248				119649	27	0	28	intergenic_variant	-0.260501	0.241191	0.280116	17:42594239:A:T
10	115439530	G	C	0	rs28411397	CASP7			64792	46110	8324	478	missense_variant	-0.000574112	0.00576155	0.920626	10:115439530:G:C
17	42507844	C	T	1	rs28412336	GPATCH8			46501	56288	16857	58	intron_variant	-0.0141416	0.00522939	0.00684561	17:42507844:C:T
17	18202409	A	G	0	rs28419113	TOP3A			54767	52375	12468	94	intron_variant	-0.0058387	0.00542	0.281369	17:18202409:A:G
17	42662510	G	A	0	rs28420732				111818	7349	123	414	intergenic_variant	0.00347295	0.0145292	0.81108	17:42662510:G:A
17	18019309	T	G	0	rs28426379	MYO15A			119642	35	0	27	intron_variant	-0.115807	0.207835	0.577386	17:18019309:T:G
17	18202231	G	T	0	rs28428686	TOP3A			119136	561	1	6	intron_variant	0.0368057	0.0521698	0.480501	17:18202231:G:T
17	17827649	C	T	0	rs28428991	TOM1L2			47615	55742	16242	105	intron_variant	4.84464e-05	0.00526259	0.992655	17:17827649:C:T
17	41726205	C	A	0	rs28430796	MEOX1			111095	8378	183	48	intron_variant	-0.0214859	0.0133788	0.108281	17:41726205:C:A
17	41883536	A	T	0	rs28432294	MPP3			119681	17	0	6	intron_variant	0.193246	0.356835	0.588125	17:41883536:A:T
1	46507859	C	T	0	rs28435505	PIK3R3			119677	25	0	2	3_prime_UTR_variant	0.0773551	0.257754	0.764092	1:46507859:C:T
17	41727144	A	G	0	rs28441162	MEOX1			75533	38961	5134	76	intron_variant	0.0037085	0.00624784	0.552803	17:41727144:A:G
22	29210154	G	C	0	rs28448648	CTA-292E10.6			115531	4032	52	89	intron_variant	-0.0150891	0.0195315	0.439788	22:29210154:G:C
17	42525361	G	A	0	rs28449695	GPATCH8			119654	28	0	22	intron_variant	-0.30036	0.243654	0.217676	17:42525361:G:A
10	115237194	G	A	0	rs28450367				47540	55438	16521	205	intergenic_variant	-0.00619539	0.00523181	0.236343	10:115237194:G:A
22	29600333	G	C	0	rs28450817				119668	29	0	7	intron_variant	-0.0486816	0.210078	0.816746	22:29600333:G:C
17	18570081	A	T	0	rs28451689	FOXO3B			119463	185	0	56	non_coding_transcript_exon_variant	0.026943	0.0930817	0.772233	17:18570081:A:T
22	29213034	A	G	0	rs28458474	CTA-292E10.6			90524	27161	1963	56	intron_variant	-0.0280469	0.00754698	0.000202157	22:29213034:A:G
10	115543762	G	C	0	rs28459137	PLEKHS1			94269	22800	1449	1186	downstream_gene_variant	-0.0028326	0.00819596	0.729636	10:115543762:G:C
17	42683419	G	A	0	rs28461595				69566	42367	6439	1332	intergenic_variant	0.00908915	0.00601867	0.131003	17:42683419:G:A
17	18251094	C	T	0	rs28479066	SHMT1			119674	22	0	8	intron_variant	0.25647	0.31901	0.421422	17:18251094:C:T
1	46595077	A	T	1	rs28482847	PIK3R3			55068	51333	12427	876	intron_variant	0.0301442	0.00540854	2.49738e-08	1:46595077:A:T
22	29101829	G	A	0	rs28483387	CHEK2			86591	30299	2589	225	intron_variant	-0.00504028	0.00717795	0.482561	22:29101829:G:A
17	18305665	C	T	0	rs28488619	TBC1D3P4			119643	47	0	14	downstream_gene_variant	0.00531299	0.184172	0.976986	17:18305665:C:T
17	41725664	C	T	0	rs28505315	MEOX1			111084	8396	184	40	intron_variant	-0.0223731	0.0133669	0.0941778	17:41725664:C:T
17	41851689	G	C	0	rs28513077	DUSP3			119680	20	0	4	intron_variant	0.0405181	0.316635	0.898177	17:41851689:G:C
17	17719450	G	A	0	rs28521648	SREBF1			119644	38	0	22	intron_variant	-0.0308178	0.214963	0.886003	17:17719450:G:A
17	18147239	C	T	0	rs28523978	LLGL1			119252	440	1	11	3_prime_UTR_variant	-0.0165107	0.0592078	0.780352	17:18147239:C:T
17	17736139	G	T	0	rs28528721	SREBF1			119678	24	0	2	intron_variant	-0.0645944	0.30238	0.830843	17:17736139:G:T
17	17902135	G	A	0	rs28537385	DRC3			57840	50876	10980	8	intron_variant	-0.00232093	0.00551129	0.673665	17:17902135:G:A
17	42338248	A	G	0	rs2854528	SLC4A1			93861	24137	1549	157	intron_variant	0.00247623	0.00794505	0.755292	17:42338248:A:G
1	46218135	C	A	1	rs28545579	IPP			117081	2608	15	0	upstream_gene_variant	-5.57179e-05	0.0244853	0.998184	1:46218135:C:A
17	41744649	A	G	0	rs28548107				71452	40835	5752	1665	intergenic_variant	-0.00198343	0.00616936	0.747834	17:41744649:A:G
17	17934026	C	G	0	rs28555361	ATPAF2			57766	50880	11005	53	intron_variant	-0.00234858	0.00551054	0.669963	17:17934026:C:G
17	42290860	G	A	0	rs2855819	UBTF			111875	7703	126	0	intron_variant	-0.005987	0.0141103	0.671348	17:42290860:G:A
17	18149854	A	G	1	rs2856289	FLII			63871	46403	8379	1051	intron_variant	0.000627855	0.0057453	0.912979	17:18149854:A:G
10	116065708	T	G	0	rs28564363	AFAP1L2			103888	14826	531	459	intron_variant	-0.0225029	0.0102143	0.02759	10:116065708:T:G
17	41952551	C	T	0	rs28564634	MPP2			119603	43	0	58	downstream_gene_variant	-0.129006	0.200684	0.520335	17:41952551:C:T
17	42402572	G	A	0	rs28568338	SLC25A39			119682	17	0	5	upstream_gene_variant	-0.0683287	0.314084	0.82778	17:42402572:G:A
17	42002518	A	G	0	rs28570155	RP11-527L4.5			119655	31	0	18	upstream_gene_variant	0.366902	0.236225	0.120378	17:42002518:A:G
17	42326208	T	A	0	rs2857079	SLC4A1			119616	40	0	48	3_prime_UTR_variant	-0.0269974	0.205297	0.895377	17:42326208:T:A
17	42494708	T	C	1	rs28571240	GPATCH8			46668	56254	16724	58	intron_variant	-0.0142157	0.00523549	0.00662248	17:42494708:T:C
17	41904066	A	T	0	rs28571770	MPP3			74004	39667	5253	780	intron_variant	-0.00461722	0.00624475	0.459678	17:41904066:A:T
1	46825176	T	C	0	rs28578741	NSUN4			59289	49835	10575	5	intron_variant	-0.0494658	0.00552858	3.64317e-19	1:46825176:T:C
17	42383224	C	G	0	rs28584866	RUNDC3A-AS1			119675	16	0	13	intron_variant	-0.173256	0.338419	0.608681	17:42383224:C:G
17	41741944	G	A	0	rs28594694	MEOX1			95714	21492	1278	1220	upstream_gene_variant	0.00541905	0.00840576	0.519133	17:41741944:G:A
17	17790134	T	A	0	rs28595155	TOM1L2			119660	34	0	10	intron_variant	-0.0912362	0.229799	0.691348	17:17790134:T:A
17	18269758	G	A	1	rs28597812	SHMT1			47968	55051	15861	824	upstream_gene_variant	0.00869294	0.00526581	0.0987742	17:18269758:G:A
17	18026570	G	A	0	rs28603375	MYO15A			119657	34	0	13	non_coding_transcript_exon_variant	-0.110756	0.206742	0.592152	17:18026570:G:A
17	18570213	G	A	0	rs28610887	FOXO3B			119570	44	0	90	non_coding_transcript_exon_variant	-0.222314	0.203068	0.273615	17:18570213:G:A
17	42583651	G	A	1	rs28614047	GPATCH8			31032	59684	28659	329	upstream_gene_variant	-0.00727774	0.00507581	0.151627	17:42583651:G:A
17	18570145	C	T	0	rs28614152	FOXO3B			119580	17	0	107	non_coding_transcript_exon_variant	0.17738	0.324033	0.584095	17:18570145:C:T
17	17903095	G	A	0	rs28615278	DRC3			119677	20	0	7	intron_variant	0.226693	0.305287	0.457751	17:17903095:G:A
22	29585666	G	A	0	rs28622069				119649	41	0	14	intron_variant	-0.136402	0.189323	0.471234	22:29585666:G:A
17	18251809	T	G	0	rs28630807	SHMT1			118735	957	3	9	intron_variant	0.014921	0.040044	0.709435	17:18251809:T:G
1	46371050	G	A	0	rs28636523	MAST2			58781	49935	10964	24	intron_variant	0.0294334	0.00549508	8.49321e-08	1:46371050:G:A
17	42598832	T	C	0	rs28636880				119482	171	0	51	intergenic_variant	0.0743852	0.0996262	0.455279	17:42598832:T:C
17	18114912	A	C	0	rs28641923	ALKBH5			40298	58158	21013	235	downstream_gene_variant	0.00040651	0.00513429	0.936893	17:18114912:A:C
1	46607010	T	G	0	rs28645347	PIK3R3			119686	16	0	2	intron_variant	-0.29143	0.355808	0.412748	1:46607010:T:G
17	18186631	C	T	0	rs28650333	TOP3A			119153	547	1	3	intron_variant	0.02845	0.0527742	0.589825	17:18186631:C:T
17	18569970	T	C	0	rs28655801	FOXO3B			119323	192	0	189	non_coding_transcript_exon_variant	-0.00889187	0.0907575	0.921953	17:18569970:T:C
17	18568250	G	A	0	rs28667219	ZNF286B			119337	202	0	165	intron_variant	-0.053116	0.0896005	0.553309	17:18568250:G:A
17	41723265	T	G	0	rs28674118	MEOX1			110932	8519	188	65	intron_variant	-0.022716	0.013273	0.087	17:41723265:T:G
17	41730759	T	C	0	rs28678753	MEOX1			63298	46561	8863	982	intron_variant	0.00906773	0.00570924	0.112229	17:41730759:T:C
17	41927178	T	A	0	rs28684959	CD300LG			118756	832	1	115	3_prime_UTR_variant	-0.0186581	0.0439301	0.671039	17:41927178:T:A
17	18613030	G	A	1	rs28687730	TRIM16L			53188	52597	12672	1247	intron_variant	-0.00446386	0.00543357	0.411342	17:18613030:G:A
17	42539569	C	A	1	rs28688303	GPATCH8			46259	56411	16988	46	intron_variant	-0.013703	0.00522969	0.00878689	17:42539569:C:A
17	42140339	G	A	0	rs28688609	LSM12			119654	37	0	13	intron_variant	0.283773	0.197484	0.150734	17:42140339:G:A
17	41725269	G	A	0	rs28688781	MEOX1			111097	8396	184	27	intron_variant	-0.0224307	0.0133663	0.0933175	17:41725269:G:A
17	42067526	C	T	0	rs28690110	PYY			64907	45015	7998	1784	intron_variant	-0.00608033	0.00582214	0.296326	17:42067526:C:T
17	18098253	C	T	0	rs28694704	ALKBH5			119346	354	0	4	intron_variant	0.0359281	0.0675645	0.594892	17:18098253:C:T
17	41912144	A	G	0	rs28694735	MPP3			74033	39562	5221	888	upstream_gene_variant	-0.00510739	0.00625508	0.414204	17:41912144:A:G
1	46819304	C	T	0	rs28699008	NSUN4			59298	49807	10563	36	intron_variant	-0.0497219	0.00553009	2.44631e-19	1:46819304:C:T
22	28624425	T	C	0	rs28701638	TTC28			83694	32488	3142	380	intron_variant	-0.00874311	0.0068795	0.203767	22:28624425:T:C
17	18275268	T	G	0	rs28702952				119669	35	0	0	intergenic_variant	-0.0431637	0.1962	0.825873	17:18275268:T:G
17	42595989	G	A	0	rs28704707				119635	28	0	41	intergenic_variant	-0.25208	0.237208	0.28792	17:42595989:G:A
1	47220346	T	C	0	rs28704792	CYP4B1			51353	53312	14371	668	upstream_gene_variant	0.00181534	0.00532126	0.732992	1:47220346:T:C
17	18567617	T	C	0	rs28708603	ZNF286B			119676	22	0	6	intron_variant	0.0349046	0.238509	0.883649	17:18567617:T:C
17	18665362	G	A	0	rs28711770	FBXW10			101450	16081	595	1578	intron_variant	-0.00600921	0.00985172	0.541885	17:18665362:G:A
10	115784223	G	T	0	rs28714085				100898	16869	695	1242	intergenic_variant	-0.0114077	0.00955973	0.23275	10:115784223:G:T
17	41970397	T	C	0	rs28717710	MPP2			119611	40	0	53	intron_variant	-0.0954754	0.210866	0.650709	17:41970397:T:C
17	18569982	A	C	0	rs28718917	FOXO3B			119327	192	0	185	non_coding_transcript_exon_variant	-0.00905698	0.0907633	0.920514	17:18569982:A:C
17	18573893	A	C	0	rs28723483	FOXO3B			119426	179	0	99	non_coding_transcript_exon_variant	-0.0141131	0.0933813	0.87987	17:18573893:A:C
17	41851992	T	C	0	rs28725212	DUSP3			119582	91	0	31	intron_variant	-0.0989172	0.13637	0.468234	17:41851992:T:C
17	41719477	C	T	0	rs28729140	MEOX1			119648	25	0	31	intron_variant	-0.111811	0.321292	0.727838	17:41719477:C:T
17	42125599	C	T	0	rs28730303	LSM12			119679	19	0	6	intron_variant	0.471337	0.300806	0.117136	17:42125599:C:T
17	18570119	C	T	0	rs28733029	FOXO3B			119514	51	0	139	non_coding_transcript_exon_variant	0.0729677	0.176839	0.679884	17:18570119:C:T
1	46727939	C	T	0	rs28743169	RAD54L			115512	4034	49	109	intron_variant	0.0299899	0.019406	0.12225	1:46727939:C:T
1	46735205	C	G	0	rs28743170	RAD54L			118850	492	0	362	intron_variant	-0.0511507	0.0585499	0.382322	1:46735205:C:G
17	18682990	T	C	1	rs28757628	TVP23B			29536	58689	29130	2349	upstream_gene_variant	0.00193289	0.00513078	0.706379	17:18682990:T:C
22	29585472	A	G	0	rs28758877				119647	41	0	16	intron_variant	-0.135025	0.189239	0.475527	22:29585472:A:G
17	18570276	T	C	0	rs28760327	FOXO3B			119459	187	0	58	non_coding_transcript_exon_variant	0.0220025	0.0927136	0.812411	17:18570276:T:C
17	42022540	T	A	0	rs28760982	PPY			119671	19	0	14	upstream_gene_variant	0.345111	0.317206	0.276609	17:42022540:T:A
1	47196077	C	G	0	rs28767935				119058	584	0	62	intergenic_variant	0.15025	0.0513441	0.0034299	1:47196077:C:G
17	42423556	C	T	0	rs2879096	GRN			64707	45376	7989	1632	5_prime_UTR_variant	-0.00123295	0.00584263	0.832867	17:42423556:C:T
17	42361360	T	C	0	rs2879165				45909	55812	16723	1260	intergenic_variant	-0.0042128	0.00527544	0.42454	17:42361360:T:C
17	41866168	T	A	0	rs2880329	RP5-905N1.2			73997	39925	5296	486	upstream_gene_variant	-0.00364652	0.00623016	0.558345	17:41866168:T:A
17	41802478	T	C	1	rs2880330	RP11-209M4.1			38381	57742	21513	2068	upstream_gene_variant	-0.00657659	0.00519957	0.205931	17:41802478:T:C
17	18125845	T	C	0	rs28811342	LLGL1			78154	36704	4292	554	upstream_gene_variant	0.0107413	0.00647004	0.0968832	17:18125845:T:C
22	28921265	C	G	1	rs2881496	TTC28			92149	25629	1807	119	intron_variant	-0.00933236	0.00772721	0.227152	22:28921265:C:G
22	29234537	A	G	0	rs2881634	CTA-292E10.6			90563	27129	1954	58	intron_variant	-0.0272308	0.00755608	0.000313572	22:29234537:A:G
22	29234593	T	C	0	rs2881635	CTA-292E10.6			58593	50069	10651	391	intron_variant	-0.0110097	0.00553883	0.0468416	22:29234593:T:C
22	29270655	G	A	0	rs2881637				111429	7987	151	137	intergenic_variant	0.0115244	0.0139188	0.407685	22:29270655:G:A
22	29464298	G	A	0	rs28817997	KREMEN1			110087	9294	180	143	upstream_gene_variant	0.00420877	0.0129428	0.745043	22:29464298:G:A
22	29513487	G	A	0	rs2881801	KREMEN1			41265	56697	19677	2065	intron_variant	-0.000625794	0.00521114	0.904414	22:29513487:G:A
22	29042025	G	A	0	rs28818228	TTC28			93446	24589	1653	16	intron_variant	-0.0126483	0.00789119	0.108971	22:29042025:G:A
1	46405466	C	T	0	rs28831083	MAST2			58675	49983	11001	45	intron_variant	0.0295778	0.00549202	7.2208e-08	1:46405466:C:T
17	18262529	G	A	0	rs28842509	SHMT1			119666	17	0	21	intron_variant	0.224426	0.335408	0.503422	17:18262529:G:A
22	29109409	G	A	0	rs28846498	CHEK2			48179	55035	15771	719	intron_variant	-0.0115674	0.00527509	0.0283188	22:29109409:G:A
22	28588653	T	C	0	rs28865637	TTC28			48897	54487	15435	885	intron_variant	-0.00488242	0.00529632	0.356606	22:28588653:T:C
17	18182720	A	G	0	rs28880370	TOP3A			38958	58739	21986	21	intron_variant	-0.0100278	0.00511886	0.0501137	17:18182720:A:G
17	42240824	A	G	0	rs28897216	HROB			60007	48379	9820	1498	downstream_gene_variant	-0.00498901	0.00564336	0.37667	17:42240824:A:G
1	47001722	G	A	1	rs2896917	MKNK1-AS1			35511	58573	23869	1751	upstream_gene_variant	0.00884745	0.00513779	0.0850631	1:47001722:G:A
1	47201614	C	G	1	rs2897106				119680	14	0	10	intergenic_variant	0.0924949	0.302238	0.759579	1:47201614:C:G
1	47211589	C	T	0	rs2897108	RP11-8J9.5			119546	92	0	66	downstream_gene_variant	0.254443	0.127575	0.0461018	1:47211589:C:T
10	115325191	A	G	0	rs2900985	HABP2			71453	42059	6123	69	intron_variant	-0.00220549	0.0060787	0.716737	10:115325191:A:G
10	115253601	G	T	0	rs2900986				65753	44421	7789	1741	intergenic_variant	0.00770965	0.0058333	0.186281	10:115253601:G:T
10	115409069	A	T	1	rs2900988	NRAP			47849	55579	16237	39	intron_variant	0.00800116	0.00525117	0.127586	10:115409069:A:T
10	115545825	T	A	0	rs2900989	PLEKHS1			43919	55866	17625	2294	downstream_gene_variant	-0.0104588	0.00525954	0.0467519	10:115545825:T:A
10	115537960	C	T	0	rs2900990	PLEKHS1			42993	57320	19023	368	intron_variant	-0.0108357	0.00518592	0.0366676	10:115537960:C:T
10	115531297	G	A	0	rs2900991	PLEKHS1			73979	40188	5431	106	intron_variant	-0.000527934	0.00619593	0.932097	10:115531297:G:A
10	115522548	A	G	0	rs2900993	PLEKHS1			95306	21967	1232	1199	intron_variant	0.00153958	0.00837547	0.854155	10:115522548:A:G
10	115777783	G	A	0	rs2900995				49553	54846	15187	118	intergenic_variant	0.00422106	0.00527496	0.423591	10:115777783:G:A
10	115778161	C	A	0	rs2900996				49531	54837	15187	149	intergenic_variant	0.00419764	0.00527534	0.426201	10:115778161:C:A
10	115790744	A	G	0	rs2900997				90676	26123	1877	1028	intergenic_variant	-0.00304176	0.00766263	0.691396	10:115790744:A:G
10	115790823	G	C	0	rs2900998				91255	24725	1659	2065	intergenic_variant	-0.00036393	0.00789833	0.963249	10:115790823:G:C
10	116101181	A	G	1	rs2901043	AFAP1L2			79224	35484	3914	1082	intron_variant	-0.00786334	0.00656489	0.231	10:116101181:A:G
17	42240198	T	G	0	rs2905980	HROB			66263	45365	7839	237	downstream_gene_variant	-0.00171023	0.00581455	0.76866	17:42240198:T:G
17	42238625	C	T	0	rs2905981	HROB			66356	45437	7838	73	intron_variant	-0.00155434	0.00581036	0.789076	17:42238625:C:T
17	42220910	G	A	0	rs2905982	HROB			66355	45477	7854	18	intron_variant	-0.00162776	0.00580862	0.7793	17:42220910:G:A
17	42212429	T	G	1	rs2905983	RNU6-131P			59840	49311	10229	324	downstream_gene_variant	-0.0045395	0.0055825	0.416123	17:42212429:T:G
17	18092477	G	T	0	rs2925137	ALKBH5			40350	58246	21087	21	intron_variant	0.00087307	0.00512821	0.864815	17:18092477:G:T
17	18092509	G	A	0	rs2925138	ALKBH5			40350	58252	21081	21	intron_variant	0.000916285	0.0051287	0.858206	17:18092509:G:A
17	18008592	A	G	1	rs2925139	DRG2			101222	17697	712	73	intron_variant	0.00663041	0.00938044	0.479669	17:18008592:A:G
17	18011358	A	G	1	rs2925140	MYO15A			101221	17696	712	75	upstream_gene_variant	0.0066048	0.00938252	0.481465	17:18011358:A:G
17	18015113	A	G	1	rs2925141	MYO15A			101186	17704	713	101	intron_variant	0.00659277	0.00938113	0.4822	17:18015113:A:G
17	18016018	A	G	1	rs2925142	MYO15A			100457	18254	769	224	intron_variant	0.00734262	0.00924635	0.427132	17:18016018:A:G
17	18016145	A	G	1	rs2925143	MYO15A			100453	18250	770	231	intron_variant	0.00698307	0.00925064	0.450325	17:18016145:A:G
10	115958464	G	A	0	rs2927513	TDRD1			38753	58128	21668	1155	intron_variant	-0.000204399	0.00514488	0.968309	10:115958464:G:A
17	42146936	A	G	1	rs2931274	G6PC3			35946	58602	24301	855	upstream_gene_variant	-0.00653784	0.00509675	0.199581	17:42146936:A:G
17	18528708	A	G	1	rs2936649	CCDC144B			119667	37	0	0	non_coding_transcript_exon_variant	-0.535921	0.229472	0.0195201	17:18528708:A:G
17	41848317	G	A	1	rs2943030	DUSP3			108930	10001	241	532	intron_variant	-0.00396595	0.0123341	0.747798	17:41848317:G:A
17	17953548	G	A	1	rs2955350	GID4			57587	50939	11051	127	intron_variant	-0.00236254	0.00551334	0.668277	17:17953548:G:A
17	17987285	G	C	1	rs2955351	DRG2			44696	56359	17365	1284	upstream_gene_variant	-0.00154031	0.00525866	0.769591	17:17987285:G:C
17	17961389	T	C	1	rs2955352	GID4			57582	50940	11051	131	intron_variant	-0.00231101	0.00551331	0.675093	17:17961389:T:C
17	17948979	T	C	1	rs2955353	GID4			57607	50926	11041	130	intron_variant	-0.00223141	0.00551467	0.685749	17:17948979:T:C
17	17948716	G	C	1	rs2955354	GID4			57598	50937	11051	118	intron_variant	-0.00241843	0.00551302	0.660897	17:17948716:G:C
17	17948475	G	A	1	rs2955355	GID4			57540	50950	11079	135	synonymous_variant	-0.00249296	0.00551087	0.651001	17:17948475:G:A
17	17964717	G	A	1	rs2955356	GID4			57527	50938	11068	171	intron_variant	-0.00240974	0.00551295	0.662036	17:17964717:G:A
17	17946401	T	C	1	rs2955357	GID4			57551	50946	11073	134	intron_variant	-0.00252235	0.00551104	0.647174	17:17946401:T:C
17	17946623	T	C	1	rs2955358	GID4			57541	50947	11079	137	intron_variant	-0.00250111	0.00551089	0.649938	17:17946623:T:C
17	17946730	T	C	1	rs2955359	GID4			57607	50926	11041	130	intron_variant	-0.0022301	0.00551464	0.685921	17:17946730:T:C
17	17974887	G	A	1	rs2955360	GID4			44418	56179	17397	1710	downstream_gene_variant	-0.000948736	0.00526234	0.856927	17:17974887:G:A
17	18013560	G	A	1	rs2955361	MYO15A			101196	17727	715	66	intron_variant	0.00651117	0.00937233	0.487229	17:18013560:G:A
17	18014258	G	C	1	rs2955362	MYO15A			101208	17722	715	59	intron_variant	0.0065508	0.00937331	0.484628	17:18014258:G:C
17	18015061	T	C	1	rs2955363	MYO15A			101148	17750	716	90	intron_variant	0.00697438	0.00937069	0.45671	17:18015061:T:C
17	18015723	C	G	1	rs2955364	MYO15A			100442	18278	772	212	intron_variant	0.00616474	0.0092419	0.504745	17:18015723:C:G
17	18023897	G	A	0	rs2955365	MYO15A			57909	51016	10779	0	missense_variant	-0.00451167	0.00554413	0.415774	17:18023897:G:A
17	18024013	A	G	0	rs2955366	MYO15A			57933	50737	10836	198	synonymous_variant	-0.00468603	0.00553965	0.397604	17:18024013:A:G
17	18024266	T	G	0	rs2955367	MYO15A			58166	50448	10627	463	missense_variant	-0.00446407	0.00556469	0.422429	17:18024266:T:G
17	17961349	G	A	1	rs2955368	GID4			57234	51131	11193	146	intron_variant	-0.0023247	0.00550456	0.67279	17:17961349:G:A
17	17961407	C	A	1	rs2955369	GID4			57586	50941	11051	126	intron_variant	-0.00230306	0.00551333	0.676148	17:17961407:C:A
17	17966945	C	T	1	rs2955370	GID4			57390	50743	11004	567	intron_variant	-0.00267102	0.0055256	0.628819	17:17966945:C:T
17	17967397	G	A	1	rs2955371	GID4			49984	54376	14669	675	intron_variant	-0.000854663	0.00532981	0.872601	17:17967397:G:A
17	17970229	T	C	1	rs2955372	GID4			57445	50645	10952	662	3_prime_UTR_variant	-0.00341462	0.00553107	0.537003	17:17970229:T:C
17	17979965	A	G	1	rs2955374				99766	18583	827	528	intergenic_variant	0.00796035	0.00913415	0.383485	17:17979965:A:G
17	17984977	T	A	1	rs2955375				101041	17594	707	362	intergenic_variant	0.00599162	0.00939642	0.523702	17:17984977:T:A
17	17932818	G	A	0	rs2955377	ATPAF2			57840	50871	10980	13	intron_variant	-0.00222643	0.00551128	0.686229	17:17932818:G:A
17	17930253	G	A	0	rs2955378	ATPAF2			57823	50866	10980	35	intron_variant	-0.002282	0.0055119	0.678865	17:17930253:G:A
17	17944349	A	G	1	rs2955380	GID4			57641	50881	11007	175	intron_variant	-0.00265186	0.00551673	0.630733	17:17944349:A:G
17	17945500	G	C	1	rs2955381	GID4			57597	50933	11043	131	intron_variant	-0.00231997	0.00551463	0.673978	17:17945500:G:C
17	17947710	C	T	1	rs2955382	GID4			44210	57034	18050	410	intron_variant	0.000255331	0.00521397	0.960943	17:17947710:C:T
17	17941364	A	G	0	rs2955383	ATPAF2			57712	50837	11006	149	intron_variant	-0.00225645	0.00551461	0.682411	17:17941364:A:G
17	17939573	G	A	0	rs2955384	ATPAF2			57836	50855	10971	42	intron_variant	-0.00217784	0.00551398	0.692867	17:17939573:G:A
17	17939247	C	T	0	rs2955385	ATPAF2			57839	50857	10971	37	intron_variant	-0.00217812	0.00551375	0.692818	17:17939247:C:T
17	17999673	T	C	1	rs2955386	DRG2			101121	17723	718	142	non_coding_transcript_exon_variant	0.00739728	0.00936465	0.429577	17:17999673:T:C
17	18008289	T	C	1	rs2955387	DRG2			101222	17699	712	71	intron_variant	0.00664143	0.00937996	0.478917	17:18008289:T:C
17	17995619	A	G	0	rs2974998	DRG2			57880	50221	10661	942	intron_variant	-0.0048421	0.00556476	0.384226	17:17995619:A:G
17	17997547	T	G	0	rs2974999	DRG2			57786	50340	10730	848	non_coding_transcript_exon_variant	-0.00532262	0.00555919	0.338342	17:17997547:T:G
17	18017100	G	C	1	rs2975000	MYO15A			100387	18285	775	257	intron_variant	0.0055509	0.00923651	0.547858	17:18017100:G:C
17	18018356	T	C	1	rs2975001	MYO15A			100385	18277	775	267	intron_variant	0.00560236	0.00923805	0.54422	17:18018356:T:C
17	18026980	A	G	1	rs2975002	MYO15A			100214	17306	675	1509	non_coding_transcript_exon_variant	0.00646718	0.00952629	0.497216	17:18026980:A:G
17	17999035	A	C	1	rs2975003	DRG2			100408	18378	783	135	intron_variant	0.00870032	0.00920197	0.344412	17:17999035:A:C
17	17999357	A	G	1	rs2975004	DRG2			100409	18377	783	135	non_coding_transcript_exon_variant	0.00871591	0.00920201	0.343549	17:17999357:A:G
17	17995907	C	G	1	rs2975005	DRG2			100519	18285	770	130	intron_variant	0.00821944	0.00922882	0.373129	17:17995907:C:G
1	47126792	T	C	0	rs2984805	ATPAF1			119670	24	0	10	intron_variant	0.0903575	0.243142	0.710173	1:47126792:T:C
1	47212009	G	A	1	rs2993410	RP11-8J9.5			88307	28607	2298	492	downstream_gene_variant	0.011976	0.00737193	0.10426	1:47212009:G:A
1	47126776	A	G	0	rs3011290	ATPAF1			118915	772	1	16	intron_variant	0.112531	0.0445737	0.011583	1:47126776:A:G
22	29189462	TAAGTA	T	0	rs3029457	XBP1			113589	5652	71	392	downstream_gene_variant	0.0495865	0.0165982	0.0028131	22:29189462:TAAGTA:T
10	115213972	A	AAAT	1	rs3057419				98790	19334	1071	509	intergenic_variant	-0.00616718	0.00883965	0.485382	10:115213972:A:AAAT
17	41987236	G	GAGAT	1	rs3080323	MPP2			88107	28088	2170	1339	upstream_gene_variant	-0.0195023	0.00746323	0.00897185	17:41987236:G:GAGAT
17	18177578	T	G	0	rs3088175	TOP3A			95613	22645	1336	110	3_prime_UTR_variant	-0.0125759	0.00827041	0.128363	17:18177578:T:G
17	18112675	C	T	0	rs3088233	ALKBH5			78410	36941	4341	12	3_prime_UTR_variant	0.00946319	0.00644171	0.14182	17:18112675:C:T
17	42154331	C	T	0	rs3088347	HDAC5			74903	38897	5140	764	3_prime_UTR_variant	-0.00481686	0.00625806	0.441475	17:42154331:C:T
10	115374670	A	G	0	rs3121453	NRAP			69399	42822	6607	876	synonymous_variant	-0.00748875	0.00597616	0.210168	10:115374670:A:G
10	115375947	T	C	0	rs3121454	NRAP			97676	20978	1050	0	intron_variant	-0.0173196	0.00859257	0.0438371	10:115375947:T:C
10	115376118	A	G	1	rs3121455	NRAP			97580	19566	1032	1526	intron_variant	0.00316955	0.00885791	0.720477	10:115376118:A:G
10	115385009	A	T	0	rs3121456	NRAP			56422	51414	11776	92	intron_variant	-0.0064408	0.00545415	0.237642	10:115385009:A:T
10	115388280	T	G	0	rs3121457	NRAP			56338	51512	11822	32	intron_variant	-0.00654158	0.00544847	0.229896	10:115388280:T:G
10	115390686	A	G	0	rs3121458	NRAP			56324	51519	11849	12	intron_variant	-0.006917	0.00544498	0.203962	10:115390686:A:G
10	115392593	G	T	0	rs3121459	NRAP			53031	53139	13345	189	intron_variant	-0.0132994	0.00536872	0.0132416	10:115392593:G:T
10	115397926	T	A	1	rs3121460	NRAP			48188	55451	16036	29	intron_variant	0.00758516	0.00525624	0.148999	10:115397926:T:A
10	115399236	T	A	1	rs3121461	NRAP			48220	55443	16031	10	intron_variant	0.00781034	0.0052559	0.137276	10:115399236:T:A
10	115399240	A	G	1	rs3121462	NRAP			48203	55454	16035	12	intron_variant	0.00765501	0.00525623	0.145291	10:115399240:A:G
10	115399294	T	G	1	rs3121463	NRAP			95822	22499	1359	24	intron_variant	0.0012332	0.00826416	0.881378	10:115399294:T:G
10	115399529	C	A	1	rs3121464	NRAP			47971	55466	16153	114	intron_variant	0.00703201	0.00525389	0.180753	10:115399529:C:A
10	115401264	A	G	1	rs3121465	NRAP			48204	55457	16037	6	intron_variant	0.00769564	0.00525605	0.143154	10:115401264:A:G
10	115401365	A	G	1	rs3121466	NRAP			95755	22510	1360	79	intron_variant	0.00131319	0.00826324	0.873732	10:115401365:A:G
10	115401467	G	A	1	rs3121467	NRAP			48201	55450	16035	18	intron_variant	0.00748221	0.00525657	0.15462	10:115401467:G:A
10	115401566	C	T	1	rs3121468	NRAP			47925	54533	15588	1658	intron_variant	0.00984275	0.00531573	0.0640794	10:115401566:C:T
10	115401567	A	G	1	rs3121469	NRAP			48214	55454	16032	4	intron_variant	0.00757443	0.00525615	0.149568	10:115401567:A:G
10	115401719	C	T	1	rs3121470	NRAP			48209	55456	16035	4	intron_variant	0.00764047	0.00525602	0.14604	10:115401719:C:T
10	115402247	G	A	1	rs3121471	NRAP			48211	55439	16013	41	intron_variant	0.00760071	0.0052572	0.148242	10:115402247:G:A
10	115404018	C	T	0	rs3121472	NRAP			75603	38860	5033	208	intron_variant	-0.0138598	0.00626547	0.0269605	10:115404018:C:T
10	115404245	G	A	1	rs3121473	NRAP			95822	22499	1359	24	intron_variant	0.00123932	0.00826411	0.880793	10:115404245:G:A
10	115404719	A	G	1	rs3121474	NRAP			95795	22497	1359	53	intron_variant	0.00126421	0.00826477	0.878427	10:115404719:A:G
10	115404950	T	G	1	rs3121475	NRAP			48215	55453	16030	6	intron_variant	0.00757512	0.00525626	0.149539	10:115404950:T:G
10	115405055	A	C	1	rs3121476	NRAP			48217	55455	16032	0	intron_variant	0.00756168	0.00525607	0.150248	10:115405055:A:C
10	115405466	G	A	1	rs3121477	NRAP			48217	55455	16032	0	intron_variant	0.00757044	0.00525596	0.149767	10:115405466:G:A
10	115405664	C	T	1	rs3121478	NRAP			48201	55472	16031	0	missense_variant	0.00751652	0.00525642	0.152725	10:115405664:C:T
10	115405791	A	T	1	rs3121479	NRAP			48217	55455	16032	0	intron_variant	0.00757043	0.00525596	0.149768	10:115405791:A:T
10	115406222	A	G	1	rs3121480	NRAP			48217	55455	16032	0	intron_variant	0.00757061	0.00525595	0.149757	10:115406222:A:G
10	115406307	A	G	1	rs3121481	NRAP			48217	55448	16028	11	intron_variant	0.00755632	0.0052564	0.150563	10:115406307:A:G
10	115406461	A	G	1	rs3121482	NRAP			48221	55450	16028	5	intron_variant	0.00757312	0.0052563	0.14965	10:115406461:A:G
10	115406485	C	T	1	rs3121483	NRAP			48140	54660	16904	0	intron_variant	0.00706656	0.00519528	0.17377	10:115406485:C:T
10	115407434	G	A	1	rs3121484	NRAP			47933	55237	16005	529	intron_variant	0.00751621	0.0052717	0.153936	10:115407434:G:A
10	115407914	G	T	0	rs3121485	NRAP			56207	51563	11877	57	intron_variant	-0.00741175	0.00544472	0.173427	10:115407914:G:T
10	115408679	G	T	1	rs3121487	NRAP			47835	55571	16240	58	intron_variant	0.00794947	0.00525139	0.130081	10:115408679:G:T
10	115412686	G	A	1	rs3121488	NRAP			95756	22586	1362	0	splice_region_variant	0.00166155	0.00825394	0.840461	10:115412686:G:A
10	115413557	A	C	1	rs3121489	NRAP			95779	22543	1361	21	intron_variant	0.00153176	0.00825909	0.852866	10:115413557:A:C
10	115420776	T	C	0	rs3121490	NRAP			49966	54258	15036	444	intron_variant	-0.00522708	0.00525973	0.320324	10:115420776:T:C
10	115421996	G	A	1	rs3121491	NRAP			39549	57804	21671	680	intron_variant	0.000932354	0.00511502	0.855365	10:115421996:G:A
10	115426441	C	T	0	rs3121492	NRAP			49906	54180	15013	605	upstream_gene_variant	-0.00546847	0.00526242	0.298733	10:115426441:C:T
10	115429032	G	A	0	rs3121493				49949	54115	14966	674	intergenic_variant	-0.00541793	0.00526508	0.303466	10:115429032:G:A
10	115429124	A	C	0	rs3121494				49867	54153	15006	678	intergenic_variant	-0.00544344	0.00526342	0.301041	10:115429124:A:C
10	115430086	G	T	0	rs3121495				75587	38610	4952	555	intergenic_variant	-0.0133643	0.00629831	0.0338468	10:115430086:G:T
10	115505635	A	G	0	rs3124735				41647	57275	19690	1092	intergenic_variant	-0.00667941	0.00520945	0.199782	10:115505635:A:G
10	115497112	A	G	1	rs3124736				114099	5529	76	0	intergenic_variant	0.00175777	0.0165635	0.915485	10:115497112:A:G
10	115497095	A	G	0	rs3124737				41342	57425	19964	973	intergenic_variant	-0.00568599	0.00520169	0.274348	10:115497095:A:G
10	115471773	A	G	1	rs3124738	CASP7			96017	22187	1299	201	intron_variant	0.0041693	0.00834265	0.617246	10:115471773:A:G
10	115471561	A	G	1	rs3124739	RP11-211N11.5			96022	22192	1299	191	non_coding_transcript_exon_variant	0.00432934	0.00834151	0.603753	10:115471561:A:G
10	115469625	C	G	1	rs3124740	CASP7			31994	59504	28125	81	intron_variant	-0.00019239	0.00504841	0.969601	10:115469625:C:G
10	115468808	C	T	0	rs3124741	CASP7			78955	36047	4127	575	intron_variant	-0.00675869	0.00649168	0.297815	10:115468808:C:T
10	115467657	C	T	0	rs3124742	CASP7			78957	36046	4127	574	intron_variant	-0.00677579	0.00649168	0.296594	10:115467657:C:T
10	115464171	A	G	1	rs3124743	CASP7			31984	59467	28159	94	intron_variant	-0.00143245	0.00504648	0.776525	10:115464171:A:G
10	115462414	A	G	1	rs3124744	CASP7			96063	22242	1306	93	intron_variant	0.0046815	0.00833402	0.574297	10:115462414:A:G
10	115460928	G	A	1	rs3127072	CASP7			32003	59475	28150	76	intron_variant	-0.00135786	0.00504625	0.787866	10:115460928:G:A
10	115463082	G	A	1	rs3127073	CASP7			96063	22242	1306	93	intron_variant	0.00468179	0.00833402	0.574274	10:115463082:G:A
10	115464132	G	A	0	rs3127074	CASP7			42960	57357	19387	0	intron_variant	-0.000601626	0.00512636	0.906575	10:115464132:G:A
10	115472113	G	C	0	rs3127075	CASP7			78860	36011	4126	707	intron_variant	-0.0064943	0.00649516	0.317374	10:115472113:G:C
10	115497476	T	C	0	rs3127076				79334	36051	4066	253	intergenic_variant	-0.00540912	0.00650855	0.405929	10:115497476:T:C
10	115500634	T	C	0	rs3127077				79377	36080	4073	174	intergenic_variant	-0.00553658	0.0065043	0.394648	10:115500634:T:C
10	115502717	G	A	0	rs3127078				79414	36206	4084	0	intergenic_variant	-0.00518675	0.00649275	0.424376	10:115502717:G:A
10	115503970	C	A	0	rs3127079				79430	36162	4078	34	intergenic_variant	-0.00550444	0.00649877	0.396996	10:115503970:C:A
10	115507322	G	A	0	rs3127080	PLEKHS1			79399	36143	4076	86	upstream_gene_variant	-0.00553613	0.00650666	0.394858	10:115507322:G:A
10	115507484	G	A	0	rs3127081	PLEKHS1			41802	57209	19579	1114	upstream_gene_variant	-0.0065619	0.00521219	0.208048	10:115507484:G:A
10	115510667	C	G	0	rs3127082	PLEKHS1			58062	49361	10444	1837	upstream_gene_variant	-0.00714113	0.00559232	0.201619	10:115510667:C:G
10	115373758	C	T	0	rs3127083	NRAP			69696	42664	6510	834	intron_variant	-0.00643832	0.00599209	0.282612	10:115373758:C:T
10	115377777	C	T	1	rs3127085	NRAP			96638	20491	1122	1453	intron_variant	0.00422442	0.00867858	0.626426	10:115377777:C:T
10	115384467	C	A	0	rs3127086	NRAP			75830	38738	4995	141	intron_variant	-0.0128034	0.00627514	0.0413168	10:115384467:C:A
10	115386088	C	G	0	rs3127087	NRAP			56428	51434	11784	58	intron_variant	-0.00636861	0.00545155	0.242719	10:115386088:C:G
10	115386580	C	A	0	rs3127088	NRAP			56436	51436	11784	48	intron_variant	-0.00633691	0.005451	0.245023	10:115386580:C:A
10	115386704	C	T	0	rs3127089	NRAP			56436	51436	11784	48	intron_variant	-0.00633631	0.00545098	0.245067	10:115386704:C:T
10	115386931	T	A	0	rs3127090	NRAP			56436	51426	11780	62	intron_variant	-0.00619573	0.00545191	0.255775	10:115386931:T:A
10	115387012	C	T	0	rs3127091	NRAP			56434	51426	11780	64	intron_variant	-0.00621117	0.00545203	0.254603	10:115387012:C:T
10	115387959	C	T	0	rs3127092	NRAP			56387	51488	11804	25	intron_variant	-0.00634392	0.00544989	0.244406	10:115387959:C:T
10	115387999	A	T	0	rs3127093	NRAP			56387	51488	11804	25	intron_variant	-0.00634445	0.00544983	0.244361	10:115387999:A:T
10	115394855	A	G	1	rs3127094	NRAP			48190	55453	16029	32	intron_variant	0.00759421	0.00525641	0.148527	10:115394855:A:G
10	115395636	G	C	1	rs3127095	NRAP			48190	55453	16029	32	intron_variant	0.00759472	0.00525642	0.148501	10:115395636:G:C
10	115396063	G	T	1	rs3127096	NRAP			47940	55481	16167	116	intron_variant	0.00714762	0.00525264	0.173588	10:115396063:G:T
10	115396716	C	A	1	rs3127097	NRAP			95798	22508	1359	39	intron_variant	0.00126762	0.00826281	0.878073	10:115396716:C:A
10	115397133	G	A	1	rs3127098	NRAP			48187	55449	16036	32	intron_variant	0.00757391	0.00525618	0.149598	10:115397133:G:A
10	115397223	G	A	1	rs3127099	NRAP			48187	55449	16036	32	intron_variant	0.00757391	0.00525618	0.149598	10:115397223:G:A
10	115397364	G	A	1	rs3127100	NRAP			48178	55440	16041	45	intron_variant	0.00757466	0.00525615	0.149555	10:115397364:G:A
10	115397622	T	C	1	rs3127101	NRAP			48157	55437	16040	70	intron_variant	0.00759647	0.00525718	0.148467	10:115397622:T:C
10	115397676	T	C	1	rs3127102	NRAP			95803	22496	1359	46	intron_variant	0.00124091	0.00826479	0.88065	10:115397676:T:C
10	115399459	C	T	1	rs3127103	NRAP			48209	55454	16035	6	intron_variant	0.00763585	0.00525612	0.146292	10:115399459:C:T
10	115361851	A	G	1	rs3127104	NRAP			58256	50187	10865	396	intron_variant	0.00483996	0.00552413	0.380949	10:115361851:A:G
10	115401081	T	C	1	rs3127105	NRAP			48200	55450	16035	19	intron_variant	0.00748768	0.00525665	0.154325	10:115401081:T:C
10	115405615	T	C	1	rs3127106	NRAP			48217	55451	16036	0	missense_variant	0.00759265	0.00525559	0.148548	10:115405615:T:C
10	115410658	A	G	1	rs3127110	NRAP			47854	55585	16239	26	intron_variant	0.00827116	0.0052509	0.115213	10:115410658:A:G
10	115410828	A	T	1	rs3127111	NRAP			47853	55585	16240	26	intron_variant	0.00828279	0.00525104	0.114712	10:115410828:A:T
10	115412197	A	G	1	rs3127112	NRAP			95808	22527	1360	9	intron_variant	0.00110956	0.00826173	0.893164	10:115412197:A:G
10	115412687	C	T	0	rs3127113	NRAP			75572	38830	5024	278	splice_region_variant	-0.014045	0.00627164	0.0251264	10:115412687:C:T
10	115413487	T	C	1	rs3127114	NRAP			95798	22536	1361	9	intron_variant	0.00137634	0.00826017	0.867666	10:115413487:T:C
10	115413558	C	T	1	rs3127115	NRAP			47824	55499	16182	199	intron_variant	0.00807638	0.00525755	0.124502	10:115413558:C:T
10	115414167	A	T	1	rs3127116	NRAP			47824	55496	16182	202	intron_variant	0.0080745	0.0052576	0.124593	10:115414167:A:T
10	115417794	A	G	1	rs3127117	NRAP			95666	22455	1354	229	intron_variant	0.00315986	0.00827458	0.702554	10:115417794:A:G
10	115418377	C	T	0	rs3127118	NRAP			75495	38747	5005	457	intron_variant	-0.0139918	0.00628238	0.0259372	10:115418377:C:T
10	115418719	A	G	0	rs3127119	NRAP			75527	38754	5001	422	intron_variant	-0.0142923	0.0062826	0.0229118	10:115418719:A:G
10	115420447	C	G	0	rs3127120	NRAP			75528	38753	5001	422	intron_variant	-0.0142966	0.00628213	0.0228607	10:115420447:C:G
10	115421908	C	T	0	rs3127121	NRAP			75528	38750	5000	426	intron_variant	-0.0142462	0.0062826	0.0233554	10:115421908:C:T
10	115422474	A	G	0	rs3127122	NRAP			49960	54273	15046	425	synonymous_variant	-0.0051951	0.00525819	0.323152	10:115422474:A:G
10	115423391	C	T	0	rs3127123	NRAP			75524	38756	5002	422	intron_variant	-0.014332	0.00628204	0.022523	10:115423391:C:T
10	115423695	A	C	0	rs3127124	NRAP			75524	38756	5002	422	5_prime_UTR_variant	-0.0143313	0.00628204	0.0225305	10:115423695:A:C
10	115424284	C	T	0	rs3127125	NRAP			112615	5514	67	1508	upstream_gene_variant	-0.00671748	0.0168063	0.689377	10:115424284:C:T
10	115426407	G	A	0	rs3127126	NRAP			50011	54167	14977	549	upstream_gene_variant	-0.0051593	0.00526335	0.326973	10:115426407:G:A
10	115426775	G	A	0	rs3127127	NRAP			49972	54123	14964	645	upstream_gene_variant	-0.00537876	0.00526539	0.307003	10:115426775:G:A
17	42284038	C	T	0	rs3169720	UBTF			118931	720	2	51	3_prime_UTR_variant	0.0142538	0.0464947	0.759172	17:42284038:C:T
22	29453027	A	G	1	rs3178915	ZNRF3			32264	59802	27638	0	3_prime_UTR_variant	0.0063134	0.00505923	0.212069	22:29453027:A:G
17	42259463	G	A	1	rs3180912	ASB16-AS1			38772	58508	22424	0	intron_variant	-0.00627222	0.0051038	0.219097	17:42259463:G:A
17	17747289	A	G	1	rs3183702	TOM1L2			51137	54126	14206	235	3_prime_UTR_variant	-4.68926e-05	0.00534493	0.993	17:17747289:A:G
10	115393929	G	A	0	rs3189030	NRAP			55651	51738	12315	0	missense_variant	-0.000927005	0.00540985	0.863945	10:115393929:G:A
17	41844259	G	C	0	rs3200241	DUSP3			106751	11704	309	940	3_prime_UTR_variant	0.0122977	0.0113945	0.280469	17:41844259:G:C
22	29451793	G	T	1	rs3208800	ZNRF3			32126	59695	27694	189	3_prime_UTR_variant	0.00586017	0.00506351	0.247137	22:29451793:G:T
10	116060194	A	AG	1	rs3214266	AFAP1L2			104357	14825	522	0	intron_variant	-0.0109924	0.0102044	0.281382	10:116060194:A:AG
22	29453442	T	TA	1	rs3215453	ZNRF3			32160	59360	27312	872	3_prime_UTR_variant	0.00670321	0.00509146	0.187987	22:29453442:T:TA
17	18178012	C	CG	0	rs3215557	TOP3A			55693	51091	11674	1246	3_prime_UTR_variant	-0.00641597	0.0054947	0.242942	17:18178012:C:CG
1	47069708	T	TC	0	rs3215989	MKNK1			70964	42406	6290	44	intron_variant	-0.00162907	0.00601054	0.786364	1:47069708:T:TC
1	47110766	G	GC	1	rs3215990	ATPAF1			118940	762	1	1	intron_variant	0.120263	0.0448245	0.00729683	1:47110766:G:GC
1	46839915	A	G	1	rs324409	RP4-603I14.3			113911	5397	65	331	downstream_gene_variant	0.0163353	0.0167281	0.328806	1:46839915:A:G
1	46834173	T	C	1	rs324410	RP4-603I14.3			105467	13624	454	159	upstream_gene_variant	0.0245783	0.0105201	0.0194749	1:46834173:T:C
1	46816806	C	G	1	rs324413	NSUN4			92953	24842	1716	193	intron_variant	0.0158319	0.00780421	0.0424957	1:46816806:C:G
1	46827214	A	C	1	rs324414	NSUN4			114030	5605	69	0	intron_variant	0.012007	0.0163842	0.463655	1:46827214:A:C
1	46858129	A	G	1	rs324415	FAAH			105472	13608	451	173	upstream_gene_variant	0.0239121	0.0105359	0.0232333	1:46858129:A:G
1	46865387	A	G	1	rs324416	FAAH			82181	33535	3423	565	intron_variant	-0.000393317	0.00676441	0.953633	1:46865387:A:G
1	46863201	C	G	1	rs324417	FAAH			113329	5725	69	581	intron_variant	0.0183687	0.0164441	0.263978	1:46863201:C:G
1	46872698	A	G	0	rs324418	FAAH			71412	41900	6176	216	intron_variant	0.0353384	0.00603667	4.79995e-09	1:46872698:A:G
1	46871986	T	C	1	rs324419	FAAH			83913	32391	3140	260	synonymous_variant	-0.00108959	0.00688034	0.874171	1:46871986:T:C
1	46870761	C	A	0	rs324420	FAAH			75263	39237	5204	0	missense_variant	0.034949	0.00622829	2.00775e-08	1:46870761:C:A
1	46888905	G	A	1	rs324421				105810	13242	434	218	intergenic_variant	0.0234914	0.0106766	0.0277873	1:46888905:G:A
1	46886782	C	T	0	rs324422				70261	42536	6470	437	intergenic_variant	0.0350442	0.00599403	5.01991e-09	1:46886782:C:T
1	46885104	A	G	1	rs324423				105905	13193	429	177	intergenic_variant	0.0239495	0.0107047	0.0252675	1:46885104:A:G
1	46883550	A	G	1	rs324424	FAAH			105842	13128	423	311	downstream_gene_variant	0.0247	0.0107295	0.0213318	1:46883550:A:G
1	46881353	T	C	1	rs324425	FAAH			105693	13254	432	325	downstream_gene_variant	0.0233247	0.0106862	0.0290584	1:46881353:T:C
1	46799222	A	G	0	rs324427				119641	24	0	39	intergenic_variant	0.166998	0.241952	0.490061	1:46799222:A:G
1	46500251	G	A	0	rs33931638	MAST2			102828	16224	652	0	missense_variant	-0.0193607	0.0097164	0.0463077	1:46500251:G:A
22	29524534	G	A	0	rs33958791	KREMEN1			82106	34121	3477	0	intron_variant	0.0101982	0.00671862	0.129038	22:29524534:G:A
10	115868460	A	ACAG	0	rs33994793	RNU6-709P			70114	42572	6268	750	upstream_gene_variant	-0.000440856	0.00605161	0.941926	10:115868460:A:ACAG
17	17921995	C	T	0	rs33997182	ATPAF2			111188	8116	150	250	missense_variant	0.00672854	0.0137081	0.623538	17:17921995:C:T
1	46998085	G	C	1	rs33998070				29949	59085	28764	1906	intergenic_variant	0.0104235	0.00511303	0.041488	1:46998085:G:C
17	41997977	G	C	0	rs34021094	RP11-527L4.5			119607	32	0	65	intron_variant	-0.143242	0.211629	0.498496	17:41997977:G:C
10	115535561	G	A	0	rs34024791	PLEKHS1			119623	44	0	37	missense_variant	0.333706	0.197168	0.0905515	10:115535561:G:A
22	29637782	A	AT	0	rs34030930	EMID1			30316	59253	29178	957	intron_variant	0.00407479	0.00507434	0.421964	22:29637782:A:AT
22	29199145	T	C	0	rs34042768	CTA-292E10.6			113726	5756	73	149	intron_variant	0.0207711	0.0163323	0.203453	22:29199145:T:C
17	42155137	A	T	0	rs34056863	HDAC5			119671	23	0	10	3_prime_UTR_variant	0.0283679	0.289527	0.921948	17:42155137:A:T
10	115905100	T	C	0	rs34057636	CCDC186			96419	22053	1211	21	intron_variant	-0.00733728	0.00840565	0.382718	10:115905100:T:C
17	41839879	A	ACTC	1	rs34062197	SOST			101822	16661	670	551	upstream_gene_variant	-0.0106518	0.00960339	0.267357	17:41839879:A:ACTC
1	46501359	A	G	0	rs34070850	MAST2			105225	14036	443	0	missense_variant	0.00886065	0.0105013	0.398798	1:46501359:A:G
17	42699768	C	G	0	rs34074872				115471	4076	36	121	intergenic_variant	-0.0345871	0.0192917	0.072997	17:42699768:C:G
10	115582405	T	TG	1	rs34082879	SNORA17			71204	40886	5954	1660	downstream_gene_variant	0.00330098	0.00613469	0.590519	10:115582405:T:TG
10	115952102	A	G	0	rs34084240	TDRD1			93318	22819	1329	2238	intron_variant	-0.00656799	0.00831233	0.42944	10:115952102:A:G
17	42524892	C	T	1	rs34090973	GPATCH8			46469	56296	16822	117	intron_variant	-0.0145341	0.00523577	0.0055045	17:42524892:C:T
17	42374151	A	G	0	rs34091343	RUNDC3A-AS1			115834	3824	35	11	downstream_gene_variant	-0.0101765	0.0200864	0.612408	17:42374151:A:G
22	29467580	G	C	0	rs34101206	KREMEN1			94262	23701	1468	273	upstream_gene_variant	0.00134252	0.00806146	0.867736	22:29467580:G:C
1	46424864	G	T	0	rs34102169	MAST2			38430	58681	22502	91	intron_variant	-0.0139696	0.00509929	0.00615284	1:46424864:G:T
17	18290747	C	T	1	rs34122488	EVPLL			44536	57058	18010	100	intron_variant	0.00958427	0.00519567	0.0650861	17:18290747:C:T
1	46889844	C	A	1	rs34124738				43537	57089	18883	195	intergenic_variant	0.0250139	0.00517576	1.34561e-06	1:46889844:C:A
10	115974325	T	A	0	rs34128364	TDRD1			84599	31994	2929	182	intron_variant	-0.00613721	0.00699245	0.380112	10:115974325:T:A
17	42079136	A	AG	1	rs34129519	PYY			106714	12192	383	415	intron_variant	0.00890411	0.011157	0.424827	17:42079136:A:AG
17	41891655	C	T	0	rs34130012	MPP3			119116	588	0	0	missense_variant	-0.0197444	0.0513715	0.700723	17:41891655:C:T
22	29203724	C	T	0	rs34134147	CTA-292E10.6			114512	4805	54	333	intron_variant	-0.0434031	0.0179217	0.015443	22:29203724:C:T
17	42104415	A	G	0	rs34162429	TMEM101			119688	10	0	6	upstream_gene_variant	-0.366708	0.496016	0.459721	17:42104415:A:G
1	46512266	G	A	0	rs34168524	PIK3R3			119309	225	0	170	missense_variant	-0.0810658	0.0816144	0.320574	1:46512266:G:A
1	46483871	C	T	0	rs34175029	MAST2			38454	58715	22513	22	intron_variant	-0.0140114	0.00509785	0.00598693	1:46483871:C:T
22	28711615	T	C	0	rs34176007	TTC28			110347	9065	161	131	intron_variant	-0.0134863	0.0131675	0.305736	22:28711615:T:C
17	42684197	A	G	0	rs34178125				36676	58602	22855	1571	intergenic_variant	0.0159154	0.00515814	0.00203215	17:42684197:A:G
17	41818644	A	T	0	rs34187979				119508	107	0	89	intergenic_variant	-0.105651	0.120057	0.378855	17:41818644:A:T
22	28960896	T	C	0	rs34188840	TTC28			111054	8449	148	53	intron_variant	-0.0148756	0.0136154	0.274589	22:28960896:T:C
10	115989747	A	G	0	rs34193176	TDRD1			84494	32056	2941	213	intron_variant	-0.00598901	0.00698623	0.391301	10:115989747:A:G
17	42095876	T	C	0	rs34197465	TMEM101			75043	39274	5244	143	intron_variant	-0.00693003	0.00622863	0.265876	17:42095876:T:C
22	29256093	T	A	0	rs34206997				90894	26764	1900	146	intergenic_variant	-0.0255919	0.00760413	0.00076399	22:29256093:T:A
1	46318489	T	TGGTC	0	rs34209473	MAST2			38261	58421	22406	616	intron_variant	-0.013303	0.00511418	0.00928971	1:46318489:T:TGGTC
17	42013076	G	T	0	rs34239920	LINC01976			96829	21204	1119	552	upstream_gene_variant	-0.020041	0.00859236	0.0196784	17:42013076:G:T
10	115475441	G	A	0	rs34245624	CASP7			69100	43214	6826	564	intron_variant	0.00170409	0.0059591	0.774906	10:115475441:G:A
17	42372800	G	A	0	rs34248327	RN7SL507P			115827	3796	35	46	upstream_gene_variant	-0.0108992	0.0201618	0.588793	17:42372800:G:A
17	42675053	G	T	1	rs34257140	RP11-1072C15.7			29468	59014	29071	2151	downstream_gene_variant	0.0188631	0.00512009	0.000229479	17:42675053:G:T
17	42434329	A	T	0	rs34259994	FAM171A2			119613	47	0	44	intron_variant	-0.412174	0.201292	0.040595	17:42434329:A:T
22	28677424	T	C	0	rs34262300	TTC28			109690	9687	187	140	intron_variant	-0.0100707	0.0127323	0.42897	22:28677424:T:C
10	115166201	A	T	0	rs34276810				87223	29351	2477	653	intergenic_variant	0.00823311	0.00727102	0.2575	10:115166201:A:T
22	28934948	T	C	0	rs34277219	TTC28			111077	8454	148	25	intron_variant	-0.0158315	0.0136104	0.24475	22:28934948:T:C
22	29053775	G	A	0	rs34285557	TTC28			111126	8401	146	31	intron_variant	-0.0128621	0.0136476	0.345967	22:29053775:G:A
17	42101279	C	T	0	rs34288766	TMEM101			119663	26	0	15	non_coding_transcript_exon_variant	0.0363814	0.243367	0.881166	17:42101279:C:T
10	115985784	C	T	0	rs34291959	TDRD1			84564	32048	2940	152	intron_variant	-0.00603646	0.00698587	0.387535	10:115985784:C:T
10	115465925	G	T	0	rs34293126	CASP7			69100	43365	6882	357	intron_variant	-0.00110385	0.00594819	0.852776	10:115465925:G:T
17	42525030	A	C	0	rs34296662	GPATCH8			119628	27	0	49	intron_variant	-0.131036	0.290896	0.65238	17:42525030:A:C
22	29164855	G	C	0	rs34298044	CCDC117			90512	26817	1925	450	upstream_gene_variant	-0.0294355	0.00759193	0.000105662	22:29164855:G:C
17	42491426	CATAT	C	1	rs34298495	GPATCH8			46543	56101	16694	366	intron_variant	-0.0144475	0.00524203	0.00584963	17:42491426:CATAT:C
17	17876493	A	T	0	rs34299501	DRC3			107938	10190	212	1364	intron_variant	0.0078753	0.0124459	0.52689	17:17876493:A:T
10	115549401	A	G	0	rs34306752				118459	955	1	289	intergenic_variant	0.0732712	0.0404357	0.0699796	10:115549401:A:G
1	47124204	C	CA	0	rs34308534	ATPAF1			66412	45488	7783	21	intron_variant	0.0159627	0.00580956	0.00600237	1:47124204:C:CA
10	115175813	G	A	0	rs34311269				108788	10474	280	162	intergenic_variant	0.00260169	0.0120298	0.828777	10:115175813:G:A
10	115918106	A	T	0	rs34312111	CCDC186			96425	22065	1212	2	intron_variant	-0.00749414	0.00840346	0.372504	10:115918106:A:T
1	46804097	C	CA	0	rs34317262	NSUN4			55465	51568	11953	718	upstream_gene_variant	0.0206844	0.00544343	0.000144769	1:46804097:C:CA
22	29598288	C	T	0	rs34319220				112965	6643	95	1	intron_variant	0.0387821	0.015155	0.0104966	22:29598288:C:T
22	28925406	C	A	0	rs34320674	TTC28			107524	10397	234	1549	intron_variant	-0.0176636	0.0123065	0.1512	22:28925406:C:A
17	42736637	G	A	0	rs34321161	MEIOC			115514	4064	37	89	intron_variant	-0.0348728	0.0192628	0.070238	17:42736637:G:A
10	115993814	G	A	0	rs34322536	TDRD1			101876	16987	735	106	downstream_gene_variant	0.00996185	0.00949453	0.294077	10:115993814:G:A
22	28999524	T	C	0	rs34323251	TTC28			119192	290	0	222	intron_variant	-0.0284636	0.0731768	0.697298	22:28999524:T:C
1	46407210	G	A	0	rs34325724	MAST2			38444	58655	22493	112	intron_variant	-0.0138793	0.00510039	0.00650429	1:46407210:G:A
10	115790909	G	C	0	rs34346890				90659	26123	1877	1045	intergenic_variant	-0.00293609	0.00766271	0.701597	10:115790909:G:C
17	42480313	G	A	0	rs34359486	GPATCH8			104711	14161	462	370	intron_variant	0.0115579	0.01037	0.265047	17:42480313:G:A
17	42398802	G	A	0	rs34365655	SLC25A39			98502	20121	1081	0	missense_variant	-0.00392024	0.00868434	0.651691	17:42398802:G:A
10	115446376	G	A	0	rs34368236	CASP7			31912	59388	28094	310	intron_variant	-0.00181231	0.00505253	0.719824	10:115446376:G:A
17	42014697	C	T	0	rs34383948	LINC01976			119628	27	0	49	upstream_gene_variant	-0.185673	0.237223	0.433808	17:42014697:C:T
10	115441082	A	G	0	rs34394259	CASP7			64834	46084	8299	487	intron_variant	-0.00116012	0.00576465	0.840505	10:115441082:A:G
1	46912094	A	AC	0	rs34404480	LINC01398			117413	1180	7	1104	downstream_gene_variant	0.0736194	0.0361177	0.041518	1:46912094:A:AC
17	42152789	C	T	0	rs34406052	G6PC3			119623	73	0	8	missense_variant	0.0203636	0.142686	0.886514	17:42152789:C:T
10	115295746	G	C	0	rs34413293				112318	6378	64	944	intergenic_variant	0.00927206	0.0156399	0.553284	10:115295746:G:C
17	41840576	A	G	1	rs34424119	SOST			102131	16735	675	163	upstream_gene_variant	-0.0101796	0.00958162	0.288049	17:41840576:A:G
10	116069383	T	TC	1	rs34432404	AFAP1L2			89986	27393	2063	262	intron_variant	-0.0151675	0.00752986	0.0439764	10:116069383:T:TC
17	17869391	C	T	0	rs34434158	TOM1L2			111041	8210	156	297	intron_variant	0.00859516	0.0136524	0.528974	17:17869391:C:T
17	42587319	C	T	0	rs34436044				104170	14648	498	388	intergenic_variant	0.01254	0.0102131	0.219509	17:42587319:C:T
10	115199752	G	A	0	rs34437859				42860	55929	18638	2277	intergenic_variant	-0.00601634	0.00521732	0.24885	10:115199752:G:A
17	42675205	A	G	0	rs34440043	RP11-1072C15.7			119267	342	0	95	downstream_gene_variant	0.00251197	0.06859	0.970786	17:42675205:A:G
1	47209936	C	CAT	0	rs34441835	RP11-8J9.5			68997	42068	6414	2225	downstream_gene_variant	0.0135397	0.00603893	0.0249571	1:47209936:C:CAT
1	46358862	G	A	0	rs34444543	MAST2			58690	49986	11002	26	intron_variant	0.02953	0.00549187	7.57212e-08	1:46358862:G:A
1	46417655	A	C	0	rs34446427	MAST2			58681	49988	11003	32	intron_variant	0.0295775	0.00549172	7.21082e-08	1:46417655:A:C
22	28681602	A	G	0	rs34453094	TTC28			109620	9719	189	176	intron_variant	-0.00946172	0.0127074	0.456524	22:28681602:A:G
10	115972761	A	G	0	rs34453747	TDRD1			84598	31994	2929	183	intron_variant	-0.0061303	0.00699247	0.38065	10:115972761:A:G
10	116002683	A	G	0	rs34456563	VWA2			95705	22592	1279	128	intron_variant	-0.00682081	0.00831225	0.411889	10:116002683:A:G
17	42034753	C	T	0	rs34461393	PYY			119686	11	0	7	intron_variant	0.169752	0.385788	0.659928	17:42034753:C:T
17	41932210	T	C	0	rs34462326	CD300LG			83515	32846	3181	162	intron_variant	-0.00124533	0.006865	0.856051	17:41932210:T:C
1	46651169	G	A	0	rs34463133	TSPAN1			118938	765	1	0	missense_variant	-0.0326947	0.0452826	0.470286	1:46651169:G:A
17	18074525	T	C	0	rs34474249	MYO15A			78663	36531	4230	280	intron_variant	0.00952838	0.00647574	0.141184	17:18074525:T:C
17	42287700	G	A	0	rs34485877	UBTF			115792	3781	38	93	synonymous_variant	0.00431173	0.0200299	0.829561	17:42287700:G:A
10	116008888	T	C	0	rs34487722	VWA2			84649	32069	2940	46	intron_variant	-0.00625835	0.0069846	0.370241	10:116008888:T:C
17	42153185	A	G	0	rs34491309	G6PC3			119680	17	0	7	missense_variant	-0.129389	0.302965	0.669324	17:42153185:A:G
10	116045795	C	T	0	rs34495685	VWA2			118426	808	0	470	synonymous_variant	0.0181229	0.0444351	0.683383	10:116045795:C:T
17	42586680	G	A	0	rs34501015				119432	202	0	70	intergenic_variant	0.0297253	0.0905608	0.742733	17:42586680:G:A
10	115269328	C	CA	0	rs34502933				105587	11967	371	1779	intergenic_variant	0.00598163	0.0113043	0.596703	10:115269328:C:CA
10	115991124	G	A	0	rs34511189	TDRD1			84555	32057	2940	152	intron_variant	-0.00601801	0.00698557	0.388967	10:115991124:G:A
17	42584035	G	A	0	rs34517787	GPATCH8			119634	11	0	59	upstream_gene_variant	-0.433326	0.379076	0.252993	17:42584035:G:A
17	17700301	A	G	0	rs34521483	RAI1			119328	375	1	0	missense_variant	0.00301016	0.062947	0.961859	17:17700301:A:G
17	17683379	C	G	1	rs34531934	RAI1			92620	24991	1669	424	intron_variant	0.00209251	0.00785749	0.790002	17:17683379:C:G
1	47153765	C	A	0	rs34550333	EFCAB14			118460	1145	4	95	intron_variant	0.0680369	0.0362244	0.0603528	1:47153765:C:A
17	41780788	C	T	0	rs34556644	CTC-501O10.1			119484	92	0	128	intron_variant	-0.0407176	0.130721	0.755432	17:41780788:C:T
22	29557420	G	A	0	rs34560870	KREMEN1			116162	3085	15	442	intron_variant	0.0405957	0.022436	0.0703883	22:29557420:G:A
17	42008149	T	A	0	rs34566537	RP11-527L4.6			119671	12	0	21	intron_variant	-0.152929	0.333466	0.646519	17:42008149:T:A
22	29170116	C	T	0	rs34573837	CCDC117			90634	26867	1924	279	intron_variant	-0.0297988	0.00759385	8.7067e-05	22:29170116:C:T
1	47106925	A	AT	0	rs34574919	ATPAF1			69760	42589	6673	682	intron_variant	-0.00580635	0.00596546	0.33039	1:47106925:A:AT
17	42107113	C	T	0	rs34575466	U3			106940	12263	382	119	upstream_gene_variant	0.0100269	0.0111467	0.368365	17:42107113:C:T
10	115133150	T	G	0	rs34575651				109925	8721	179	879	intergenic_variant	-0.00751424	0.0133397	0.573233	10:115133150:T:G
22	29347215	G	T	0	rs34578331	ZNRF3			84043	31521	2858	1282	intron_variant	-0.0173055	0.00700001	0.0134283	22:29347215:G:T
10	116009307	G	A	0	rs34580508	VWA2			96074	22030	1202	398	intron_variant	-0.00496622	0.0084237	0.55549	10:116009307:G:A
22	28860504	T	G	0	rs34586539	TTC28			112510	6945	101	148	intron_variant	-0.023253	0.0149984	0.121053	22:28860504:T:G
22	28966048	T	C	0	rs34593692	TTC28			63663	47023	8618	400	intron_variant	0.0255655	0.00573668	8.33137e-06	22:28966048:T:C
17	41959862	C	T	0	rs34598923	MPP2			119669	24	0	11	synonymous_variant	0.230604	0.293083	0.431386	17:41959862:C:T
17	41821862	G	GA	0	rs34605090	AC055813.1			48670	54721	15637	676	upstream_gene_variant	0.00584352	0.00527884	0.268307	17:41821862:G:GA
17	42084455	C	T	0	rs34608962	NAGS			119692	11	0	1	non_coding_transcript_exon_variant	-0.403906	0.450006	0.369422	17:42084455:C:T
22	29397300	G	A	0	rs34611614	ZNRF3			111995	6861	104	744	intron_variant	-0.0193984	0.015156	0.200575	22:29397300:G:A
17	42506240	T	A	0	rs34614297	GPATCH8			119426	261	0	17	intron_variant	0.000853064	0.0810408	0.991601	17:42506240:T:A
1	46976871	G	C	0	rs34614765	DMBX1			119680	12	0	12	missense_variant	0.219232	0.342471	0.522075	1:46976871:G:C
17	41722909	G	A	0	rs34618263	MEOX1			111074	8401	185	44	intron_variant	-0.0238712	0.0133601	0.0739778	17:41722909:G:A
1	46454535	C	CT	0	rs34619960	MAST2			58783	49901	10949	71	intron_variant	0.0294823	0.00549678	8.15951e-08	1:46454535:C:CT
10	115132012	A	AT	0	rs34625656				109921	8433	172	1178	intergenic_variant	-0.0116748	0.0135573	0.389156	10:115132012:A:AT
22	28620687	G	A	0	rs34637076	TTC28			104177	14980	547	0	intron_variant	-0.0174884	0.0101793	0.085792	22:28620687:G:A
10	115936920	T	C	0	rs34645468	TDRD1			93595	23645	1404	1060	upstream_gene_variant	-0.00556541	0.00814747	0.494553	10:115936920:T:C
17	41950079	G	A	0	rs34656199	MPP2			119536	84	0	84	downstream_gene_variant	-0.0523278	0.133096	0.694202	17:41950079:G:A
22	29077631	C	CA	0	rs34661406	TTC28			113879	5175	60	590	upstream_gene_variant	-0.0413164	0.017351	0.0172559	22:29077631:C:CA
10	115899798	A	G	0	rs34661666	CCDC186			96247	22055	1211	191	intron_variant	-0.00727591	0.00841028	0.386972	10:115899798:A:G
10	115896124	G	A	0	rs34668207	CCDC186			96442	22000	1207	55	intron_variant	-0.0072547	0.00841632	0.388698	10:115896124:G:A
22	29445468	C	T	0	rs34671303	ZNRF3			116684	1634	6	1380	synonymous_variant	0.0321233	0.0309098	0.298684	22:29445468:C:T
17	17921698	G	A	0	rs34673242	ATPAF2			108939	10335	227	203	3_prime_UTR_variant	0.0090295	0.0122614	0.461476	17:17921698:G:A
1	47104583	C	T	0	rs34676644	ATPAF1			118442	1079	4	179	intron_variant	0.087285	0.0375346	0.0200476	1:47104583:C:T
10	115276570	T	C	0	rs34688066				91161	25081	1668	1794	intergenic_variant	-0.00780127	0.00785656	0.320728	10:115276570:T:C
1	46332696	G	A	0	rs34694458	MAST2			58530	49939	11021	214	intron_variant	0.0291358	0.00549227	1.12755e-07	1:46332696:G:A
1	46780511	T	TA	1	rs34703007	UQCRH			65495	45721	8000	488	intron_variant	0.0426067	0.00576456	1.45575e-13	1:46780511:T:TA
10	115866094	T	G	0	rs34714312				70589	42084	6045	986	intergenic_variant	-0.000103698	0.00610538	0.986449	10:115866094:T:G
22	29194797	C	G	0	rs34718288	XBP1			90474	27168	1966	96	intron_variant	-0.0283218	0.00754731	0.000175035	22:29194797:C:G
10	115856463	T	G	0	rs34718425				70636	42492	6201	375	intergenic_variant	-0.00165837	0.00605363	0.784126	10:115856463:T:G
17	42520483	T	A	0	rs34719962	GPATCH8			111336	6638	86	1644	intron_variant	0.00136583	0.0152636	0.928698	17:42520483:T:A
10	115498615	G	C	0	rs34721014				118786	829	2	87	intergenic_variant	-0.0536831	0.0445052	0.227732	10:115498615:G:C
17	42628735	C	T	0	rs34721364				91014	25399	1805	1486	intergenic_variant	0.00720777	0.00777646	0.353994	17:42628735:C:T
17	18110681	G	GA	0	rs34725573	ALKBH5			40461	57797	20708	738	intron_variant	0.00136222	0.00515078	0.791419	17:18110681:G:GA
17	18166530	T	C	0	rs34728538	MIEF2			119509	195	0	0	missense_variant	-0.0823191	0.0921601	0.37174	17:18166530:T:C
22	29556363	A	G	0	rs34734519	KREMEN1			116251	3126	18	309	intron_variant	0.0477461	0.0221728	0.0312901	22:29556363:A:G
10	115865830	A	C	0	rs34742988				70507	42689	6263	245	intergenic_variant	-0.00173841	0.00604085	0.773518	10:115865830:A:C
17	42607628	T	TG	0	rs34745882				58070	50207	10791	636	intergenic_variant	-0.021217	0.00552636	0.000123413	17:42607628:T:TG
22	29170138	C	G	0	rs34751572	CCDC117			90632	26876	1926	270	intron_variant	-0.0296174	0.00759201	9.57469e-05	22:29170138:C:G
17	18290670	C	T	1	rs34769815	EVPLL			44572	57128	18004	0	intron_variant	0.00990127	0.00519375	0.0566005	17:18290670:C:T
22	29621173	G	A	0	rs34772704	EMID1			118682	1019	3	0	missense_variant	0.031955	0.0391734	0.414653	22:29621173:G:A
10	115863574	C	T	0	rs34779461				70505	42689	6262	248	intergenic_variant	-0.0017296	0.00604084	0.774634	10:115863574:C:T
22	29025251	A	G	0	rs34780660	TTC28			111067	8471	149	17	intron_variant	-0.0154558	0.013594	0.255555	22:29025251:A:G
22	28717583	T	C	0	rs34783791	TTC28			110197	9199	166	142	intron_variant	-0.0146658	0.0130677	0.261737	22:28717583:T:C
10	116045756	G	A	0	rs34806476	VWA2			119646	49	0	9	synonymous_variant	0.00278294	0.19431	0.988573	10:116045756:G:A
1	47065426	T	C	0	rs34806553	MKNK1			70973	42446	6285	0	intron_variant	-0.00145855	0.00600851	0.808202	1:47065426:T:C
10	115550310	G	C	0	rs34807390				119540	131	0	33	intergenic_variant	-0.0285986	0.109506	0.793969	10:115550310:G:C
10	115370990	C	G	0	rs34808764	NRAP			99160	17869	793	1882	intron_variant	0.00972392	0.00932854	0.297233	10:115370990:C:G
10	115206984	A	T	0	rs34812280				107723	11093	319	569	intergenic_variant	-0.00236313	0.0117027	0.839971	10:115206984:A:T
17	41862277	G	A	0	rs34814687	C17orf105			101384	16691	697	932	3_prime_UTR_variant	0.00494523	0.00958869	0.606039	17:41862277:G:A
1	46419282	A	AT	1	rs34818988	MAST2			64902	46322	8364	116	intron_variant	-0.0143554	0.00575347	0.0125927	1:46419282:A:AT
10	115893095	T	C	0	rs34819494	CCDC186			70494	42717	6277	216	intron_variant	-0.00153177	0.00603836	0.799749	10:115893095:T:C
10	115137190	A	T	0	rs34821137				109929	8796	182	797	intergenic_variant	-0.0100388	0.013286	0.449892	10:115137190:A:T
17	18219742	G	A	0	rs34824853	SMCR8			101826	17145	733	0	synonymous_variant	0.00250213	0.00941115	0.79034	17:18219742:G:A
10	115866092	T	A	0	rs34840453				70794	41077	5738	2095	intergenic_variant	-0.000651952	0.00619928	0.916244	10:115866092:T:A
22	29191898	G	A	0	rs34842534	XBP1			117979	1412	3	310	intron_variant	-0.0917901	0.0335151	0.006167	22:29191898:G:A
22	28888209	C	G	0	rs34843903	TTC28			111057	8432	148	67	intron_variant	-0.0160274	0.0136205	0.239311	22:28888209:C:G
1	47024308	C	T	0	rs34881418	MKNK1			116192	2461	11	1040	missense_variant	-0.037668	0.0255523	0.140439	1:47024308:C:T
10	115788772	A	G	0	rs34882711				114612	5025	67	0	intergenic_variant	-0.0228551	0.017444	0.190128	10:115788772:A:G
17	17717574	G	A	0	rs34882915	SREBF1			119627	63	0	14	synonymous_variant	0.00306708	0.154319	0.984143	17:17717574:G:A
22	29151150	G	A	0	rs34887403	HSCB			89334	27789	2108	473	intron_variant	-0.0359849	0.00747647	1.48621e-06	22:29151150:G:A
22	29637093	C	CTA	0	rs34888306	EMID1			95090	22883	1394	337	intron_variant	-0.00164994	0.00816821	0.839921	22:29637093:C:CTA
17	42667406	G	C	0	rs34893431				34110	59016	25205	1373	intergenic_variant	0.0163437	0.00511239	0.00138926	17:42667406:G:C
1	46231476	A	G	0	rs34895634				57477	49868	11196	1163	intergenic_variant	0.0271569	0.00549055	7.57088e-07	1:46231476:A:G
22	29533210	A	G	0	rs34898858	KREMEN1			82153	34057	3471	23	intron_variant	0.0104981	0.00672444	0.11848	22:29533210:A:G
17	41980247	A	G	0	rs34904618	MPP2			119682	10	0	12	intron_variant	0.207867	0.35735	0.560776	17:41980247:A:G
1	46405214	T	G	0	rs34907901	MAST2			57745	49562	10992	1405	intron_variant	0.0283143	0.00552338	2.95553e-07	1:46405214:T:G
1	47008311	A	ACT	1	rs34918870	MKNK1-AS1			118082	1397	3	222	intron_variant	0.0113696	0.0330255	0.730645	1:47008311:A:ACT
22	29533572	C	G	0	rs34920087	KREMEN1			82139	34100	3465	0	missense_variant	0.0103473	0.0067237	0.123823	22:29533572:C:G
17	42097516	A	G	0	rs34924950	TMEM101			119556	80	0	68	intron_variant	-0.179548	0.136184	0.187361	17:42097516:A:G
22	28715571	G	A	0	rs34925495	TTC28			110263	9156	165	120	intron_variant	-0.0144081	0.0130971	0.271288	22:28715571:G:A
10	115965638	G	A	0	rs34926921	TDRD1			95690	22549	1277	188	intron_variant	-0.00645275	0.00831917	0.437957	10:115965638:G:A
22	28870625	G	A	0	rs34928826	TTC28			111008	8485	151	60	intron_variant	-0.0140737	0.0135776	0.299951	22:28870625:G:A
22	28890264	T	C	0	rs34929472	TTC28			110974	8511	151	68	intron_variant	-0.014999	0.0135556	0.268522	22:28890264:T:C
1	47161275	G	A	0	rs34932727	EFCAB14			67078	44741	7454	431	intron_variant	0.0140658	0.00586026	0.0163865	1:47161275:G:A
10	115933530	C	T	0	rs34933714	CCDC186			94093	23289	1358	964	intron_variant	-0.00659374	0.00820794	0.42178	10:115933530:C:T
17	42371880	T	C	0	rs34939611	RN7SL507P			115832	3790	36	46	upstream_gene_variant	-0.0112711	0.0201856	0.576592	17:42371880:T:C
22	29533275	C	T	0	rs34946378	KREMEN1			82191	34029	3455	29	intron_variant	0.0104306	0.00672889	0.121111	22:29533275:C:T
22	28679071	G	A	0	rs34962554	TTC28			109668	9702	186	148	intron_variant	-0.00998215	0.0127239	0.432736	22:28679071:G:A
22	29468721	C	G	0	rs34967120	KREMEN1			95912	22383	1280	129	upstream_gene_variant	0.000321314	0.00829597	0.969105	22:29468721:C:G
22	28877336	G	A	0	rs34970554	TTC28			110542	8708	161	293	intron_variant	-0.0168618	0.0134118	0.208671	22:28877336:G:A
1	46399600	T	C	0	rs34981349	MAST2			89011	28239	2371	83	intron_variant	0.0132767	0.00730525	0.0691534	1:46399600:T:C
17	42610261	T	C	0	rs34984504				101464	17009	687	544	intergenic_variant	0.0151501	0.00951211	0.111224	17:42610261:T:C
17	42563940	G	A	0	rs34987118	GPATCH8			119423	254	0	27	intron_variant	-0.00722692	0.0822908	0.930018	17:42563940:G:A
1	46945223	C	G	0	rs34988041	LINC00505			74901	37763	4705	2335	intron_variant	0.00279258	0.00640972	0.663069	1:46945223:C:G
22	28823294	C	T	0	rs34994167	TTC28			110514	9009	165	16	intron_variant	-0.0113177	0.0131821	0.390577	22:28823294:C:T
1	46650045	T	G	0	rs35000902	TSPAN1			119668	21	0	15	synonymous_variant	-0.0902572	0.265736	0.734121	1:46650045:T:G
1	46979900	AT	A	1	rs35003663	DMBX1			50845	52794	13793	2272	downstream_gene_variant	0.012124	0.00538671	0.0244025	1:46979900:AT:A
22	29216585	C	T	0	rs35017742	CTA-292E10.6			90528	27157	1962	57	intron_variant	-0.0280598	0.00754675	0.0002007	22:29216585:C:T
10	115953415	T	C	0	rs35044419	TDRD1			93382	23832	1432	1058	intron_variant	-0.00448183	0.00811859	0.580917	10:115953415:T:C
10	115997861	A	G	0	rs35045310	VWA2			84533	32057	2944	170	upstream_gene_variant	-0.00589912	0.00698512	0.398375	10:115997861:A:G
10	115412708	G	C	0	rs35049661	NRAP			119675	18	0	11	missense_variant	0.645869	0.300445	0.0315781	10:115412708:G:C
22	29286405	G	A	0	rs35050306	ZNRF3			90855	26635	1865	349	intron_variant	-0.0267289	0.00763145	0.000460961	22:29286405:G:A
1	47103886	C	A	0	rs35050319	ATPAF1			69840	42842	6768	254	intron_variant	-0.00573221	0.00594134	0.334645	1:47103886:C:A
1	46996266	C	T	1	rs35051406				30050	59084	28633	1937	intergenic_variant	0.0113697	0.00511437	0.0262095	1:46996266:C:T
22	28639226	C	T	0	rs35051985	TTC28			109660	9750	190	104	intron_variant	-0.00964521	0.0126863	0.447084	22:28639226:C:T
1	46854550	C	T	0	rs35056299				58451	50218	10691	344	intergenic_variant	0.0198266	0.00551095	0.000321081	1:46854550:C:T
17	42095958	G	C	0	rs35057304	TMEM101			119664	25	0	15	intron_variant	-0.0556589	0.25259	0.825596	17:42095958:G:C
10	115899540	C	T	0	rs35060624	CCDC186			101131	17751	822	0	intron_variant	-0.010558	0.00929006	0.255756	10:115899540:C:T
17	18143440	G	A	0	rs35062334	LLGL1			117714	1101	1	888	intron_variant	0.0514706	0.0383292	0.179318	17:18143440:G:A
17	42671492	A	G	1	rs35064996	RP11-1072C15.7			36360	59328	23966	50	upstream_gene_variant	0.0166039	0.0050882	0.00110152	17:42671492:A:G
17	42518227	A	AT	0	rs35065070	GPATCH8			118939	137	0	628	intron_variant	-0.132956	0.111888	0.234718	17:42518227:A:AT
22	29574335	C	A	0	rs35069135				110358	8080	158	1108	intergenic_variant	0.0394583	0.0137627	0.00414328	22:29574335:C:A
17	42071463	C	T	0	rs35071596	PYY			109405	9946	232	121	intron_variant	0.0165812	0.0123561	0.179614	17:42071463:C:T
17	42093521	A	T	0	rs35088587	TMEM101			119665	25	0	14	intron_variant	-0.0610044	0.252721	0.809253	17:42093521:A:T
10	115991133	C	T	0	rs35101269	TDRD1			95691	22592	1279	142	intron_variant	-0.00697568	0.00831335	0.401417	10:115991133:C:T
1	46271421	T	C	0	rs35106493	MAST2			119522	95	0	87	intron_variant	-0.0327499	0.12682	0.796222	1:46271421:T:C
22	29594633	G	C	1	rs35106920				91595	25897	1897	315	intron_variant	-0.00728834	0.00769897	0.34381	22:29594633:G:C
10	116003372	T	TA	0	rs35129072	VWA2			84527	32031	2936	210	intron_variant	-0.00592183	0.00698989	0.396884	10:116003372:T:TA
22	29374722	C	CA	0	rs35145983	ZNRF3			51568	52767	13625	1744	intron_variant	0.00150363	0.00537594	0.77971	22:29374722:C:CA
10	115995195	G	GA	0	rs35153956	VWA2			84522	32039	2938	205	upstream_gene_variant	-0.00589821	0.00698901	0.39871	10:115995195:G:GA
1	46311623	G	A	0	rs35154628	MAST2			38211	58767	22698	28	intron_variant	-0.0141857	0.00509757	0.0053886	1:46311623:G:A
10	115859857	T	C	0	rs35166207				70515	42657	6255	277	intergenic_variant	-0.00189321	0.00604208	0.754024	10:115859857:T:C
17	41817424	G	A	1	rs35174738				38846	57994	21425	1439	intergenic_variant	-0.0049807	0.00517738	0.336044	17:41817424:G:A
22	29554420	C	G	0	rs35183787	KREMEN1			116355	3201	18	130	intron_variant	0.0525651	0.0219125	0.0164458	22:29554420:C:G
10	115866080	C	T	0	rs35196565				70667	41580	5914	1543	intergenic_variant	-0.0019758	0.00614402	0.74777	10:115866080:C:T
17	42497433	G	C	0	rs35203463	GPATCH8			111337	6637	86	1644	intron_variant	0.00117214	0.0152657	0.938796	17:42497433:G:C
10	115986141	G	A	0	rs35217748	TDRD1			95692	22587	1279	146	intron_variant	-0.00694769	0.00831318	0.4033	10:115986141:G:A
22	29552705	C	T	0	rs35225448	KREMEN1			116403	3201	18	82	intron_variant	0.0525116	0.0219095	0.0165412	22:29552705:C:T
22	28953319	T	C	0	rs35230579	TTC28			111126	8410	146	22	intron_variant	-0.0154238	0.0136408	0.258177	22:28953319:T:C
22	29199133	A	G	0	rs35255776	CTA-292E10.6			119680	24	0	0	intron_variant	0.139752	0.258243	0.588395	22:29199133:A:G
22	29216603	G	A	0	rs35259224	CTA-292E10.6			58789	50161	10665	89	intron_variant	-0.0115312	0.00553007	0.0370533	22:29216603:G:A
17	42598874	T	C	0	rs35261827				101477	17062	690	475	intergenic_variant	0.0136246	0.00949149	0.151158	17:42598874:T:C
22	29277605	C	A	0	rs35262728	ZNRF3			112128	7086	111	379	upstream_gene_variant	-0.0152773	0.0148428	0.30335	22:29277605:C:A
22	29632596	C	T	0	rs35269245	EMID1			63050	47225	8873	556	intron_variant	-0.00451531	0.00567602	0.426319	22:29632596:C:T
1	46972958	A	G	0	rs35270239	DMBX1			83771	32799	3134	0	intron_variant	0.00529829	0.00685002	0.439244	1:46972958:A:G
10	115907740	C	T	0	rs35274747	CCDC186			96420	22060	1211	13	intron_variant	-0.00750063	0.00840468	0.37216	10:115907740:C:T
1	47018004	A	G	0	rs35278663	MKNK1-AS1			118627	1029	2	46	intron_variant	0.0207313	0.0384443	0.589711	1:47018004:A:G
22	29277692	G	A	0	rs35280041	ZNRF3			112128	7086	111	379	upstream_gene_variant	-0.0152697	0.0148427	0.303589	22:29277692:G:A
17	41990796	A	G	1	rs35282739	MPP2			30437	59511	28808	948	upstream_gene_variant	-0.00277065	0.00508897	0.586138	17:41990796:A:G
17	42635716	T	C	0	rs35283843	FZD2			110000	9512	192	0	synonymous_variant	-0.0152442	0.0126691	0.228876	17:42635716:T:C
22	28861979	C	T	0	rs35286648	TTC28			111091	8465	148	0	intron_variant	-0.0147094	0.0135962	0.279306	22:28861979:C:T
10	115950016	T	C	0	rs35288533	TDRD1			93586	23653	1401	1064	intron_variant	-0.00494172	0.00815095	0.544332	10:115950016:T:C
17	42507201	C	T	0	rs35297094	GPATCH8			119426	261	0	17	intron_variant	0.000644082	0.0810527	0.99366	17:42507201:C:T
17	42092267	C	T	0	rs35301047	TMEM101			117310	2385	9	0	synonymous_variant	-0.0147112	0.0257263	0.567433	17:42092267:C:T
10	115187377	C	T	0	rs35305725				108697	10719	288	0	intergenic_variant	-0.00052286	0.0118998	0.964954	10:115187377:C:T
17	18266610	A	AC	0	rs35311598	SHMT1			58300	50367	10844	193	5_prime_UTR_variant	-0.00870257	0.00553005	0.11556	17:18266610:A:AC
22	28769172	C	T	0	rs35313550	TTC28			114000	5633	71	0	intron_variant	-0.0405084	0.0164691	0.0139067	22:28769172:C:T
10	115191854	G	C	0	rs35326362				39486	57067	20850	2301	intergenic_variant	-0.00449808	0.00517579	0.384813	10:115191854:G:C
17	41942896	C	T	0	rs35332552	CD300LG			119667	12	0	25	downstream_gene_variant	0.256902	0.340783	0.450935	17:41942896:C:T
10	115163742	C	T	0	rs35343005				104489	14416	493	306	intergenic_variant	-0.00945155	0.0103588	0.361547	10:115163742:C:T
1	46883086	C	G	1	rs35361357	FAAH			62990	47309	8979	426	downstream_gene_variant	0.0357611	0.00567805	3.01245e-10	1:46883086:C:G
17	42012813	C	A	0	rs35362475	LINC01976			96830	21197	1119	558	upstream_gene_variant	-0.0201535	0.00859414	0.0190259	17:42012813:C:A
17	17730031	C	A	0	rs35367147	SREBF1			112921	6696	87	0	intron_variant	-0.0106549	0.0151702	0.482455	17:17730031:C:A
22	29605724	A	G	0	rs35369066	EMID1			112797	6584	94	229	intron_variant	0.0365311	0.0152393	0.0165227	22:29605724:A:G
17	42654915	C	T	0	rs35372908				119254	304	0	146	intergenic_variant	0.0223248	0.072975	0.759662	17:42654915:C:T
10	115992386	C	T	0	rs35375560	TDRD1			84552	32059	2940	153	3_prime_UTR_variant	-0.00595148	0.00698541	0.394222	10:115992386:C:T
22	29602239	T	TGAG	0	rs35390145	EMID1			112891	6673	95	45	intron_variant	0.0363812	0.015188	0.0166028	22:29602239:T:TGAG
17	42629007	T	C	0	rs35403506				88814	27214	2116	1560	intergenic_variant	0.00608353	0.00752183	0.41864	17:42629007:T:C
22	29573476	G	A	0	rs35405773				114493	4925	65	221	intergenic_variant	0.0333546	0.0175596	0.0574979	22:29573476:G:A
10	115856169	C	T	0	rs35416982				70648	42485	6199	372	intergenic_variant	-0.00175474	0.00605392	0.771929	10:115856169:C:T
10	115420425	T	C	0	rs35418005	NRAP			119331	183	0	190	intron_variant	-0.0182124	0.0970574	0.851154	10:115420425:T:C
17	18290687	T	A	1	rs35418981	EVPLL			44564	57071	18012	57	intron_variant	0.00982401	0.00519403	0.0585707	17:18290687:T:A
10	115995005	A	G	0	rs35420927	VWA2			84561	32050	2940	153	upstream_gene_variant	-0.00596704	0.00698563	0.393001	10:115995005:A:G
10	115342838	C	T	0	rs35422186	HABP2			116906	2698	20	80	intron_variant	-0.01923	0.0239461	0.421943	10:115342838:C:T
10	115994553	C	T	0	rs35424984	VWA2			84556	32049	2940	159	upstream_gene_variant	-0.00595555	0.0069859	0.393931	10:115994553:C:T
17	41936553	G	A	0	rs35427712	CD300LG			109643	9823	238	0	intron_variant	-0.000868556	0.0123976	0.944147	17:41936553:G:A
10	115426580	G	A	0	rs35429864	NRAP			55298	51400	12222	784	upstream_gene_variant	0.000107527	0.00543368	0.984212	10:115426580:G:A
17	42034887	G	A	0	rs35430927	PYY			119679	13	0	12	intron_variant	0.19957	0.358994	0.578269	17:42034887:G:A
10	116049707	C	T	1	rs35431260	VWA2			45609	55836	17414	845	3_prime_UTR_variant	0.000843177	0.00523431	0.872025	10:116049707:C:T
22	28962210	T	G	0	rs35438111	TTC28			112685	6882	101	36	intron_variant	-0.0129747	0.0149382	0.385091	22:28962210:T:G
17	42580004	T	C	0	rs35447133	GPATCH8			104110	14706	503	385	intron_variant	0.0128671	0.0101979	0.207042	17:42580004:T:C
17	17764061	C	G	1	rs35451946				50463	54358	14538	345	non_coding_transcript_exon_variant	-0.0003721	0.00532985	0.944341	17:17764061:C:G
10	115352463	T	C	0	rs35457416	NRAP			100842	16399	665	1798	intron_variant	0.0141178	0.00971852	0.146316	10:115352463:T:C
10	115126530	T	C	0	rs35488542				94389	23791	1524	0	intergenic_variant	-0.00123474	0.0080267	0.877744	10:115126530:T:C
10	115865849	A	G	0	rs35489515				70507	42689	6263	245	intergenic_variant	-0.00173841	0.00604085	0.773518	10:115865849:A:G
1	47080983	G	A	1	rs35494693	MOB3C			33990	59139	25724	851	5_prime_UTR_variant	0.00930672	0.00510461	0.0682729	1:47080983:G:A
10	115128679	C	T	0	rs35494869				113188	5532	76	908	intergenic_variant	0.0204984	0.0167093	0.219912	10:115128679:C:T
10	115997618	T	C	0	rs35496610	VWA2			84537	32057	2942	168	upstream_gene_variant	-0.00580303	0.00698535	0.406119	10:115997618:T:C
17	42306838	G	A	0	rs35503991	SHC1P2			103530	14763	526	885	non_coding_transcript_exon_variant	-0.0116725	0.010222	0.253494	17:42306838:G:A
22	28876313	C	A	0	rs35507981	TTC28			111062	8455	150	37	intron_variant	-0.0138515	0.0136001	0.308445	22:28876313:C:A
10	115932265	T	C	0	rs35517495	CCDC186			94129	23322	1362	891	intron_variant	-0.00603382	0.0082004	0.461856	10:115932265:T:C
17	41999217	C	T	0	rs35524005	RP11-527L4.5			105398	13725	421	160	intron_variant	-0.00166482	0.0106206	0.875439	17:41999217:C:T
10	115865981	C	T	0	rs35529029				70505	42687	6263	249	intergenic_variant	-0.00166436	0.00604086	0.782919	10:115865981:C:T
1	46842782	C	T	0	rs35563048				119647	29	0	28	intergenic_variant	-0.253838	0.229217	0.268116	1:46842782:C:T
17	18108368	T	TA	0	rs35565329	ALKBH5			116184	3432	19	69	intron_variant	-0.0216509	0.0214034	0.311747	17:18108368:T:TA
10	115997090	A	G	0	rs35579596	VWA2			95702	22591	1279	132	upstream_gene_variant	-0.00687484	0.00831258	0.408214	10:115997090:A:G
17	41818953	T	A		rs35590725				22877	96822	0	5	intergenic_variant	-0.0145448	0.00907389	0.108951	17:41818953:T:A
17	41818953	T	G		rs35590725				22877	96822	0	5	intergenic_variant	-0.0145448	0.00907389	0.108951	17:41818953:T:G
1	46852704	G	A	0	rs35593017				93682	22516	1388	2118	intergenic_variant	0.00925365	0.00822475	0.260548	1:46852704:G:A
10	115152383	G	GA	0	rs35593699				60622	48660	9821	601	intergenic_variant	0.00417995	0.005612	0.456378	10:115152383:G:GA
17	42372771	A	G	0	rs35603080	RN7SL507P			115829	3788	35	52	upstream_gene_variant	-0.0106927	0.0201893	0.596373	17:42372771:A:G
17	41763305	G	A	0	rs35603740	CTC-501O10.1			119694	10	0	0	intron_variant	-0.322287	0.403965	0.424982	17:41763305:G:A
22	28882481	T	TG	0	rs35609143	TTC28			111114	8393	146	51	intron_variant	-0.0146584	0.0136567	0.283115	22:28882481:T:TG
17	42447606	T	A	0	rs35609783	RPL7L1P5			119638	33	0	33	upstream_gene_variant	-0.436757	0.230893	0.0585444	17:42447606:T:A
17	42157704	T	C	0	rs35610404	HDAC5			119609	86	0	9	intron_variant	0.0584637	0.132933	0.660083	17:42157704:T:C
17	42129925	G	A	0	rs35611057	LSM12			99771	18559	871	503	intron_variant	0.00432006	0.00907943	0.634211	17:42129925:G:A
22	29533499	G	A	0	rs35612970	KREMEN1			82181	34052	3458	13	missense_variant	0.010295	0.00672706	0.125921	22:29533499:G:A
10	115220012	A	T	0	rs35616138				103650	14355	473	1226	intergenic_variant	0.0043927	0.0103382	0.67091	10:115220012:A:T
1	47031542	G	A	0	rs35625655	MKNK1			79624	36091	3989	0	intron_variant	0.00639873	0.00652712	0.326923	1:47031542:G:A
22	29277353	G	C	0	rs35635166	ZNRF3			113666	5569	59	410	upstream_gene_variant	-0.0314942	0.0168625	0.0618037	22:29277353:G:C
10	115914806	G	A	0	rs35639517	CCDC186			96420	22065	1211	8	intron_variant	-0.00734314	0.00840357	0.382221	10:115914806:G:A
10	116113366	A	G	0	rs35644827	AFAP1L2			54648	51745	12416	895	intron_variant	0.00345556	0.00542295	0.523988	10:116113366:A:G
17	42509378	A	T	0	rs35650040	GPATCH8			119635	11	0	58	intron_variant	-0.418844	0.378195	0.268086	17:42509378:A:T
17	41721202	T	C	0	rs35674347	MEOX1			111081	8383	183	57	intron_variant	-0.0247302	0.0133827	0.0646136	17:41721202:T:C
22	29200393	G	A		rs35679096	CTA-292E10.6			113079	6625	0	0	intron_variant	-0.0105545	0.015749	0.502749	22:29200393:G:A
22	29200393	G	T		rs35679096	CTA-292E10.6			113079	6625	0	0	intron_variant	-0.0105545	0.015749	0.502749	22:29200393:G:T
10	116111345	C	T	0	rs35680340	AFAP1L2			75436	37300	4588	2380	intron_variant	-0.000539315	0.0064224	0.933077	10:116111345:C:T
17	42373071	C	T	0	rs35681691	RN7SL507P			115832	3800	35	37	upstream_gene_variant	-0.01092	0.0201524	0.587905	17:42373071:C:T
1	46880016	C	CAG	1	rs35686500	FAAH			64377	46193	8357	777	downstream_gene_variant	0.0360882	0.00575407	3.56938e-10	1:46880016:C:CAG
17	17700792	C	T	0	rs35686634	RAI1			105317	13166	396	825	synonymous_variant	-0.0236149	0.0108387	0.029349	17:17700792:C:T
10	116048278	A	G	0	rs35716048	VWA2			112505	6711	97	391	intron_variant	0.00731638	0.0151221	0.628513	10:116048278:A:G
17	42370676	A	T	0	rs35716302	RN7SL507P			115823	3769	36	76	upstream_gene_variant	-0.0113165	0.0202486	0.576246	17:42370676:A:T
22	28780753	C	A	0	rs35719457	TTC28			110380	9075	163	86	intron_variant	-0.0104901	0.0131504	0.425042	22:28780753:C:A
10	115856450	G	A	0	rs35722931				70642	42490	6199	373	intergenic_variant	-0.00171391	0.00605387	0.777093	10:115856450:G:A
22	28987988	G	A	0	rs35731009	TTC28			111834	7599	137	134	intron_variant	-0.0810606	0.0142863	1.39496e-08	22:28987988:G:A
17	42454973	C	A	0	rs35735980	ITGA2B			119601	45	0	58	intron_variant	-0.393184	0.192862	0.0414824	17:42454973:C:A
17	18151424	C	G	0	rs35738574	FLII			68681	43120	6812	1091	intron_variant	0.00616898	0.00595817	0.300491	17:18151424:C:G
22	28641974	C	G	0	rs35738822	TTC28			109644	9753	191	116	intron_variant	-0.00904254	0.0126797	0.475751	22:28641974:C:G
1	46407252	T	C	0	rs35743647	MAST2			38444	58655	22493	112	intron_variant	-0.0138677	0.00510031	0.00654818	1:46407252:T:C
17	42586480	G	T	0	rs35749343				119440	197	0	67	intergenic_variant	0.0238462	0.0916964	0.794821	17:42586480:G:T
22	29570556	T	A	0	rs35755679				110973	7849	145	737	intergenic_variant	0.0417407	0.0139981	0.00286485	22:29570556:T:A
1	46804878	C	T	0	rs35764740	NSUN4			110256	8443	170	835	upstream_gene_variant	0.0148315	0.0133782	0.267588	1:46804878:C:T
22	28679313	TACACAC	T		rs35766225	TTC28			42128	77350	0	226	intron_variant	-0.0267487	0.00749576	0.000359013	22:28679313:TACACAC:T
22	28679313	T	TAC		rs35766225	TTC28			42128	77350	0	226	intron_variant	-0.0267487	0.00749576	0.000359013	22:28679313:T:TAC
10	115946303	T	C	0	rs35777012	TDRD1			67845	43849	6859	1151	intron_variant	0.000680362	0.00596766	0.909231	10:115946303:T:C
17	42498463	G	GCC	0	rs35780130	GPATCH8			119655	12	0	37	intron_variant	-0.426991	0.378455	0.259215	17:42498463:G:GCC
10	115137982	A	G	0	rs35803979				91217	25053	1797	1637	intergenic_variant	-0.00280941	0.0078318	0.719806	10:115137982:A:G
10	115953536	G	A	0	rs35804970	TDRD1			93381	23835	1431	1057	intron_variant	-0.00451059	0.00811878	0.578501	10:115953536:G:A
17	42333071	C	T	0	rs35807245	SLC4A1			114909	4746	49	0	synonymous_variant	0.0287785	0.0178987	0.107866	17:42333071:C:T
10	115883520	C	T	0	rs35807494	CCDC186			70504	42705	6274	221	3_prime_UTR_variant	-0.00147532	0.00603875	0.806992	10:115883520:C:T
10	115164186	C	T	0	rs35807822				90347	27011	2053	293	intergenic_variant	0.00876042	0.0075599	0.246537	10:115164186:C:T
1	46558492	T	TC	1	rs35808728	PIK3R3			58962	49805	10905	32	intron_variant	0.0307921	0.00549802	2.13649e-08	1:46558492:T:TC
22	28686166	C	T	0	rs35812775	TTC28			109711	9667	186	140	intron_variant	-0.00993906	0.0127488	0.435622	22:28686166:C:T
22	29285148	T	C	0	rs35814864	ZNRF3			90883	26665	1867	289	intron_variant	-0.0269676	0.00762777	0.000407086	22:29285148:T:C
10	115793989	T	C	0	rs35818742				90637	26102	1874	1091	intergenic_variant	-0.00300378	0.00766584	0.695177	10:115793989:T:C
10	115980324	T	C	0	rs35826066	TDRD1			84565	32039	2938	162	splice_region_variant	-0.00606161	0.00698727	0.385656	10:115980324:T:C
1	46961529	A	G	0	rs35827425				32701	59537	27027	439	intergenic_variant	-0.015231	0.00508252	0.00272884	1:46961529:A:G
22	29495610	T	C	0	rs35829194	KREMEN1			110136	9339	184	45	intron_variant	0.0048926	0.0128973	0.704427	22:29495610:T:C
22	29142238	G	A	0	rs35829597	HSCB			89116	27777	2121	690	intron_variant	-0.0361453	0.00747163	1.31371e-06	22:29142238:G:A
1	46730846	A	AT	0	rs35831141	RAD54L			85637	29853	2568	1646	intron_variant	0.030532	0.00716116	2.01203e-05	1:46730846:A:AT
22	29637567	G	GA	0	rs35835860	EMID1			95348	22891	1389	76	intron_variant	-0.00149967	0.00817122	0.854382	22:29637567:G:GA
17	42338494	C	T	0	rs35836399	SLC4A1			117690	2003	11	0	intron_variant	0.00480061	0.0280604	0.86416	17:42338494:C:T
17	42114891	T	C	0	rs35841935	LSM12			119686	14	0	4	synonymous_variant	0.0512242	0.317536	0.871843	17:42114891:T:C
17	42435021	A	C	0	rs35849315	FAM171A2			119641	32	0	31	intron_variant	-0.405932	0.243626	0.0956718	17:42435021:A:C
10	115841933	A	C	0	rs35856171				96322	22105	1234	43	intergenic_variant	-0.00780487	0.00838984	0.352228	10:115841933:A:C
1	46572723	G	A	0	rs35861008	PIK3R3			117537	1333	7	827	intron_variant	0.0552985	0.0335912	0.0997179	1:46572723:G:A
1	47171909	A	C	0	rs35861275	EFCAB14			69937	42958	6786	23	intron_variant	-0.00626768	0.005925	0.290129	1:47171909:A:C
1	46666790	C	T	0	rs35865534	POMGNT1			84138	32171	3231	164	intron_variant	0.0319612	0.00680655	2.65749e-06	1:46666790:C:T
22	29191932	A	G	0	rs35873774	XBP1			104703	14461	529	11	intron_variant	0.000146013	0.0102225	0.988604	22:29191932:A:G
17	42535251	C	A	0	rs35881116	GPATCH8			119635	11	0	58	intron_variant	-0.420372	0.378616	0.266875	17:42535251:C:A
10	115557357	A	G	0	rs35885062				104613	14615	476	0	intergenic_variant	-0.00382715	0.0102952	0.710084	10:115557357:A:G
10	115854597	C	A	0	rs35885197				96619	21401	1143	541	intergenic_variant	-0.00644359	0.00856529	0.451877	10:115854597:C:A
10	115437772	G	A	0	rs35887032	CASP7			119330	159	0	215	upstream_gene_variant	0.027729	0.103791	0.789344	10:115437772:G:A
22	28607704	G	C	0	rs35892581	TTC28			119620	21	0	63	intron_variant	-0.0963695	0.270903	0.72204	22:28607704:G:C
22	29276163	CTGTG	C	0	rs35893425	ZNRF3			105224	13298	436	746	upstream_gene_variant	-0.00852268	0.0107464	0.427735	22:29276163:CTGTG:C
10	116024458	G	A	0	rs35896146	VWA2			84668	31875	2906	255	intron_variant	-0.00630149	0.00700533	0.368372	10:116024458:G:A
17	42574576	A	G	0	rs35896607	GPATCH8			119628	51	0	25	intron_variant	-0.273854	0.204887	0.181349	17:42574576:A:G
17	42580162	T	C	0	rs35901088	GPATCH8			105336	13654	462	252	intron_variant	0.0117701	0.0106382	0.268553	17:42580162:T:C
17	41962172	A	AT	1	rs35901677	MPP2			89796	27718	2082	108	intron_variant	-0.0194856	0.00750729	0.00944365	17:41962172:A:AT
17	41764016	C	T	0	rs35904487	CTC-501O10.1			80693	34549	3678	784	intron_variant	0.0131901	0.00665894	0.0476125	17:41764016:C:T
22	29173069	C	G	0	rs35905502	CCDC117			90637	26939	1935	193	intron_variant	-0.0299242	0.00757829	7.85855e-05	22:29173069:C:G
10	116081616	A	G	0	rs35919059	AFAP1L2			99123	19356	979	246	intron_variant	-0.00897036	0.00890886	0.313981	10:116081616:A:G
17	42707932	T	A	0	rs35927156				34868	59498	25229	109	intergenic_variant	-0.0150215	0.00508285	0.00312333	17:42707932:T:A
17	42562649	T	A	0	rs35929887	GPATCH8			118540	519	0	645	intron_variant	0.0513088	0.0550181	0.351036	17:42562649:T:A
17	42436220	G	A	0	rs35941271	FAM171A2			98477	20189	1038	0	intron_variant	0.00264561	0.00865925	0.759967	17:42436220:G:A
17	42007616	A	T	0	rs35946235	RP11-527L4.6			40375	57790	20603	936	intron_variant	0.0045028	0.00514776	0.381731	17:42007616:A:T
22	29456671	G	A	0	rs35968360	C22orf31			117270	2419	15	0	missense_variant	0.0131885	0.0252223	0.601049	22:29456671:G:A
10	115854604	A	G	0	rs35970545				96615	21412	1144	533	intergenic_variant	-0.00658717	0.00856266	0.441721	10:115854604:A:G
17	17814827	G	A	0	rs35985348	TOM1L2			105303	11830	348	2223	intron_variant	-0.00734288	0.0115242	0.524014	17:17814827:G:A
17	42700120	G	A	0	rs35991370				75533	39122	5049	0	intergenic_variant	0.0129163	0.0062451	0.0386191	17:42700120:G:A
10	115223408	G	GA	0	rs35997373				105841	12300	387	1176	intergenic_variant	0.00270314	0.0111603	0.808617	10:115223408:G:GA
17	42587656	T	C	0	rs36002371				119434	202	0	68	intergenic_variant	0.0341702	0.0904138	0.705481	17:42587656:T:C
10	115946084	A	G	0	rs36013705	TDRD1			67838	43850	6858	1158	intron_variant	0.000600095	0.00596754	0.9199	10:115946084:A:G
22	29529656	T	G	0	rs36020709	KREMEN1			82089	34045	3462	108	intron_variant	0.00973947	0.00672762	0.147706	22:29529656:T:G
17	18290412	A	G	1	rs36040105	EVPLL			44496	56443	17628	1137	intron_variant	0.00857774	0.00523525	0.101326	17:18290412:A:G
1	47019351	A	T	0	rs36045414	MKNK1-AS1			70267	42265	6302	870	intron_variant	0.00791676	0.00604004	0.189954	1:47019351:A:T
1	47068495	A	G	0	rs36058295	MKNK1			32996	59628	27053	27	intron_variant	0.0102398	0.00506252	0.0431081	1:47068495:A:G
17	18123434	G	T	0	rs36058389				78365	36885	4338	116	intergenic_variant	0.0103043	0.00644891	0.110079	17:18123434:G:T
1	46261604	T	TA	0	rs36089056	MAST2			38337	57691	21825	1851	intron_variant	-0.0136561	0.00515381	0.00805628	1:46261604:T:TA
1	46501270	C	T	0	rs36097855	MAST2			116782	2916	6	0	synonymous_variant	-0.0350399	0.023197	0.130908	1:46501270:C:T
22	28959118	T	G	0	rs36100499	TTC28			111007	8474	149	74	intron_variant	-0.0155486	0.0135894	0.252553	22:28959118:T:G
1	47169001	C	T	0	rs36109296	EFCAB14			117863	1637	6	198	intron_variant	0.0485237	0.0303943	0.110383	1:47169001:C:T
22	29178130	T	C	0	rs36112964	CCDC117			90559	27156	1961	28	intron_variant	-0.0285043	0.0075516	0.00016026	22:29178130:T:C
17	42697310	A	G	0	rs36121689				75661	38994	5007	42	intergenic_variant	0.0132271	0.00625758	0.034535	17:42697310:A:G
17	42447675	G	T	0	rs36124883	RPL7L1P5			119638	35	0	31	upstream_gene_variant	-0.477911	0.230622	0.03824	17:42447675:G:T
1	46225059	A	ATTC	0	rs36126191				57390	49841	11202	1271	intergenic_variant	0.027166	0.00548849	7.43501e-07	1:46225059:A:ATTC
17	17720319	C	T	0	rs36215896	SREBF1			116148	3518	38	0	missense_variant	-0.0392877	0.0207901	0.0587941	17:17720319:C:T
10	115757207	C	T	1	rs367502				110766	8689	179	70	intergenic_variant	-0.0380131	0.0132836	0.0042142	10:115757207:C:T
1	46514123	C	T	0	rs367564699	PIK3R3			119692	10	0	2	intron_variant	-0.265165	0.443168	0.549614	1:46514123:C:T
1	46499715	C	T	0	rs367607005	MAST2			119539	79	0	86	intron_variant	-0.080264	0.131482	0.54156	1:46499715:C:T
1	47118341	A	C	0	rs367715157	ATPAF1			119605	97	0	2	intron_variant	-0.239785	0.131503	0.0682407	1:47118341:A:C
17	18647350	G	C	0	rs367810251	FBXW10			116557	1053	0	2094	5_prime_UTR_variant	0.0314185	0.0389972	0.420439	17:18647350:G:C
1	46387052	C	T	0	rs367961988	MAST2			116275	2687	23	719	intron_variant	-0.0257963	0.0238742	0.279915	1:46387052:C:T
1	46905887	T	A	0	rs367965414	FAAHP1			119422	171	0	111	intron_variant	0.146903	0.0917803	0.109467	1:46905887:T:A
1	46926534	G	A	0	rs367970468	LINC00505			116895	2066	11	732	intron_variant	0.0058532	0.027374	0.830685	1:46926534:G:A
17	18160273	G	A	0	rs368020590	FLII			119685	19	0	0	missense_variant	-0.0369897	0.324052	0.909121	17:18160273:G:A
10	115114155	C	A	0	rs368056775	RNU7-165P			119386	197	0	121	downstream_gene_variant	0.045573	0.0860123	0.596221	10:115114155:C:A
17	42458027	G	A	0	rs368062044	ITGA2B			119613	54	0	37	3_prime_UTR_variant	-0.264946	0.18864	0.160168	17:42458027:G:A
22	29605384	C	T	0	rs368075918	EMID1			119660	35	0	9	intron_variant	-0.0968894	0.235555	0.680835	22:29605384:C:T
1	46647972	T	A	1	rs368095423	TSPAN1			119043	94	0	567	intron_variant	-0.0440986	0.128543	0.731549	1:46647972:T:A
17	18201335	C	A	0	rs368135662	TOP3A			119472	232	0	0	intron_variant	-0.0938727	0.0845965	0.267149	17:18201335:C:A
17	17957418	T	G	0	rs368244846	GID4			119617	74	0	13	intron_variant	0.0516761	0.141876	0.715683	17:17957418:T:G
17	42261148	G	A	0	rs368277162	ASB16-AS1			119549	107	0	48	intron_variant	-0.0241063	0.114655	0.833472	17:42261148:G:A
1	47118300	C	T	0	rs368299807	ATPAF1			119574	58	0	72	missense_variant	-0.165419	0.156088	0.289246	1:47118300:C:T
17	42170289	G	A	1	rs368328	HDAC5			66179	45144	7776	605	intron_variant	-0.00347871	0.00582956	0.550683	17:42170289:G:A
22	29106597	C	G	0	rs368334765	CHEK2			119692	12	0	0	intron_variant	-0.453108	0.370257	0.22104	22:29106597:C:G
1	47041770	G	C	0	rs368360599	MKNK1			119481	122	0	101	non_coding_transcript_exon_variant	-0.10317	0.112734	0.360108	1:47041770:G:C
1	46450580	A	G	0	rs368394951	MAST2			119623	67	0	14	intron_variant	-0.181846	0.15988	0.255375	1:46450580:A:G
10	116024337	C	T	0	rs368482837	VWA2			119620	26	0	58	intron_variant	0.0956672	0.217465	0.659996	10:116024337:C:T
1	46215351	C	A	0	rs368486026	IPP			119680	23	0	1	intron_variant	0.0505487	0.260172	0.845949	1:46215351:C:A
17	42687096	A	ATGCCTGTAATCT	0	rs368506155				37096	59330	23177	101	intergenic_variant	0.0152879	0.0051298	0.00288044	17:42687096:A:ATGCCTGTAATCT
17	18712312	C	T	0	rs368540794	TVP23B			86201	29578	2584	1341	downstream_gene_variant	0.0160865	0.00724088	0.0263086	17:18712312:C:T
10	115486613	C	T	0	rs368545301	CASP7			119557	92	0	55	intron_variant	-0.101922	0.127889	0.425475	10:115486613:C:T
22	29295677	C	T	1	rs368617264	ZNRF3			57709	50164	10640	1191	intron_variant	-0.0112239	0.00555085	0.0431755	22:29295677:C:T
22	29622170	C	T	0	rs368644047	EMID1			118780	448	0	476	intron_variant	-0.0735234	0.0602369	0.222249	22:29622170:C:T
22	29070579	G	A	0	rs368691043	TTC28			119577	71	0	56	intron_variant	0.00511928	0.160537	0.974561	22:29070579:G:A
17	18581579	T	A	0	rs368735057	ZNF286B			97379	19116	921	2288	intron_variant	0.000111168	0.00895342	0.990094	17:18581579:T:A
1	46624760	A	AAAATAAATAAAT	0	rs368756850	PIK3R3			89127	27702	2204	671	intron_variant	0.0347018	0.00739248	2.67656e-06	1:46624760:A:AAAATAAATAAAT
17	17720793	G	C	0	rs368766565	SREBF1			119043	536	0	125	non_coding_transcript_exon_variant	-0.122083	0.0573533	0.0332857	17:17720793:G:C
22	29393393	G	T	0	rs368776049	ZNRF3			119632	35	0	37	intron_variant	0.718906	0.208745	0.000573285	22:29393393:G:T
22	28604806	A	G	0	rs368870861	TTC28			119605	54	0	45	intron_variant	-0.132392	0.183147	0.469758	22:28604806:A:G
17	42015076	G	T	0	rs368885191	LINC01976			119497	98	0	109	upstream_gene_variant	0.101672	0.124235	0.413139	17:42015076:G:T
10	115920391	T	G	0	rs368930239	CCDC186			118301	552	1	850	intron_variant	-0.128647	0.0525481	0.0143581	10:115920391:T:G
17	17903632	G	A	0	rs369005355	DRC3			119626	60	0	18	intron_variant	-0.203233	0.174842	0.245081	17:17903632:G:A
17	17948562	G	T	0	rs369010209	GID4			119469	211	0	24	intron_variant	-0.0990571	0.0887078	0.264137	17:17948562:G:T
1	46301032	C	T	0	rs369025974	MAST2			119677	16	0	11	intron_variant	-0.0272055	0.308207	0.929662	1:46301032:C:T
10	115226111	G	A	0	rs369048834				119676	26	0	2	intergenic_variant	-0.233612	0.245869	0.342038	10:115226111:G:A
22	28898635	C	CA	0	rs369120193	TTC28			101614	15183	567	2340	intron_variant	0.010108	0.0100034	0.312274	22:28898635:C:CA
22	29183313	A	G	0	rs369157524	CCDC117			119671	18	0	15	3_prime_UTR_variant	0.244934	0.309219	0.428299	22:29183313:A:G
17	18062558	T	C	0	rs369187384	MYO15A			119390	213	0	101	intron_variant	-0.011367	0.0830219	0.891098	17:18062558:T:C
10	115886334	T	C	0	rs369195854	CCDC186			119628	42	0	34	intron_variant	-0.362399	0.189611	0.0559693	10:115886334:T:C
22	29351040	T	G	0	rs369207374	ZNRF3			116715	1227	4	1758	intron_variant	0.000826563	0.0362061	0.981786	22:29351040:T:G
22	28963360	C	G	0	rs369225176	TTC28			119254	158	0	292	intron_variant	0.0425126	0.0969502	0.661025	22:28963360:C:G
1	47016899	C	T	0	rs369254552	KNCN			119390	155	0	159	5_prime_UTR_variant	0.0633918	0.0986925	0.520668	1:47016899:C:T
10	115996312	CA	C		rs369267956	VWA2			90166	29475	0	63	upstream_gene_variant	0.00468967	0.00831998	0.572983	10:115996312:CA:C
10	115996312	C	CAAAAA		rs369267956	VWA2			90166	29475	0	63	upstream_gene_variant	0.00468967	0.00831998	0.572983	10:115996312:C:CAAAAA
10	115523525	T	C	0	rs369295546	PLEKHS1			119654	28	0	22	intron_variant	0.0630837	0.233404	0.786947	10:115523525:T:C
17	18501599	G	A	0	rs369300673	CCDC144B			119612	64	0	28	intron_variant	-0.0026757	0.158207	0.986506	17:18501599:G:A
1	46883488	A	G	0	rs369365047	FAAH			119686	11	0	7	downstream_gene_variant	0.0522061	0.377771	0.890086	1:46883488:A:G
1	46290267	T	C	0	rs369371167	MAST2			119610	66	1	27	intron_variant	-0.0772024	0.161142	0.63187	1:46290267:T:C
17	18030527	A	G	0	rs369435764	MYO15A			119612	68	0	24	intron_variant	-0.00408161	0.15764	0.979343	17:18030527:A:G
17	42088405	G	A	0	rs369553069	TMEM101			117433	1428	2	841	downstream_gene_variant	0.0638254	0.0328746	0.0521999	17:42088405:G:A
10	116020918	C	T	0	rs369567257	VWA2			117008	1283	4	1409	intron_variant	-0.0163469	0.0345325	0.635944	10:116020918:C:T
1	46892977	C	T	0	rs369572751	RP5-1109J22.1			119654	30	0	20	upstream_gene_variant	0.178369	0.241595	0.460334	1:46892977:C:T
17	17694543	C	T	0	rs369603454	RAI1			119238	200	0	266	intron_variant	-0.0150932	0.0866226	0.861676	17:17694543:C:T
22	29388204	C	A	0	rs369636807	ZNRF3			119683	18	0	3	intron_variant	-0.465175	0.289187	0.107712	22:29388204:C:A
22	28601781	C	T	0	rs369642409	TTC28			119658	34	0	12	intron_variant	0.116316	0.199812	0.560482	22:28601781:C:T
22	28954520	G	A	0	rs369698264	TTC28			119689	10	0	5	intron_variant	0.130343	0.379503	0.731254	22:28954520:G:A
22	29462704	A	G	0	rs369755215	C22orf31			119674	23	1	6	upstream_gene_variant	-0.0311396	0.248113	0.900123	22:29462704:A:G
22	29220014	A	AAAAT	0	rs369820721	CTA-292E10.6			112521	6186	81	916	intron_variant	0.0427112	0.0158307	0.00697563	22:29220014:A:AAAAT
22	29178457	C	T	0	rs369834055	CCDC117			119285	206	0	213	intron_variant	0.025015	0.085244	0.769177	22:29178457:C:T
1	47239750	C	T	0	rs369852322	CYP4B1			119642	25	0	37	intron_variant	0.369758	0.260758	0.156187	1:47239750:C:T
10	115876711	A	G	0	rs369906362	UBE2V1P5			119576	72	0	56	upstream_gene_variant	0.164026	0.154701	0.28902	10:115876711:A:G
1	46299612	G	A	0	rs369906697	MAST2			119554	85	0	65	intron_variant	0.0130105	0.129425	0.919928	1:46299612:G:A
22	29435554	C	T	0	rs369928820	ZNRF3			118673	488	0	543	intron_variant	-0.150203	0.0569009	0.008297	22:29435554:C:T
22	28984540	C	T	0	rs369978477	TTC28			118638	727	1	338	intron_variant	-0.0331639	0.0469125	0.479609	22:28984540:C:T
1	47048183	A	G	0	rs369991881	MKNK1			119614	47	0	43	intron_variant	-0.142739	0.181815	0.432408	1:47048183:A:G
17	18077055	C	T	0	rs370003711	MYO15A			119621	58	0	25	intron_variant	-0.0739627	0.153945	0.630909	17:18077055:C:T
10	115106070	A	AT	0	rs370035305				119659	10	0	35	intergenic_variant	0.302861	0.346509	0.3821	10:115106070:A:AT
17	18047197	C	T	0	rs370091178	MYO15A			119618	62	0	24	synonymous_variant	0.00657027	0.156509	0.966514	17:18047197:C:T
10	115624079	G	A	0	rs370110853	NHLRC2			119681	21	0	2	intron_variant	-0.248601	0.300909	0.40871	10:115624079:G:A
22	29554261	C	T	0	rs370129033	KREMEN1			116201	2414	12	1077	intron_variant	-0.00393193	0.0253107	0.876548	22:29554261:C:T
22	29268573	C	T	0	rs370164675				119633	32	0	39	intergenic_variant	-0.0744881	0.223172	0.738554	22:29268573:C:T
22	29030579	T	C	0	rs370171099	TTC28			112220	7074	107	303	intron_variant	-0.0128036	0.0147444	0.385191	22:29030579:T:C
1	46395079	G	T	0	rs370209248	MAST2			119597	72	0	35	intron_variant	-0.029613	0.162249	0.855178	1:46395079:G:T
1	46872486	T	G	0	rs370220583	FAAH			119690	14	0	0	intron_variant	0.221375	0.333548	0.506884	1:46872486:T:G
22	29050285	G	C	0	rs370243571	TTC28			119602	91	0	11	intron_variant	0.198105	0.13616	0.145685	22:29050285:G:C
17	42668097	G	T	0	rs370248226				119611	39	0	54	intergenic_variant	-0.00706762	0.196912	0.971368	17:42668097:G:T
17	42610605	G	A	0	rs370287024				119674	18	0	12	intergenic_variant	-0.351714	0.257532	0.17203	17:42610605:G:A
22	29492340	T	C	0	rs370329278	KREMEN1			119659	16	0	29	intron_variant	0.00500893	0.273883	0.985409	22:29492340:T:C
22	28913887	C	T	0	rs370341050	TTC28			119490	73	0	141	intron_variant	0.0020404	0.14437	0.988724	22:28913887:C:T
22	29599490	C	T	0	rs370353666				119027	501	0	176	intron_variant	0.0496475	0.0556868	0.372635	22:29599490:C:T
10	115543842	T	A	0	rs370386127	PLEKHS1			119683	10	0	11	downstream_gene_variant	-0.217189	0.384007	0.571675	10:115543842:T:A
17	18548790	C	T	0	rs370429239	TBC1D28			119502	111	0	91	intron_variant	0.0135438	0.117072	0.9079	17:18548790:C:T
10	115107046	C	T	0	rs370430996				119687	14	0	3	intergenic_variant	0.179988	0.347066	0.604041	10:115107046:C:T
1	46835078	A	G	0	rs370448054	RP4-603I14.3			119687	10	0	7	upstream_gene_variant	-0.254633	0.385026	0.508395	1:46835078:A:G
10	115615393	GTTGTTTTGTT	G	0	rs370457817	NHLRC2			119654	33	0	17	intron_variant	0.0370096	0.21036	0.860345	10:115615393:GTTGTTTTGTT:G
1	46975086	C	T	0	rs370467969	DMBX1			119324	288	0	92	intron_variant	-0.0414159	0.0739435	0.57541	1:46975086:C:T
17	42455953	G	A	0	rs370496752	ITGA2B			117241	1756	7	700	intron_variant	-0.00852433	0.0295256	0.772803	17:42455953:G:A
10	115759678	A	T	1	rs370503				110715	8680	177	132	intergenic_variant	-0.0386113	0.0132897	0.00366842	10:115759678:A:T
17	18027496	G	A	0	rs370581719	MYO15A			119634	21	0	49	non_coding_transcript_exon_variant	-0.520085	0.272483	0.0563019	17:18027496:G:A
10	115676216	G	A	0	rs370623731	NHLRC2			119681	19	0	4	3_prime_UTR_variant	-0.432599	0.333128	0.194082	10:115676216:G:A
17	17903488	G	T	0	rs370632387	DRC3			119672	13	0	19	intron_variant	0.0292496	0.346401	0.932708	17:17903488:G:T
17	18154142	G	A	0	rs370729907	FLII			119691	12	0	1	intron_variant	-0.0952603	0.381467	0.802803	17:18154142:G:A
22	28830574	C	T	0	rs370771741	TTC28			119658	29	0	17	intron_variant	-0.0407757	0.251964	0.871439	22:28830574:C:T
17	18060234	G	A	0	rs370772756	MYO15A			119677	21	0	6	intron_variant	0.262388	0.241548	0.277357	17:18060234:G:A
22	29347988	G	A	0	rs370781155	ZNRF3			119692	10	0	2	intron_variant	-0.333253	0.334694	0.319398	22:29347988:G:A
22	28764770	T	C	0	rs370873699	TTC28			119673	14	0	17	intron_variant	0.234424	0.359091	0.513868	22:28764770:T:C
1	46482586	A	T	0	rs370881803	MAST2			119266	193	0	245	intron_variant	-0.0474134	0.0906106	0.600789	1:46482586:A:T
17	18644116	T	C	0	rs370894653	FBXW10			118309	785	0	610	upstream_gene_variant	0.0873924	0.0437134	0.0455854	17:18644116:T:C
10	115649200	G	A	0	rs370910946	NHLRC2			119680	20	0	4	intron_variant	-0.349035	0.317425	0.271514	10:115649200:G:A
10	115565502	G	A	0	rs370930425				119671	24	0	9	intergenic_variant	-0.287296	0.273487	0.293491	10:115565502:G:A
22	29496344	C	T	0	rs370944810	KREMEN1			119366	148	0	190	intron_variant	0.0564754	0.101511	0.577972	22:29496344:C:T
10	115611399	G	A	0	rs370967616	DCLRE1A			119682	20	0	2	intron_variant	-0.339401	0.315987	0.282779	10:115611399:G:A
10	115341686	G	T	0	rs370974385	HABP2			119581	111	0	12	missense_variant	0.0412059	0.118052	0.727052	10:115341686:G:T
22	29632508	C	T	0	rs371011194	EMID1			119547	51	0	106	intron_variant	-0.147651	0.1978	0.455387	22:29632508:C:T
22	29139926	A	G	0	rs371066812	HSCB			119353	237	0	114	missense_variant	-0.00907421	0.0835374	0.9135	22:29139926:A:G
1	46664293	G	C	0	rs371106133	POMGNT1			119665	11	0	28	intron_variant	0.0422088	0.383646	0.912393	1:46664293:G:C
17	17915244	C	T	0	rs371120597	DRC3			119502	102	0	100	intron_variant	-0.184192	0.128227	0.150871	17:17915244:C:T
22	29386141	G	A	0	rs371152905	ZNRF3			118608	880	2	214	intron_variant	0.0682889	0.0421108	0.104878	22:29386141:G:A
22	29353008	A	G	0	rs371154415	ZNRF3			119559	77	0	68	intron_variant	-0.26664	0.157466	0.0903941	22:29353008:A:G
1	46778692	G	A	0	rs371162442	UQCRH			119125	351	0	228	intron_variant	0.0473571	0.0676025	0.483601	1:46778692:G:A
17	18004033	G	T	0	rs371227446	DRG2			119653	45	0	6	intron_variant	-0.278543	0.185841	0.133919	17:18004033:G:T
1	46882220	A	G	0	rs371265288	FAAH			119689	12	0	3	downstream_gene_variant	0.109115	0.356426	0.759501	1:46882220:A:G
10	115560137	G	A	0	rs371283236				119674	23	0	7	intergenic_variant	-0.284472	0.273372	0.29806	10:115560137:G:A
1	46883564	T	A	0	rs371291588	FAAH			119690	11	0	3	downstream_gene_variant	0.153144	0.357376	0.66827	1:46883564:T:A
1	47160173	C	G	0	rs371357783	EFCAB14			119504	156	0	44	intron_variant	-0.0841721	0.101277	0.405913	1:47160173:C:G
1	46774536	G	A	0	rs371360240	UQCRH			119589	91	0	24	intron_variant	0.0536239	0.135459	0.692203	1:46774536:G:A
22	28628003	A	C	0	rs371406641	TTC28			119026	287	0	391	intron_variant	-0.0181265	0.072648	0.802965	22:28628003:A:C
17	18620984	C	T	0	rs371473382	TRIM16L			117246	1430	2	1026	intron_variant	0.0108515	0.0331008	0.743039	17:18620984:C:T
1	46250911	C	T	0	rs371483841	MAST2			117140	2198	12	354	upstream_gene_variant	0.00819326	0.0265799	0.757892	1:46250911:C:T
22	29612901	G	A	0	rs371502588	EMID1			119534	103	0	67	intron_variant	0.00611538	0.124214	0.960734	22:29612901:G:A
22	29446701	G	C	0	rs371526697	ZNRF3			119633	47	0	24	synonymous_variant	0.134408	0.174542	0.441264	22:29446701:G:C
17	18000096	A	C	0	rs371592884	DRG2			119676	13	0	15	non_coding_transcript_exon_variant	0.0541332	0.341312	0.873981	17:18000096:A:C
22	29378303	C	T	0	rs371609639	ZNRF3			119388	256	2	58	intron_variant	-0.00376036	0.0770764	0.961089	22:29378303:C:T
1	46361618	A	G	0	rs371629606	MAST2			119693	10	0	1	intron_variant	-0.278035	0.446147	0.533159	1:46361618:A:G
22	29270105	C	T	0	rs371630465				119648	18	0	38	intergenic_variant	0.25878	0.307579	0.400154	22:29270105:C:T
17	18314880	T	C	0	rs371635546	LINC02076			118380	1070	2	252	non_coding_transcript_exon_variant	0.0674519	0.0386051	0.0805975	17:18314880:T:C
17	17722581	A	ATG	0	rs371639022	SREBF1			119608	59	0	37	intron_variant	-0.0383283	0.166641	0.818088	17:17722581:A:ATG
1	46967027	A	G	0	rs371734675				118211	621	1	871	intergenic_variant	0.0447821	0.0497012	0.367574	1:46967027:A:G
17	18037624	T	A	0	rs371761242	MYO15A			118874	735	1	94	intron_variant	0.024723	0.0465249	0.595147	17:18037624:T:A
10	115760131	A	G	1	rs371772				110728	8664	176	136	intergenic_variant	-0.0388399	0.013302	0.00350195	10:115760131:A:G
1	46866414	G	A	0	rs371870056	FAAH			119662	26	0	16	intron_variant	0.226367	0.249431	0.364125	1:46866414:G:A
22	29193884	G	A	0	rs371883048	XBP1			118902	743	1	58	intron_variant	0.012615	0.0456523	0.782296	22:29193884:G:A
10	115946244	C	A	0	rs371890684	TDRD1			119661	13	0	30	intron_variant	-0.0278621	0.317112	0.929986	10:115946244:C:A
1	46215174	T	G	0	rs371897575	IPP			119173	227	0	304	intron_variant	0.0321877	0.0806415	0.689786	1:46215174:T:G
22	28813968	T	C	0	rs372032555	TTC28			118796	637	0	271	intron_variant	-0.12634	0.0498091	0.0111972	22:28813968:T:C
10	115750163	C	T	0	rs372116398				119108	509	0	87	intergenic_variant	-0.0099487	0.0552817	0.857181	10:115750163:C:T
10	115337046	C	T	0	rs372119126	HABP2			119679	16	0	9	intron_variant	0.174867	0.288277	0.544119	10:115337046:C:T
10	115346240	G	T	0	rs372123708	HABP2			116815	1272	3	1614	intron_variant	-0.0138663	0.0348317	0.69056	10:115346240:G:T
17	18024576	A	C	0	rs372125621	MYO15A			119257	356	0	91	missense_variant	0.0749226	0.0658195	0.254993	17:18024576:A:C
17	41916268	T	C	0	rs372157040				112892	5845	85	882	intergenic_variant	0.0197639	0.0161678	0.221549	17:41916268:T:C
1	47211387	T	C	0	rs372158336	RP11-8J9.5			116831	1858	4	1011	downstream_gene_variant	0.0107728	0.0285513	0.705941	1:47211387:T:C
22	29457817	G	T	0	rs372162055	C22orf31			119604	45	0	55	5_prime_UTR_variant	0.129161	0.181732	0.477256	22:29457817:G:T
10	116059047	C	T	0	rs372219696	AFAP1L2			119675	19	0	10	synonymous_variant	-0.249311	0.268233	0.352652	10:116059047:C:T
17	42118214	G	T	0	rs372224423	LSM12			119435	185	0	84	intron_variant	-0.0103808	0.0929235	0.911051	17:42118214:G:T
22	29236163	C	T	0	rs372239178	CTA-292E10.6			119672	20	0	12	intron_variant	0.0360179	0.275182	0.895864	22:29236163:C:T
22	29104854	T	C	0	rs372250475	CHEK2			117754	1750	3	197	intron_variant	-0.016876	0.030119	0.575268	22:29104854:T:C
17	41916286	A	AT	0	rs372302727				119614	23	0	67	intergenic_variant	0.497305	0.27417	0.0697004	17:41916286:A:AT
10	115606289	A	G	0	rs372353230	DCLRE1A			119681	17	0	6	intron_variant	-0.399053	0.336323	0.235418	10:115606289:A:G
17	18010444	C	G	0	rs372353732	DRG2			119498	140	0	66	intron_variant	0.0178247	0.101543	0.860656	17:18010444:C:G
17	42734498	A	G	0	rs372362075	MEIOC			119679	21	0	4	missense_variant	-0.0578745	0.307769	0.850841	17:42734498:A:G
17	42117647	G	C	0	rs372399655	LSM12			119583	83	0	38	non_coding_transcript_exon_variant	-0.00706624	0.141129	0.960067	17:42117647:G:C
10	115412681	C	T	0	rs372446670	NRAP			119579	76	0	49	intron_variant	-0.304591	0.13827	0.0276037	10:115412681:C:T
17	41740114	C	T	0	rs372449250	MEOX1			119227	318	1	158	upstream_gene_variant	0.0665112	0.0667323	0.318916	17:41740114:C:T
22	29625358	C	T	0	rs372470282	EMID1			117725	1714	5	260	intron_variant	0.0432807	0.029602	0.143717	22:29625358:C:T
10	115434643	A	G	0	rs372478039	CASP7			119090	337	0	277	upstream_gene_variant	-0.075575	0.069197	0.274757	10:115434643:A:G
1	46269143	C	T	0	rs372503478	MAST2			119602	50	0	52	intron_variant	-0.080536	0.178934	0.652647	1:46269143:C:T
17	18696258	A	G	0	rs372613393	TVP23B			119598	46	0	60	intron_variant	-0.210422	0.207237	0.30993	17:18696258:A:G
10	115324609	C	CT	0	rs372619511	HABP2			67929	43533	6929	1313	intron_variant	-0.00484761	0.00597916	0.417509	10:115324609:C:CT
22	29366754	A	T	0	rs372642359	ZNRF3			119676	15	0	13	intron_variant	0.379228	0.349447	0.277823	22:29366754:A:T
17	41936844	G	A	0	rs372661019	CD300LG			119658	30	0	16	intron_variant	-0.189479	0.26337	0.47187	17:41936844:G:A
10	115658055	C	A	0	rs372672754	NHLRC2			118796	613	0	295	intron_variant	-0.00837636	0.0514513	0.870675	10:115658055:C:A
22	29555692	A	T	0	rs372694104	KREMEN1			119655	24	0	25	intron_variant	-0.021981	0.229032	0.923541	22:29555692:A:T
1	46792408	G	A	0	rs372761495				119365	212	0	127	intergenic_variant	-0.0526307	0.0861229	0.541126	1:46792408:G:A
22	29517779	A	G	0	rs372804897	KREMEN1			119173	355	0	176	intron_variant	-0.0481193	0.067358	0.474991	22:29517779:A:G
22	28888750	A	G	0	rs372835281	TTC28			119044	328	0	332	intron_variant	-0.132021	0.0715274	0.0649308	22:28888750:A:G
22	29041505	C	T	0	rs372844615	TTC28			119602	73	0	29	intron_variant	0.129473	0.148031	0.38177	22:29041505:C:T
1	46681166	G	A	0	rs372849488	LURAP1			119428	198	0	78	intron_variant	-0.0282406	0.0875994	0.747163	1:46681166:G:A
10	115616982	C	T	0	rs372898282	NHLRC2			119681	20	0	3	intron_variant	-0.341262	0.3162	0.280472	10:115616982:C:T
1	47152559	A	G	0	rs372912057	EFCAB14			119605	96	0	3	non_coding_transcript_exon_variant	-0.250729	0.132722	0.0588744	1:47152559:A:G
1	46215198	T	TTTTG	0	rs372967119	IPP			58320	49313	10756	1315	intron_variant	0.0275889	0.00552391	5.90013e-07	1:46215198:T:TTTTG
17	17866849	G	A	0	rs372997989	TOM1L2			119629	21	0	54	intron_variant	-0.344044	0.26115	0.187698	17:17866849:G:A
1	46922222	C	A	0	rs373017575	LINC00505			119687	16	0	1	intron_variant	-0.167145	0.28865	0.562551	1:46922222:C:A
22	29302005	C	G	0	rs373033224	ZNRF3			119638	27	0	39	intron_variant	-0.0120847	0.260915	0.963058	22:29302005:C:G
10	115758951	C	T	1	rs373055				110733	8673	177	121	intergenic_variant	-0.038531	0.0132947	0.00375292	10:115758951:C:T
17	41802440	A	C	0	rs373092058	RP11-209M4.1			119633	52	0	19	upstream_gene_variant	-0.0433667	0.170024	0.798675	17:41802440:A:C
10	115922173	C	A	0	rs373104707	CCDC186			119413	168	0	123	3_prime_UTR_variant	0.15642	0.0995312	0.11605	10:115922173:C:A
17	18117973	G	A	0	rs373112174	ALKBH5			118917	725	4	58	downstream_gene_variant	0.00108829	0.0466263	0.981378	17:18117973:G:A
10	115653997	A	G	0	rs373142128	NHLRC2			119681	20	0	3	intron_variant	-0.339722	0.316045	0.282412	10:115653997:A:G
1	47170325	C	T	0	rs373155486	EFCAB14			119605	96	0	3	intron_variant	-0.250624	0.132709	0.0589571	1:47170325:C:T
22	29068301	G	A	0	rs373159188	TTC28			119600	92	0	12	intron_variant	0.199163	0.136091	0.143342	22:29068301:G:A
10	115915730	A	AAAC	0	rs373171096	CCDC186			96596	21326	1118	664	intron_variant	-0.00580977	0.00858552	0.4986	10:115915730:A:AAAC
10	115889628	A	C	0	rs373181005	CCDC186			119596	58	0	50	intron_variant	-0.149256	0.163106	0.360149	10:115889628:A:C
17	41746159	G	A	0	rs373230418				119596	50	0	58	intergenic_variant	-0.0555087	0.166536	0.738898	17:41746159:G:A
17	42336893	C	T	0	rs373230727	SLC4A1			119478	126	0	100	synonymous_variant	0.000811322	0.108733	0.994047	17:42336893:C:T
17	42003047	A	AC	0	rs373259762	RP11-527L4.5			106661	10632	258	2153	upstream_gene_variant	0.00578857	0.0120981	0.632315	17:42003047:A:AC
10	115653911	G	C	0	rs373278608	NHLRC2			119680	21	0	3	intron_variant	-0.265732	0.303685	0.38156	10:115653911:G:C
17	18542056	G	A	0	rs373416836	TBC1D28			119094	246	0	364	intron_variant	-0.0939055	0.0821306	0.252886	17:18542056:G:A
17	18004857	T	C	0	rs373449509	DRG2			119670	26	0	8	missense_variant	0.424571	0.220763	0.0544555	17:18004857:T:C
10	115835636	G	A	0	rs373481953				119020	634	2	48	intergenic_variant	0.0184068	0.0494958	0.709977	10:115835636:G:A
1	47016272	C	T	0	rs373510834	KNCN			119689	10	0	5	intron_variant	0.075792	0.33149	0.819148	1:47016272:C:T
17	17698461	C	T	0	rs373517492	RAI1			119679	15	0	10	synonymous_variant	-0.57113	0.328604	0.0822023	17:17698461:C:T
10	115440235	C	T	0	rs373522156	CASP7			119689	10	0	5	intron_variant	-0.191573	0.377496	0.611816	10:115440235:C:T
17	18319551	C	T	0	rs373535765	AL353997.3			119635	47	0	22	intron_variant	0.0043149	0.184775	0.981369	17:18319551:C:T
22	29533334	C	T	0	rs373608153	KREMEN1			119537	74	1	92	synonymous_variant	-0.00926698	0.150954	0.951049	22:29533334:C:T
22	29296544	C	T	0	rs373609085	ZNRF3			119649	18	0	37	intron_variant	0.231269	0.311264	0.457482	22:29296544:C:T
17	42724267	T	C	0	rs373616144	LINC01180			119692	11	0	1	intron_variant	0.505465	0.379276	0.182627	17:42724267:T:C
1	47051609	T	C	0	rs373651683	MKNK1			119633	69	0	2	synonymous_variant	0.152646	0.144249	0.28996	1:47051609:T:C
10	115672362	A	G	0	rs373671491	NHLRC2			119681	20	0	3	3_prime_UTR_variant	-0.34852	0.317582	0.272459	10:115672362:A:G
1	47053489	C	CA	0	rs373684351	MKNK1			112440	4985	49	2230	intron_variant	-0.0282101	0.0176611	0.110199	1:47053489:C:CA
10	115674736	A	G	0	rs373697341	AL162407.1			118968	417	0	319	missense_variant	0.0390165	0.0598003	0.514113	10:115674736:A:G
17	41908990	G	C	0	rs373711561	MPP3			119637	37	0	30	missense_variant	-0.219895	0.228339	0.335536	17:41908990:G:C
17	17752392	T	C	0	rs3737122	TOM1L2			119357	203	0	144	intron_variant	-0.146425	0.0881879	0.0968393	17:17752392:T:C
17	17750108	T	C	0	rs3737123	TOM1L2			118036	1583	6	79	3_prime_UTR_variant	-0.0417189	0.031646	0.187404	17:17750108:T:C
17	42110506	T	C	0	rs373720374	LSM12			119442	240	0	22	downstream_gene_variant	-0.0551262	0.0800906	0.491266	17:42110506:T:C
10	115412793	A	G	0	rs3737322	NRAP			65157	46087	8261	199	synonymous_variant	0.00932821	0.00577116	0.106019	10:115412793:A:G
22	29620305	C	T	0	rs373736253	EMID1			117308	1442	3	951	intron_variant	0.00113123	0.0331974	0.972817	22:29620305:C:T
17	18189120	T	C	0	rs373739617	TOP3A			119595	97	1	11	intron_variant	0.0781509	0.11858	0.509859	17:18189120:T:C
1	47182483	T	C	1	rs3737729	EFCAB14			30771	59733	28851	349	intron_variant	0.00800949	0.00507184	0.114289	1:47182483:T:C
1	47182206	C	T	0	rs3737731	EFCAB14			66908	44996	7541	259	intron_variant	0.0150045	0.00584443	0.0102488	1:47182206:C:T
1	47038169	C	T	0	rs3737732	MKNK1			119478	117	0	109	intron_variant	-0.0948919	0.114543	0.407422	1:47038169:C:T
1	47035538	A	G	0	rs3737734	MKNK1-AS1			119681	14	0	9	non_coding_transcript_exon_variant	0.394088	0.379791	0.299435	1:47035538:A:G
1	47035464	G	A	0	rs3737735	MKNK1-AS1			119682	14	0	8	non_coding_transcript_exon_variant	0.387621	0.380985	0.308955	1:47035464:G:A
1	46500744	G	C	0	rs3737737	MAST2			113490	6066	76	72	missense_variant	-0.00153984	0.015848	0.922597	1:46500744:G:C
1	47000596	G	A	0	rs3737740	MKNK1-AS1			77381	37612	4652	59	upstream_gene_variant	0.00759737	0.00636967	0.232971	1:47000596:G:A
1	47000566	T	C	0	rs3737741	MKNK1-AS1			36488	58395	23087	1734	upstream_gene_variant	0.00750181	0.00514877	0.145114	1:47000566:T:C
1	46901047	A	G	0	rs3737742	FAAHP1			119605	87	0	12	intron_variant	-0.089169	0.131654	0.498217	1:46901047:A:G
1	46900820	A	G	0	rs3737743	FAAHP1			119662	35	0	7	intron_variant	0.0526698	0.217999	0.809085	1:46900820:A:G
1	46810530	A	G	0	rs3737744	NSUN4			55223	52191	12290	0	missense_variant	0.0204548	0.00540277	0.000153101	1:46810530:A:G
1	46705794	T	C	0	rs373787582				119682	17	0	5	intergenic_variant	-0.254438	0.276496	0.357456	1:46705794:T:C
10	115357722	T	C	0	rs373824060	NRAP			119615	55	0	34	splice_region_variant	0.000725352	0.174558	0.996685	10:115357722:T:C
1	46516570	G	A	0	rs373888272	PIK3R3			119637	34	0	33	intron_variant	-0.100177	0.207819	0.629778	1:46516570:G:A
22	28736501	A	G	0	rs373891299	TTC28			119633	18	0	53	intron_variant	0.226276	0.303056	0.455277	22:28736501:A:G
1	46279573	C	T	0	rs373908861	MAST2			119649	33	0	22	intron_variant	-0.1232	0.213543	0.563985	1:46279573:C:T
22	29482748	C	A	0	rs373923213	KREMEN1			119423	153	0	128	intron_variant	-0.0074735	0.0978059	0.939092	22:29482748:C:A
10	115872721	T	A	0	rs373958362	UBE2V1P5			119672	22	0	10	upstream_gene_variant	-0.542498	0.257555	0.0351746	10:115872721:T:A
10	115887604	A	G	0	rs3740153	CCDC186			70492	42717	6277	218	intron_variant	-0.00145939	0.0060384	0.809025	10:115887604:A:G
22	29346682	G	A	0	rs374034244	ZNRF3			119678	14	0	12	intron_variant	0.539307	0.377107	0.152683	22:29346682:G:A
10	116013259	C	T	0	rs374046709	VWA2			119491	84	0	129	intron_variant	-0.144375	0.134778	0.284075	10:116013259:C:T
10	115348997	T	G	0	rs3740529	HABP2			119652	35	0	17	3_prime_UTR_variant	0.127471	0.212731	0.549032	10:115348997:T:G
10	115334124	C	T	1	rs3740530	HABP2			51285	54016	14075	328	missense_variant	0.0104101	0.00535003	0.0516776	10:115334124:C:T
10	115333694	A	G	0	rs3740532	HABP2			74542	39537	5328	297	intron_variant	-0.00379191	0.00622462	0.542406	10:115333694:A:G
17	17810874	C	T	0	rs374075561	TOM1L2			119655	31	0	18	intron_variant	-0.279944	0.232146	0.227857	17:17810874:C:T
10	115361135	A	G	0	rs374241687	NRAP			119586	55	0	63	intron_variant	0.291176	0.162138	0.0725176	10:115361135:A:G
1	47053826	A	G	0	rs374287609	MKNK1			119435	183	0	86	intron_variant	-0.0287414	0.0932174	0.757834	1:47053826:A:G
17	17747679	G	A	0	rs374340257	TOM1L2			118935	483	1	285	3_prime_UTR_variant	0.0210168	0.0577173	0.715758	17:17747679:G:A
17	17748645	T	C	1	rs3744113	TOM1L2			51018	54289	14339	58	3_prime_UTR_variant	-8.18888e-05	0.00533348	0.98775	17:17748645:T:C
17	17749786	C	T	0	rs3744114	TOM1L2			119631	60	0	13	3_prime_UTR_variant	-0.206007	0.167002	0.217366	17:17749786:C:T
17	17749822	G	A	1	rs3744115	TOM1L2			51063	54302	14339	0	3_prime_UTR_variant	-0.000509247	0.00532998	0.923883	17:17749822:G:A
17	41987062	A	G	1	rs3744416	MPP2			30711	59475	28530	988	5_prime_UTR_variant	-0.00344064	0.00508692	0.498806	17:41987062:A:G
17	42082641	C	T	0	rs3744419	NAGS			74580	38697	5140	1287	intron_variant	-0.00649713	0.00626535	0.299739	17:42082641:C:T
17	42476409	G	A	0	rs3744427	GPATCH8			105870	13345	443	46	synonymous_variant	-0.00185129	0.0107318	0.86304	17:42476409:G:A
10	115536244	A	G	0	rs374447073	PLEKHS1			119487	139	0	78	intron_variant	0.085215	0.100686	0.39736	10:115536244:A:G
1	46969894	G	A	0	rs374449607	DMBX1			119676	21	0	7	upstream_gene_variant	-0.119444	0.317429	0.706705	1:46969894:G:A
10	115355352	A	T	0	rs374464126	NRAP			119447	140	0	117	intron_variant	-0.000436217	0.10459	0.996672	10:115355352:A:T
10	115630702	C	A	0	rs374473747	NHLRC2			119681	20	0	3	intron_variant	-0.341869	0.316373	0.279881	10:115630702:C:A
1	47008695	C	G	0	rs374476833	MKNK1-AS1			119692	10	0	2	intron_variant	0.0667341	0.331745	0.840573	1:47008695:C:G
17	18544447	G	A	0	rs374528400	TBC1D28			118130	903	2	669	intron_variant	-0.0661757	0.0415933	0.111606	17:18544447:G:A
17	42667675	G	A	0	rs374567252				119646	28	0	30	intergenic_variant	-0.100576	0.243952	0.680135	17:42667675:G:A
17	17934191	G	A	0	rs374591403	ATPAF2			119637	52	0	15	intron_variant	-0.171237	0.183076	0.349616	17:17934191:G:A
17	42129849	G	C	0	rs374592924	LSM12			119589	61	0	54	intron_variant	-0.301643	0.16315	0.0644763	17:42129849:G:C
10	115624393	T	G	0	rs374621926	NHLRC2			119681	21	0	2	intron_variant	-0.258673	0.30279	0.39294	10:115624393:T:G
17	18061569	G	A	0	rs374806158	MYO15A			119665	34	0	5	intron_variant	-0.0835892	0.200118	0.676168	17:18061569:G:A
10	115323933	G	A	0	rs374827813	HABP2			119564	98	0	42	intron_variant	0.00822267	0.124135	0.947187	10:115323933:G:A
10	115618188	G	T	0	rs374864469	NHLRC2			119681	20	0	3	intron_variant	-0.34012	0.316019	0.28181	10:115618188:G:T
10	115639539	G	A	0	rs374870109	NHLRC2			119680	20	0	4	intron_variant	-0.349035	0.317425	0.271514	10:115639539:G:A
1	46269626	A	T	0	rs374873750	MAST2			119201	456	0	47	missense_variant	-0.0455858	0.0580907	0.432609	1:46269626:A:T
1	46394515	T	C	0	rs374888795	MAST2			114169	5356	75	104	intron_variant	-0.0410007	0.0170042	0.0158996	1:46394515:T:C
1	46256844	G	A	0	rs374895414	MAST2			119421	153	1	129	intron_variant	-0.150975	0.0982303	0.124304	1:46256844:G:A
10	115624659	G	T	0	rs375009363	NHLRC2			119473	137	0	94	intron_variant	-0.122941	0.112557	0.274719	10:115624659:G:T
17	42563621	A	ATTTCT	0	rs375009572	GPATCH8			119534	158	0	12	intron_variant	0.0460422	0.103409	0.656143	17:42563621:A:ATTTCT
22	29595358	A	G	0	rs375012492				118765	463	1	475	intron_variant	0.0353931	0.0585944	0.54582	22:29595358:A:G
17	42119971	C	CGCCCAGGCTGACAGA	1	rs375054750	LSM12			105235	12375	392	1702	intron_variant	0.0119435	0.0110897	0.281483	17:42119971:C:CGCCCAGGCTGACAGA
22	29114358	G	A	0	rs375057947	CHEK2			119595	96	0	13	intron_variant	0.0763244	0.131906	0.562841	22:29114358:G:A
22	29192183	G	A	0	rs375060550	XBP1			118794	369	0	541	splice_region_variant	0.101927	0.065725	0.120949	22:29192183:G:A
1	46883146	G	A	0	rs375078686	FAAH			119688	12	0	4	downstream_gene_variant	0.126367	0.353628	0.720834	1:46883146:G:A
10	116055417	C	T	1	rs3750821	AFAP1L2			82964	32884	3231	625	3_prime_UTR_variant	-0.0138871	0.00686258	0.0430117	10:116055417:C:T
10	115540710	C	T	0	rs3750899	PLEKHS1			42624	57553	19293	234	3_prime_UTR_variant	-0.0106968	0.00518009	0.0389253	10:115540710:C:T
10	115540652	C	T	0	rs3750900	PLEKHS1			42639	57553	19290	222	3_prime_UTR_variant	-0.0105858	0.00518028	0.0410045	10:115540652:C:T
10	115535599	T	C	0	rs3750901	PLEKHS1			79182	36196	4109	217	synonymous_variant	-0.0159091	0.00651932	0.0146754	10:115535599:T:C
10	115534200	G	T	0	rs3750902	PLEKHS1			73975	40188	5435	106	intron_variant	-0.000740034	0.00619371	0.904894	10:115534200:G:T
10	115533975	T	C	0	rs3750903	PLEKHS1			42849	57321	19089	445	intron_variant	-0.0103661	0.00518524	0.0455909	10:115533975:T:C
17	42418473	C	T	0	rs375105207	GRN			117753	1217	2	732	upstream_gene_variant	-0.00744914	0.0364773	0.838187	17:42418473:C:T
10	115637029	T	C	0	rs375112887	NHLRC2			119679	20	0	5	intron_variant	-0.357005	0.318818	0.262809	10:115637029:T:C
17	41925611	A	AAAAC	0	rs375121659	CD300LG			118939	637	1	127	intron_variant	-0.0254028	0.0498907	0.610634	17:41925611:A:AAAAC
10	116077649	C	CT	0	rs375124009	AFAP1L2			119179	379	1	145	intron_variant	0.0911032	0.0643437	0.15681	10:116077649:C:CT
1	46310944	G	A	0	rs375138076	MAST2			119677	16	0	11	intron_variant	-0.0303575	0.308702	0.921663	1:46310944:G:A
17	41939468	C	A	0	rs375167966	CD300LG			119569	114	0	21	3_prime_UTR_variant	-0.0227179	0.121577	0.851771	17:41939468:C:A
17	42154470	A	G	1	rs375171	HDAC5			36223	59059	24422	0	3_prime_UTR_variant	-0.00594136	0.00507793	0.241986	17:42154470:A:G
17	41931458	C	T	0	rs375175582	CD300LG			119662	23	0	19	intron_variant	-0.163573	0.276645	0.554337	17:41931458:C:T
17	18554229	T	C	0	rs3752015	AC026271.5			70092	43197	6415	0	non_coding_transcript_exon_variant	-0.000470142	0.00599754	0.937519	17:18554229:T:C
10	115495762	G	T	0	rs375222941				119689	11	0	4	intergenic_variant	-0.279596	0.382247	0.464501	10:115495762:G:T
17	42250095	A	ATGATTCTCC	0	rs375263726	ASB16			60194	48034	9659	1817	intron_variant	-0.00571094	0.00567306	0.31409	17:42250095:A:ATGATTCTCC
10	115938199	G	GA	0	rs375264639	TDRD1			118548	530	0	626	upstream_gene_variant	-0.0413229	0.0538326	0.442713	10:115938199:G:GA
17	18046894	G	A	0	rs375290498	MYO15A			119687	17	0	0	stop_gained	-0.125928	0.316401	0.690629	17:18046894:G:A
17	17722560	G	A	0	rs375304529	SREBF1			119648	24	0	32	intron_variant	0.431713	0.268718	0.10815	17:17722560:G:A
1	47071365	C	T	0	rs3753358	MKNK1			119683	15	0	6	intron_variant	0.364307	0.383228	0.341794	1:47071365:C:T
1	47071176	G	C	0	rs3753359	MKNK1			68126	44282	7232	64	intron_variant	0.0150592	0.00588603	0.0105137	1:47071176:G:C
1	46766751	C	A	0	rs3753362	LRRC41			94767	23435	1379	123	intron_variant	-0.015186	0.00817255	0.0631439	1:46766751:C:A
1	46645681	A	G	0	rs3753363	TSPAN1			85980	28962	2511	2251	intron_variant	0.0322885	0.00722273	7.8073e-06	1:46645681:A:G
22	28664445	G	A	0	rs375341405	TTC28			119659	14	0	31	intron_variant	0.198955	0.365587	0.586298	22:28664445:G:A
22	29355454	T	C	0	rs375403859	ZNRF3			119669	18	0	17	intron_variant	0.15645	0.324172	0.62937	22:29355454:T:C
17	41916269	G	A	0	rs375442431				112892	5845	85	882	intergenic_variant	0.0197639	0.0161678	0.221549	17:41916269:G:A
1	46254429	C	T	0	rs375454500	MAST2			119690	10	0	4	intron_variant	-0.281256	0.446783	0.529014	1:46254429:C:T
17	18182068	C	T	0	rs375459137	TOP3A			119480	223	0	1	intron_variant	-0.086436	0.085592	0.312562	17:18182068:C:T
22	29289576	C	A	0	rs375574646	ZNRF3			119349	289	0	66	intron_variant	0.117428	0.0709246	0.0977885	22:29289576:C:A
17	18564545	C	T	0	rs375574946	ZNF286B			119448	160	0	96	3_prime_UTR_variant	-0.0115968	0.0963499	0.904197	17:18564545:C:T
1	47029609	C	T	0	rs375590958	MKNK1			119669	18	0	17	intron_variant	0.20875	0.334673	0.532797	1:47029609:C:T
10	115661852	A	G	0	rs375597162	NHLRC2			119681	20	0	3	intron_variant	-0.33749	0.315767	0.285163	10:115661852:A:G
1	47017777	G	C	0	rs375612995	MKNK1-AS1			119679	11	0	14	intron_variant	0.0029139	0.377466	0.993841	1:47017777:G:C
17	41935079	G	T	0	rs375625524	CD300LG			118679	677	0	348	3_prime_UTR_variant	-0.0332576	0.0481814	0.490031	17:41935079:G:T
22	29598910	G	A	0	rs375626249				119008	530	0	166	intron_variant	0.0337775	0.0540465	0.531991	22:29598910:G:A
22	28785077	A	G	0	rs375633758	TTC28			117963	1594	3	144	intron_variant	0.0280647	0.0310798	0.366531	22:28785077:A:G
1	46324567	T	A	0	rs375636453	MAST2			109458	9315	188	743	intron_variant	0.0481261	0.012829	0.000175887	1:46324567:T:A
22	29188053	A	AGAG	0	rs375643842	XBP1			119676	22	0	6	downstream_gene_variant	0.117961	0.267131	0.658791	22:29188053:A:AGAG
10	115233946	C	T	0	rs375646596				119473	113	0	118	intergenic_variant	-0.0160113	0.114531	0.888819	10:115233946:C:T
17	42108974	A	C	1	rs375677	LSM12			81036	34740	3708	220	downstream_gene_variant	-0.0111988	0.0066841	0.0938477	17:42108974:A:C
17	17998157	G	A	0	rs375781287	DRG2			118731	258	0	715	intron_variant	-0.148815	0.0794209	0.0609642	17:17998157:G:A
10	115375597	G	C	0	rs375791209	NRAP			119394	165	1	144	intron_variant	0.00994944	0.0974535	0.918682	10:115375597:G:C
10	115114249	C	A	0	rs375835893	RNU7-165P			119644	10	0	50	downstream_gene_variant	-0.467445	0.425367	0.271802	10:115114249:C:A
10	115311047	A	C	0	rs3758589	HABP2			115259	4110	38	297	intron_variant	-0.0498535	0.0193288	0.00990208	10:115311047:A:C
10	115310563	A	G	1	rs3758590	HABP2			59844	48379	9916	1565	upstream_gene_variant	-0.00118646	0.00562497	0.832945	10:115310563:A:G
10	115310552	C	T	1	rs3758591	HABP2			59670	48472	9990	1572	upstream_gene_variant	-0.00148574	0.00562106	0.791535	10:115310552:C:T
10	115242720	T	A	1	rs3758592	RP11-481H12.1			63071	47072	8774	787	non_coding_transcript_exon_variant	0.00341051	0.00572046	0.551045	10:115242720:T:A
1	46872499	G	C	0	rs375870704	FAAH			119690	14	0	0	intron_variant	0.221375	0.333548	0.506884	1:46872499:G:C
1	46464180	C	T	0	rs375877713	MAST2			119615	62	0	27	intron_variant	-0.050589	0.153883	0.742345	1:46464180:C:T
22	28885980	G	A	0	rs375887145	TTC28			119681	21	0	2	intron_variant	-0.687114	0.302009	0.0228975	22:28885980:G:A
10	116069812	G	A	0	rs375909341	AFAP1L2			119601	68	0	35	intron_variant	0.0565787	0.15276	0.711102	10:116069812:G:A
1	47056981	C	T	0	rs375962204	MKNK1			118743	524	0	437	intron_variant	-0.0574249	0.0538469	0.286221	1:47056981:C:T
1	46618466	A	C	0	rs375976919	PIK3R3			119691	10	0	3	intron_variant	0.0278511	0.380958	0.94172	1:46618466:A:C
17	41857030	G	A	0	rs3760359	DUSP3			102183	16785	669	67	upstream_gene_variant	-0.010029	0.00957214	0.294765	17:41857030:G:A
17	41988992	C	T	1	rs3760360	MPP2			30650	59990	29064	0	upstream_gene_variant	-0.0028579	0.00506497	0.572586	17:41988992:C:T
17	42420676	C	T	0	rs3760365	GRN			56209	51301	11694	500	upstream_gene_variant	-0.0027954	0.0054777	0.609824	17:42420676:C:T
10	115375538	T	C	0	rs376065257	NRAP			119687	10	0	7	missense_variant	-0.244329	0.377997	0.518034	10:115375538:T:C
1	46993115	G	A	0	rs376069878				119611	48	0	45	intergenic_variant	0.328599	0.181747	0.0706055	1:46993115:G:A
17	18140748	G	A	0	rs376147365	LLGL1			119443	114	0	147	non_coding_transcript_exon_variant	0.0269011	0.117519	0.81894	17:18140748:G:A
10	115202768	C	CTTTTTTT	1	rs376165058				113852	3659	29	2164	intergenic_variant	0.0106073	0.0205349	0.605471	10:115202768:C:CTTTTTTT
22	28932387	C	T	0	rs376198835	TTC28			112728	6681	96	199	intron_variant	-0.00868669	0.0151636	0.566735	22:28932387:C:T
17	18016046	A	AT	0	rs376282888	MYO15A			119267	355	0	82	intron_variant	0.0755923	0.0658947	0.251312	17:18016046:A:AT
1	46572832	G	A	0	rs376323236	PIK3R3			119642	47	0	15	intron_variant	-0.12571	0.20221	0.534151	1:46572832:G:A
10	115649163	T	C	0	rs376342633	NHLRC2			119680	20	0	4	intron_variant	-0.346482	0.317033	0.274442	10:115649163:T:C
10	115408224	C	A	0	rs376343633	NRAP			119476	14	0	214	intron_variant	0.102988	0.309939	0.739675	10:115408224:C:A
10	115532108	A	C	0	rs3763795	PLEKHS1			45729	56376	17165	434	intron_variant	-0.00281741	0.00522965	0.590069	10:115532108:A:C
17	41896063	C	T	0	rs376422912	MPP3			119610	48	0	46	intron_variant	-0.18375	0.17851	0.303314	17:41896063:C:T
17	18197676	A	G	1	rs3764404	TOP3A			53449	52969	12971	315	intron_variant	0.00501273	0.00538095	0.351558	17:18197676:A:G
17	18197888	C	T	0	rs3764405	TOP3A			55574	51947	12058	125	intron_variant	-0.00591126	0.00544441	0.27759	17:18197888:C:T
22	29238846	A	T	0	rs376441920	CTA-292E10.6			119653	16	0	35	intron_variant	0.361854	0.345128	0.294425	22:29238846:A:T
17	17678516	T	TA	0	rs376458122	RAI1			119555	49	0	100	intron_variant	-0.218029	0.213319	0.306743	17:17678516:T:TA
17	18049169	C	T	0	rs376467285	MYO15A			119673	30	0	1	intron_variant	0.290103	0.2187	0.184679	17:18049169:C:T
22	29626613	C	T	1	rs3765294	EMID1			59985	48681	9944	1094	intron_variant	-0.00230841	0.00559103	0.679696	22:29626613:C:T
22	29626793	A	T	0	rs3765295	EMID1			108330	10402	284	688	intron_variant	0.0106324	0.0121644	0.382087	22:29626793:A:T
22	29626802	A	G	1	rs3765296	EMID1			47103	55209	16221	1171	intron_variant	-0.0056023	0.00527448	0.288166	22:29626802:A:G
22	29626860	G	A	0	rs3765297	EMID1			108488	10385	276	555	intron_variant	0.00953513	0.0121813	0.433764	22:29626860:G:A
22	29628806	G	A	0	rs3765300	EMID1			95403	22825	1387	89	non_coding_transcript_exon_variant	-0.00209076	0.00817396	0.798119	22:29628806:G:A
1	46296567	G	C	0	rs376556987	MAST2			119678	16	0	10	intron_variant	-0.0303574	0.3087	0.921663	1:46296567:G:C
1	47240190	A	G	0	rs376564527	CYP4B1			119663	23	0	18	intron_variant	-0.0242217	0.246719	0.921793	1:47240190:A:G
17	17768752	G	A	0	rs376565471	TOM1L2			119665	23	0	16	intron_variant	-0.0814569	0.268888	0.761935	17:17768752:G:A
1	46238530	A	G	0	rs376582001				119438	150	1	115	intergenic_variant	-0.181067	0.10043	0.0714002	1:46238530:A:G
1	46250840	C	T	0	rs376597348	MAST2			119425	91	0	188	upstream_gene_variant	-0.132241	0.133741	0.322769	1:46250840:C:T
10	115167613	G	A	0	rs376606828				119672	17	0	15	intergenic_variant	-0.465907	0.291996	0.11058	10:115167613:G:A
1	47184196	A	G	0	rs3766211	EFCAB14			66290	45375	7756	283	5_prime_UTR_variant	0.0164112	0.0058164	0.00477942	1:47184196:A:G
1	47184181	C	T	0	rs3766212	EFCAB14			66285	45380	7756	283	5_prime_UTR_variant	0.016417	0.00581644	0.00476487	1:47184181:C:T
1	47181300	T	C	0	rs3766214	EFCAB14			66392	45336	7731	245	intron_variant	0.0169129	0.00581956	0.00365822	1:47181300:T:C
1	47181022	C	T	0	rs3766215	EFCAB14			66937	45003	7541	223	intron_variant	0.0150319	0.00584322	0.0100957	1:47181022:C:T
1	47159203	A	G	0	rs3766216	EFCAB14			119685	17	0	2	intron_variant	0.353309	0.334822	0.291327	1:47159203:A:G
1	47159109	G	T	0	rs3766217	EFCAB14			67056	44982	7532	134	intron_variant	0.0144108	0.00584245	0.0136417	1:47159109:G:T
1	47157306	A	C	0	rs3766218	EFCAB14			119064	622	0	18	intron_variant	0.139825	0.0497788	0.00497082	1:47157306:A:C
1	47157261	G	C	0	rs3766219	EFCAB14			66485	45350	7728	141	intron_variant	0.0162938	0.00581958	0.00511295	1:47157261:G:C
1	47155733	A	G	0	rs3766220	EFCAB14			119065	623	0	16	intron_variant	0.134316	0.0497145	0.00689772	1:47155733:A:G
1	47155721	T	C	0	rs3766221	EFCAB14			119042	655	1	6	intron_variant	0.13288	0.0481945	0.0058305	1:47155721:T:C
1	47153122	C	T	0	rs3766222	EFCAB14			118971	719	1	13	intron_variant	0.123159	0.045979	0.00739325	1:47153122:C:T
1	47152630	C	A	0	rs3766223	EFCAB14			119000	690	1	13	intron_variant	0.122567	0.0470831	0.00923575	1:47152630:C:A
1	47151826	T	C	0	rs3766224	EFCAB14			66376	45393	7755	180	intron_variant	0.0162123	0.00581627	0.00531317	1:47151826:T:C
1	47056347	C	T	0	rs3766231	MKNK1			68167	44266	7220	51	intron_variant	0.015536	0.00588667	0.00831056	1:47056347:C:T
1	47049747	A	C	0	rs3766235	MKNK1			114778	4714	46	166	intron_variant	-0.0275557	0.0181659	0.129294	1:47049747:A:C
1	47047441	A	G	0	rs3766236	MKNK1			64296	46254	8364	790	intron_variant	0.0113434	0.00575753	0.0488179	1:47047441:A:G
1	47042016	C	G	0	rs3766237	MKNK1			119681	14	0	9	non_coding_transcript_exon_variant	0.403884	0.37791	0.285191	1:47042016:C:G
1	47036315	A	T	0	rs3766238	MKNK1			119680	14	0	10	intron_variant	0.393459	0.379983	0.300451	1:47036315:A:T
1	47036076	G	A	0	rs3766239	MKNK1			119681	14	0	9	intron_variant	0.370542	0.383671	0.334154	1:47036076:G:A
1	47035990	G	A	1	rs3766240	MKNK1			64108	46343	8404	849	intron_variant	0.0113235	0.00575393	0.0490727	1:47035990:G:A
1	47030361	G	A	0	rs3766241	MKNK1			118396	1230	2	76	intron_variant	0.00404752	0.0353975	0.908964	1:47030361:G:A
1	47030171	G	A	0	rs3766242	MKNK1			119676	20	0	8	intron_variant	0.457799	0.291584	0.116405	1:47030171:G:A
1	47030080	A	T	1	rs3766243	MKNK1			59960	48482	9940	1322	intron_variant	0.0118161	0.00561751	0.0354275	1:47030080:A:T
1	47026573	A	T	0	rs3766244	MKNK1			119671	20	0	13	intron_variant	0.472392	0.289588	0.102836	1:47026573:A:T
1	46865671	A	G	1	rs3766246	FAAH			46344	55793	17072	495	intron_variant	0.0245193	0.00523212	2.78193e-06	1:46865671:A:G
1	46773488	T	A	0	rs3766248	UQCRH			116238	3438	21	7	intron_variant	-0.0303312	0.0211974	0.152462	1:46773488:T:A
1	47093339	T	C	0	rs376647259				118224	764	2	714	intergenic_variant	-0.0403808	0.0454199	0.373974	1:47093339:T:C
10	115502692	T	C	0	rs376650481				119131	342	0	231	intergenic_variant	0.0499445	0.0669973	0.455988	10:115502692:T:C
22	28835830	T	C	0	rs376690413	TTC28			115314	2785	17	1588	intron_variant	-0.030625	0.0235158	0.192809	22:28835830:T:C
17	42513976	T	C	0	rs376715273	GPATCH8			119169	251	1	283	5_prime_UTR_variant	-0.0323277	0.0765506	0.672803	17:42513976:T:C
17	18201309	C	T	0	rs376779561	TOP3A			119066	615	1	22	intron_variant	-0.0346739	0.0509742	0.496362	17:18201309:C:T
1	47191788	A	C	0	rs376782421				119646	39	0	19	intergenic_variant	0.0636582	0.185797	0.731882	1:47191788:A:C
17	42097626	A	G	0	rs376809204	TMEM101			119679	21	0	4	intron_variant	0.155105	0.290823	0.593804	17:42097626:A:G
17	42156471	A	C	1	rs376816	HDAC5			71952	40633	5775	1344	intron_variant	-0.0059694	0.00616212	0.332683	17:42156471:A:C
1	46874702	C	T	0	rs376884289	FAAH			119500	111	0	93	intron_variant	-0.0680318	0.11815	0.564744	1:46874702:C:T
22	29049146	C	T	0	rs376909878	TTC28			119401	165	0	138	intron_variant	0.020109	0.0979769	0.837383	22:29049146:C:T
1	46802320	C	T	0	rs376956218	NSUN4			119694	10	0	0	upstream_gene_variant	0.350476	0.382174	0.359112	1:46802320:C:T
17	42453416	C	T	0	rs376973137	ITGA2B			119653	28	0	23	intron_variant	0.369045	0.237438	0.120119	17:42453416:C:T
1	46656509	C	G	0	rs376989381	POMGNT1			119659	38	0	7	non_coding_transcript_exon_variant	-0.142495	0.21511	0.507696	1:46656509:C:G
10	115660000	G	T	0	rs376993880	NHLRC2			119681	20	0	3	intron_variant	-0.344935	0.316972	0.276499	10:115660000:G:T
22	29481502	C	T	0	rs377021207	KREMEN1			119662	23	0	19	intron_variant	-0.164158	0.241261	0.496242	22:29481502:C:T
17	42259118	A	AAAAAC	0	rs377072852	ASB16-AS1			111090	8409	171	34	intron_variant	-0.0203871	0.0133543	0.126851	17:42259118:A:AAAAAC
1	46790362	C	T	0	rs377104559				119405	118	0	181	intergenic_variant	-0.164355	0.118232	0.164498	1:46790362:C:T
17	42085168	G	C	0	rs377138883	NAGS			119680	19	0	5	intron_variant	0.466832	0.301262	0.121241	17:42085168:G:C
1	47157157	C	A	0	rs377185004	EFCAB14			119650	34	0	20	intron_variant	0.486162	0.219274	0.0266135	1:47157157:C:A
10	115214484	C	T	0	rs377217648				119605	56	0	43	intergenic_variant	0.267252	0.158	0.0907467	10:115214484:C:T
22	29257046	G	A	0	rs377262852				114801	4481	58	364	intergenic_variant	0.00239387	0.0186431	0.897828	22:29257046:G:A
1	47098404	C	T	0	rs377363179	ATPAF1			119671	17	0	16	downstream_gene_variant	0.212469	0.286397	0.458166	1:47098404:C:T
17	41802474	G	C	0	rs377377915	RP11-209M4.1			119633	52	0	19	upstream_gene_variant	-0.0434201	0.170029	0.798438	17:41802474:G:C
17	17842727	T	C	0	rs377411236	TOM1L2			119632	21	0	51	intron_variant	-0.396097	0.272739	0.14642	17:17842727:T:C
22	29098384	A	G	0	rs377450532	CHEK2			119636	49	0	19	intron_variant	-0.0981165	0.171001	0.566118	22:29098384:A:G
10	115604573	T	C	0	rs377457876	DCLRE1A			119681	21	0	2	intron_variant	-0.254496	0.301788	0.399065	10:115604573:T:C
17	42668089	T	C	0	rs377470908				119645	28	0	31	intergenic_variant	-0.101876	0.244102	0.676421	17:42668089:T:C
17	17968452	A	G	0	rs377480199	GID4			119425	152	0	127	intron_variant	-0.0670391	0.10035	0.504101	17:17968452:A:G
17	18072429	AAATAATAAT	A	1	rs377484093	MYO15A			44707	56024	17773	1200	intron_variant	-0.00824925	0.00520821	0.113218	17:18072429:AAATAATAAT:A
22	29603195	G	A	0	rs377494022	EMID1			119002	528	0	174	intron_variant	0.0667862	0.053919	0.215479	22:29603195:G:A
10	115978378	T	A	0	rs377528429	TDRD1			119640	42	0	22	intron_variant	-0.175691	0.20873	0.399948	10:115978378:T:A
17	42471448	A	AT	1	rs377610245	ITGA2B			38466	58189	21962	1087	upstream_gene_variant	-0.00810776	0.00514961	0.115385	17:42471448:A:AT
22	28586868	T	A	0	rs377641477	TTC28			119033	516	0	155	intron_variant	-0.0347898	0.0555243	0.530942	22:28586868:T:A
1	46893489	G	A	0	rs377690332	RP5-1109J22.1			119661	29	0	14	upstream_gene_variant	0.239324	0.241718	0.322127	1:46893489:G:A
17	41824632	A	C	0	rs377740008	AC055813.1			119119	265	0	320	upstream_gene_variant	-0.103784	0.0800844	0.194999	17:41824632:A:C
10	115648699	C	T	0	rs377744284	NHLRC2			119680	21	0	3	intron_variant	-0.258848	0.302456	0.392097	10:115648699:C:T
17	17942740	G	A	0	rs377757723	GID4			116420	1418	3	1863	5_prime_UTR_variant	-0.0270025	0.0335942	0.421521	17:17942740:G:A
17	42158310	T	G	1	rs377963	HDAC5			72855	41048	5801	0	intron_variant	-0.00495863	0.00612567	0.418237	17:42158310:T:G
10	115347888	C	A	0	rs3781375	HABP2			116271	3232	29	172	intron_variant	-0.00634234	0.0219342	0.772464	10:115347888:C:A
10	115347623	G	A	0	rs3781377	HABP2			119138	438	1	127	intron_variant	0.100567	0.0598994	0.0931664	10:115347623:G:A
10	115345850	T	C	0	rs3781378	HABP2			84692	30876	2785	1351	intron_variant	-0.000737401	0.00707275	0.916963	10:115345850:T:C
10	115319586	A	G	0	rs3781382	HABP2			91540	25904	1887	373	intron_variant	-0.00708767	0.00770438	0.357597	10:115319586:A:G
10	115319489	A	T	0	rs3781383	HABP2			58855	50134	10685	30	intron_variant	-0.0071915	0.00553087	0.193516	10:115319489:A:T
10	115318420	A	G	0	rs3781384	HABP2			58839	50071	10672	122	intron_variant	-0.00720589	0.00553339	0.192829	10:115318420:A:G
10	115318368	A	G	0	rs3781385	HABP2			58703	50144	10731	126	intron_variant	-0.00757333	0.00553022	0.170861	10:115318368:A:G
10	115318021	C	G	1	rs3781386	HABP2			34253	59061	25708	682	intron_variant	0.00347592	0.00509468	0.495071	10:115318021:C:G
10	115317652	A	G	0	rs3781387	HABP2			91504	25913	1889	398	intron_variant	-0.00734366	0.00770345	0.34044	10:115317652:A:G
10	115317032	G	A	0	rs3781388	HABP2			56169	51093	11913	529	intron_variant	0.0096079	0.00543703	0.0772074	10:115317032:G:A
10	115314120	T	C	0	rs3781389	HABP2			91492	25875	1885	452	intron_variant	-0.00582398	0.00770804	0.449906	10:115314120:T:C
10	115314118	G	A	0	rs3781390	HABP2			56433	51128	11898	245	intron_variant	0.0100845	0.00543222	0.0633926	10:115314118:G:A
10	115311674	G	T	1	rs3781391	HABP2			59789	48503	9958	1454	intron_variant	-0.00156055	0.00562162	0.781321	10:115311674:G:T
10	115311495	G	A	0	rs3781393	HABP2			115260	4112	38	294	intron_variant	-0.0500893	0.0193209	0.00952822	10:115311495:G:A
17	18232017	G	C	0	rs3783	SHMT1			55924	51780	11881	119	3_prime_UTR_variant	-0.00634207	0.0054587	0.245305	17:18232017:G:C
17	17739958	G	A	0	rs3785497	SREBF1			119627	51	0	26	intron_variant	-0.241696	0.179717	0.178667	17:17739958:G:A
17	18636222	A	G	1	rs3785643	TRIM16L			59107	49778	9955	864	intron_variant	-0.00583558	0.00562124	0.299209	17:18636222:A:G
17	18636432	G	C	0	rs3785645	TRIM16L			114348	4384	42	930	intron_variant	-0.00620868	0.0189483	0.743165	17:18636432:G:C
17	41729299	C	T	0	rs3785806	MEOX1			93519	23834	1521	830	intron_variant	0.0110289	0.00802789	0.169497	17:41729299:C:T
17	41729608	G	T	0	rs3785807	MEOX1			63390	46562	8855	897	intron_variant	0.00911029	0.00570985	0.110591	17:41729608:G:T
17	41850689	C	G	0	rs3785810	DUSP3			60544	48861	9768	531	intron_variant	-0.00704661	0.00562764	0.210518	17:41850689:C:G
17	42423665	A	G	0	rs3785817	GRN			63070	46596	8582	1456	intron_variant	-0.00187328	0.00577535	0.745667	17:42423665:A:G
22	29120797	A	G	0	rs3788408	CHEK2			99074	19080	974	576	3_prime_UTR_variant	-0.00596866	0.00894932	0.504811	22:29120797:A:G
22	29198151	T	G	0	rs3788409	CTA-292E10.6			58925	50140	10622	17	intron_variant	-0.0120938	0.00553505	0.0288921	22:29198151:T:G
17	42078115	T	G	1	rs378922	PYY			106806	12262	387	249	intron_variant	0.00890575	0.0111243	0.423381	17:42078115:T:G
17	18217079	T	C	0	rs3794770	TOP3A			118272	1132	3	297	intron_variant	-0.0266537	0.0369438	0.470622	17:18217079:T:C
17	18217186	A	G	0	rs3794771	TOP3A			55147	52173	12293	91	intron_variant	-0.0060513	0.00542799	0.264922	17:18217186:A:G
17	18242897	C	T	0	rs3794772	SHMT1			54748	52297	12384	275	intron_variant	-0.00663277	0.00542923	0.22183	17:18242897:C:T
17	18243062	G	A	0	rs3794773	SHMT1			95832	22467	1314	91	intron_variant	-0.0127483	0.008299	0.124509	17:18243062:G:A
17	18127914	C	G	1	rs3794782	LLGL1			44931	56002	17622	1149	upstream_gene_variant	-0.00765307	0.00521469	0.142213	17:18127914:C:G
1	46906793	T	A	0	rs3795315	FAAHP1			72697	41092	5664	251	non_coding_transcript_exon_variant	0.0110427	0.00613313	0.0717811	1:46906793:T:A
1	46495024	G	A	0	rs3795318	MAST2			64981	45467	8078	1178	non_coding_transcript_exon_variant	-0.0144363	0.00580304	0.0128565	1:46495024:G:A
17	17696531	G	C	0	rs3803763	RAI1			59092	49644	10574	394	missense_variant	-0.00391131	0.00555371	0.481265	17:17696531:G:C
17	18574009	A	G	0	rs3813032	FOXO3B			45889	56384	16996	435	non_coding_transcript_exon_variant	-0.00260066	0.00522991	0.619001	17:18574009:A:G
17	18571133	C	T	0	rs3813033	FOXO3B			45531	56173	17000	1000	non_coding_transcript_exon_variant	-0.00222062	0.00524867	0.672235	17:18571133:C:T
10	115806882	C	T	0	rs3813719	ADRB1			90704	25959	1846	1195	downstream_gene_variant	-0.00239756	0.00769011	0.755213	10:115806882:C:T
10	115807016	C	T	1	rs3813720	ADRB1			45960	55556	16476	1712	downstream_gene_variant	-0.00153391	0.0052763	0.771267	10:115807016:C:T
10	115807071	A	G	0	rs3813721	ADRB1			119065	502	0	137	downstream_gene_variant	0.00413805	0.0572954	0.942424	10:115807071:A:G
10	116073696	C	T	1	rs3813722	AFAP1L2			75678	39007	5019	0	synonymous_variant	-0.0048957	0.00625392	0.433732	10:116073696:C:T
10	115481018	C	T	0	rs3814231	CASP7			65119	46301	8284	0	intron_variant	0.00303229	0.00575823	0.59847	10:115481018:C:T
10	115385976	A	C	0	rs3814578	NRAP			93537	24426	1548	193	intron_variant	0.00432839	0.00797571	0.587339	10:115385976:A:C
17	42152103	G	A	0	rs3815076	G6PC3			104250	14935	519	0	synonymous_variant	0.017534	0.0101126	0.0829388	17:42152103:G:A
22	29628096	C	G	0	rs3817839	EMID1			62620	47488	9038	558	non_coding_transcript_exon_variant	-0.00418632	0.00566129	0.459625	22:29628096:C:G
1	47075932	C	T	0	rs3818323	MOB3C			68088	44296	7233	87	intron_variant	0.0148715	0.00588544	0.0115098	1:47075932:C:T
1	46902117	T	C	0	rs3818506	RP5-1109J22.1			119663	35	0	6	non_coding_transcript_exon_variant	0.0450481	0.217354	0.835809	1:46902117:T:C
1	46902126	C	T	0	rs3818507	FAAHP1			119666	31	0	7	intron_variant	-0.0196507	0.233121	0.932823	1:46902126:C:T
17	17707105	T	C	1	rs3818717	RAI1			40881	56948	19575	2300	synonymous_variant	-0.00335852	0.00521035	0.519196	17:17707105:T:C
1	46645524	C	A	0	rs3820082	TSPAN1			86641	28479	2409	2175	intron_variant	0.0328555	0.00728784	6.53604e-06	1:46645524:C:A
10	115322306	C	T	0	rs3824791	HABP2			87776	29157	2472	299	intron_variant	-0.0125241	0.00725004	0.0840868	10:115322306:C:T
10	115318439	G	A	0	rs3824792	HABP2			87865	29200	2477	162	intron_variant	-0.0127306	0.00724545	0.0789093	10:115318439:G:A
17	42255097	T	C	0	rs3826412	ASB16			59910	49468	10312	14	splice_region_variant	-0.00510065	0.00556999	0.359804	17:42255097:T:C
10	115613611	A	G	1	rs3829213	DCLRE1A			70388	42764	6392	160	splice_region_variant	0.0123653	0.00601252	0.0397252	10:115613611:A:G
17	18216745	C	A	0	rs3829583	RPL21P121			54764	52382	12472	86	non_coding_transcript_exon_variant	-0.00565797	0.00541874	0.296417	17:18216745:C:A
17	18134266	T	C	1	rs3829589	LLGL1			69602	43094	6719	289	intron_variant	0.0074863	0.00595787	0.20892	17:18134266:T:C
17	18134265	C	A	1	rs3829590	LLGL1			69592	42980	6702	430	intron_variant	0.00731498	0.00597231	0.220645	17:18134265:C:A
17	18219835	T	C	0	rs3829956	SMCR8			69126	43632	6946	0	synonymous_variant	0.00704789	0.00591786	0.233672	17:18219835:T:C
1	47072012	C	CTGGG	0	rs3834016	MKNK1			68104	44255	7228	117	intron_variant	0.015266	0.00588951	0.00954009	1:47072012:C:CTGGG
1	47177236	G	GT	0	rs3835464	EFCAB14			119198	425	0	81	intron_variant	0.161809	0.0603426	0.00732926	1:47177236:G:GT
22	29130347	GT	G	1	rs3841692	CHEK2			84376	32246	3082	0	intron_variant	-0.0136497	0.00692044	0.0485663	22:29130347:GT:G
10	115763267	T	C	1	rs384313				112121	7446	124	13	intergenic_variant	-0.0309361	0.0143748	0.0313894	10:115763267:T:C
1	46635149	G	A	0	rs3845300	PIK3R3			88440	27789	2237	1238	intron_variant	0.0346795	0.00737415	2.5656e-06	1:46635149:G:A
1	46635209	A	C	0	rs3845301	PIK3R3			44148	56074	18049	1433	intron_variant	-0.00863728	0.00520002	0.0967114	1:46635209:A:C
10	115325867	T	C	1	rs3850688	HABP2			37916	58831	22957	0	intron_variant	0.000740178	0.00511353	0.884909	10:115325867:T:C
10	115326193	A	G	0	rs3850690	HABP2			109068	9426	228	982	intron_variant	-0.00833488	0.0128258	0.515788	10:115326193:A:G
10	115329346	G	A	1	rs3850691	HABP2			76799	36705	4194	2006	intron_variant	0.0198189	0.00653395	0.00241957	10:115329346:G:A
10	115821938	T	C	0	rs3851554				90660	26162	1867	1015	intergenic_variant	-0.00176133	0.00766549	0.818268	10:115821938:T:C
10	115822101	T	G	0	rs3851555				90669	26161	1866	1008	intergenic_variant	-0.00164235	0.00766539	0.830348	10:115822101:T:G
10	115872745	T	C	0	rs3851556	UBE2V1P5			118806	722	0	176	upstream_gene_variant	-0.0577934	0.0474271	0.223006	10:115872745:T:C
10	116000669	G	C	0	rs3851557	VWA2			101910	16808	714	272	intron_variant	0.0106763	0.0095631	0.264249	10:116000669:G:C
10	116001484	G	A	0	rs3851558	VWA2			69685	43193	6493	333	intron_variant	-0.000216244	0.00600683	0.971283	10:116001484:G:A
10	116006436	T	C	0	rs3851559	CTB-1144G6.5			69640	43348	6546	170	non_coding_transcript_exon_variant	-0.00018925	0.00599279	0.974807	10:116006436:T:C
10	116006522	C	G	0	rs3851560	VWA2			84530	32072	2944	158	intron_variant	-0.00632473	0.0069837	0.365125	10:116006522:C:G
10	116006743	T	C	0	rs3851561	VWA2			69630	43337	6543	194	intron_variant	-0.000349722	0.00599432	0.953476	10:116006743:T:C
17	42005035	C	T	0	rs3852830	RP11-527L4.6			106687	12003	340	674	non_coding_transcript_exon_variant	0.0101656	0.0112704	0.367072	17:42005035:C:T
22	29087818	G	A	1	rs3859887	CHEK2			46206	56254	17019	225	intron_variant	0.0149786	0.00524486	0.00429195	22:29087818:G:A
22	29087829	G	C	1	rs3859888	CHEK2			46205	56266	17023	210	intron_variant	0.0149839	0.00524445	0.00427534	22:29087829:G:C
10	115322846	T	C	0	rs3862015	HABP2			31874	59067	27674	1089	intron_variant	0.00476549	0.0050931	0.34944	10:115322846:T:C
10	115322922	C	T	0	rs3862016	HABP2			32247	59035	27238	1184	intron_variant	0.00408447	0.00510064	0.423261	10:115322922:C:T
10	115328950	T	C	1	rs3862019	HABP2			49295	55235	15174	0	intron_variant	-0.00252034	0.00529835	0.6343	10:115328950:T:C
17	18133713	G	T	1	rs3862147	LLGL1			69576	43030	6708	390	intron_variant	0.00742342	0.00596005	0.212937	17:18133713:G:T
10	115815033	G	A	0	rs3863275				90724	26119	1864	997	intergenic_variant	-0.00328021	0.00767024	0.668902	10:115815033:G:A
10	115938642	C	A	0	rs3863276	TDRD1			119581	25	0	98	upstream_gene_variant	-0.272711	0.227156	0.229927	10:115938642:C:A
10	115994216	A	T	0	rs3863277	VWA2			95702	22591	1279	132	upstream_gene_variant	-0.00687427	0.00831256	0.408252	10:115994216:A:T
10	116006730	G	T	0	rs3863278	VWA2			84560	32042	2939	163	intron_variant	-0.0060198	0.00698712	0.388931	10:116006730:G:T
1	46843216	T	C	0	rs3863641				40256	58443	21005	0	intergenic_variant	-0.0517438	0.00511965	5.14832e-24	1:46843216:T:C
17	18709492	T	C	1	rs3865258	TVP23B			57783	50345	10812	764	3_prime_UTR_variant	-0.00593284	0.00553496	0.283772	17:18709492:T:C
17	42033793	G	C	1	rs3865346	PYY			69483	41970	6253	1998	intron_variant	0.00253904	0.00606528	0.675494	17:42033793:G:C
1	47170572	C	CT	1	rs386630913	EFCAB14			69821	42911	6778	194	intron_variant	-0.00605276	0.00593006	0.3074	1:47170572:C:CT
17	18252010	T	C	0	rs3866955	SHMT1			50600	54343	14644	117	intron_variant	0.000608354	0.00531368	0.908851	17:18252010:T:C
17	42683383	T	TCCAC	0	rs386797305				36650	58217	22573	2264	intergenic_variant	0.016269	0.0051772	0.00167553	17:42683383:T:TCCAC
17	42687104	T	TG	0	rs386797306				36988	59286	23235	195	intergenic_variant	0.0156948	0.00512972	0.00221652	17:42687104:T:TG
22	28905148	T	TG	0	rs386820534	TTC28			119652	39	0	13	intron_variant	-0.378098	0.204217	0.0641048	22:28905148:T:TG
22	29478085	T	TTATCTCCTTTTCATCTAACTGA	1	rs386820561	KREMEN1			50563	54380	14707	54	intron_variant	0.00014932	0.00530257	0.977535	22:29478085:T:TTATCTCCTTTTCATCTAACTGA
22	29544839	C	T	0	rs3884934	KREMEN1			94952	23299	1453	0	intron_variant	0.00491302	0.00809249	0.543779	22:29544839:C:T
17	18639027	T	C	1	rs3885099	TRIM16L			59344	50074	10045	241	3_prime_UTR_variant	-0.00571617	0.00560539	0.307841	17:18639027:T:C
10	115982626	G	A	0	rs3887692	TDRD1			101943	16943	731	87	intron_variant	0.0103941	0.00950563	0.274187	10:115982626:G:A
22	28724789	T	A	0	rs3888462	TTC28			99315	18671	889	829	intron_variant	-0.0103957	0.00913091	0.254906	22:28724789:T:A
10	115982753	C	A	0	rs3888629	TDRD1			101947	16943	731	83	intron_variant	0.0103827	0.00950561	0.274713	10:115982753:C:A
17	18167397	G	T	0	rs3889402	MIEF2			95300	22823	1361	220	missense_variant	-0.0130062	0.00824239	0.114575	17:18167397:G:T
17	18133788	C	T	1	rs3889544	LLGL1			69577	43031	6708	388	intron_variant	0.00739518	0.00596012	0.214688	17:18133788:C:T
1	46856455	G	A	0	rs3891758	FAAH			93609	24511	1570	14	upstream_gene_variant	-0.0152725	0.00794427	0.0545482	1:46856455:G:A
10	115857972	A	G	0	rs3895537				70655	42529	6210	310	intergenic_variant	-0.00152509	0.00605156	0.801029	10:115857972:A:G
17	42687781	G	A	0	rs3897484				37083	59326	23182	113	intergenic_variant	0.0151321	0.00512603	0.00315702	17:42687781:G:A
17	42687933	G	C	0	rs3897485				37083	59329	23186	106	intergenic_variant	0.01517	0.00512574	0.00308076	17:42687933:G:C
17	42687961	T	C	0	rs3897486				37083	59329	23186	106	intergenic_variant	0.0151706	0.00512574	0.00307955	17:42687961:T:C
17	42688380	T	C	0	rs3897487				37084	59329	23186	105	intergenic_variant	0.0151591	0.00512566	0.00310147	17:42688380:T:C
17	42678704	G	A	1	rs3897488	RP11-1072C15.7			119669	25	0	10	downstream_gene_variant	-0.148914	0.275915	0.589396	17:42678704:G:A
10	115995561	A	G	0	rs3904200	VWA2			69642	43343	6542	177	upstream_gene_variant	-0.00034824	0.00599379	0.953669	10:115995561:A:G
17	18505676	G	T	1	rs3907609	CCDC144B			31339	60077	28288	0	intron_variant	-0.000484079	0.00507805	0.924054	17:18505676:G:T
10	115764874	G	A	1	rs391166				112121	7442	124	17	intergenic_variant	-0.0309694	0.0143804	0.0312726	10:115764874:G:A
10	115325999	A	G	0	rs3911899	HABP2			89485	26699	2065	1455	intron_variant	-0.0128686	0.00762888	0.0916356	10:115325999:A:G
17	18603531	C	T	1	rs3913332	TRIM16L			73171	40884	5596	53	intron_variant	0.00105879	0.00615423	0.863405	17:18603531:C:T
1	46473902	A	T	0	rs3922886	MAST2			58701	49970	11000	33	intron_variant	0.0295734	0.00549177	7.24252e-08	1:46473902:A:T
1	46473802	A	G	0	rs3922887	MAST2			58701	49970	11000	33	intron_variant	0.0295723	0.00549177	7.25093e-08	1:46473802:A:G
17	42728872	A	T	0	rs3923406	LINC01180			35398	59018	24087	1201	upstream_gene_variant	0.0174968	0.00513328	0.000653208	17:42728872:A:T
17	42589478	C	T	1	rs3924066				46084	56356	17072	192	intergenic_variant	-0.0136274	0.00522829	0.00914819	17:42589478:C:T
17	42726805	G	A	0	rs3924129	LINC01180			36987	59365	23322	30	non_coding_transcript_exon_variant	0.015183	0.00511553	0.00299712	17:42726805:G:A
17	42700489	A	G	0	rs3927731				37043	59369	23258	34	intergenic_variant	0.0154453	0.00511583	0.00253502	17:42700489:A:G
10	115994376	C	T	0	rs3930006	VWA2			82510	33096	3204	894	upstream_gene_variant	-0.00421543	0.00687173	0.539581	10:115994376:C:T
1	46842583	C	T	0	rs3931457				119647	29	0	28	intergenic_variant	-0.25669	0.229582	0.263536	1:46842583:C:T
17	42669028	A	G	1	rs3931605	RP11-1072C15.7			119629	48	0	27	upstream_gene_variant	-0.0592769	0.179563	0.741312	17:42669028:A:G
17	17882020	T	G	0	rs3935505	DRC3			69449	42970	6662	623	intron_variant	-0.0113254	0.00598609	0.0584976	17:17882020:T:G
17	17882059	G	A	0	rs3935506	DRC3			69529	42867	6624	684	intron_variant	-0.0114571	0.0059931	0.0559121	17:17882059:G:A
10	115762473	G	C	1	rs394483				112106	7437	123	38	intergenic_variant	-0.0296197	0.0143866	0.0395101	10:115762473:G:C
22	29630337	G	A	0	rs3950176	EMID1			95460	22860	1384	0	missense_variant	-0.00209557	0.0081694	0.797553	22:29630337:G:A
17	42111486	G	C	1	rs395582	LSM12			50187	53912	14761	844	downstream_gene_variant	-0.00134415	0.00530958	0.800148	17:42111486:G:C
1	46784043	G	A	0	rs3958391	UQCRH			119630	38	0	36	downstream_gene_variant	0.0324026	0.19606	0.868732	1:46784043:G:A
1	46784240	G	A	0	rs3958392	UQCRH			119685	11	0	8	downstream_gene_variant	0.608676	0.38597	0.114795	1:46784240:G:A
17	42074901	G	A	0	rs3964442	PYY			109468	10002	234	0	intron_variant	0.0162862	0.0123229	0.186292	17:42074901:G:A
17	18107778	AT	A	0	rs398030475	ALKBH5			119692	10	0	2	intron_variant	-0.761463	0.443563	0.086035	17:18107778:AT:A
10	115758140	G	A	1	rs398725				110674	8703	175	152	intergenic_variant	-0.0388703	0.013276	0.00341315	10:115758140:G:A
1	46802608	C	T	0	rs3991796	NSUN4			55548	51744	12021	391	upstream_gene_variant	0.0210579	0.00543164	0.000105798	1:46802608:C:T
1	46853749	C	A	0	rs3991877				59273	49847	10582	2	intergenic_variant	-0.0494067	0.00552804	3.98185e-19	1:46853749:C:A
17	42155507	G	T	1	rs399427	HDAC5			119627	14	0	63	3_prime_UTR_variant	0.448778	0.356904	0.208602	17:42155507:G:T
10	115764405	T	A	1	rs399563				112121	7439	124	20	intergenic_variant	-0.0309547	0.0143923	0.0314927	10:115764405:T:A
17	18570957	T	G	0	rs4003545	FOXO3B			119343	171	0	190	non_coding_transcript_exon_variant	0.0222297	0.0961711	0.8172	17:18570957:T:G
17	42182770	A	G	1	rs400460	HDAC5			65122	46231	8281	70	intron_variant	-0.00389891	0.00576004	0.498477	17:42182770:A:G
22	29549520	T	A	0	rs4035128	KREMEN1			93735	23523	1533	913	intron_variant	0.00642859	0.00803724	0.423798	22:29549520:T:A
22	29087041	T	C	1	rs4035540	CHEK2			63681	46730	8520	773	intron_variant	0.0255455	0.0057508	8.90961e-06	22:29087041:T:C
17	42074464	T	A	0	rs4040596	PYY			109446	10011	233	14	intron_variant	0.0165155	0.0123264	0.180295	17:42074464:T:A
17	42418967	G	A	0	rs4042962	GRN			43586	57270	18848	0	upstream_gene_variant	0.00226731	0.00517668	0.661397	17:42418967:G:A
10	115762480	C	T	1	rs404888				112106	7437	123	38	intergenic_variant	-0.0296249	0.0143866	0.0394752	10:115762480:C:T
22	29352495	A	C	0	rs4055	ZNRF3			83981	31566	2872	1285	intron_variant	-0.0170791	0.00699367	0.0146028	22:29352495:A:C
17	17884547	A	C	0	rs4072738	LRRC48			58694	50126	10537	347	missense_variant	-0.00197736	0.00554805	0.721536	17:17884547:A:C
17	17884660	G	A	0	rs4072739	AC087163.3			58816	50070	10503	315	non_coding_transcript_exon_variant	-0.00203646	0.00555107	0.713724	17:17884660:G:A
1	46388916	C	T	0	rs4072835	MAST2			114879	4774	51	0	intron_variant	0.00616101	0.0177274	0.728184	1:46388916:C:T
1	46462881	A	G	0	rs4073846	MAST2			38439	58702	22511	52	intron_variant	-0.0140527	0.00509834	0.00584539	1:46462881:A:G
1	46463012	G	T	0	rs4073847	MAST2			58687	49987	11009	21	intron_variant	0.0297447	0.00549103	6.06183e-08	1:46463012:G:T
1	46392364	G	C	0	rs4074225	MAST2			58771	49923	10961	49	intron_variant	0.0293991	0.0054956	8.81637e-08	1:46392364:G:C
1	46438076	C	T	0	rs4076006	MAST2			38441	58697	22510	56	intron_variant	-0.01406	0.00509852	0.00582175	1:46438076:C:T
17	17834563	T	C	0	rs4077198	TOM1L2			47571	55725	16242	166	intron_variant	-0.000112775	0.00526462	0.98291	17:17834563:T:C
17	17833644	A	T	0	rs4077828	TOM1L2			47634	55710	16214	146	intron_variant	-5.03607e-06	0.00526393	0.999237	17:17833644:A:T
17	42685599	A	C	0	rs4078085				50903	53607	13888	1306	intergenic_variant	0.0193195	0.00537037	0.000321383	17:42685599:A:C
17	42182267	A	G	1	rs408282	HDAC5			65176	46281	8247	0	intron_variant	-0.00388273	0.00576107	0.500337	17:42182267:A:G
17	42077282	C	G	1	rs408943	PYY			106813	12255	386	250	intron_variant	0.00815295	0.0111256	0.463676	17:42077282:C:G
1	47187073	T	G	1	rs4097354	EFCAB14			69261	43238	6957	248	upstream_gene_variant	-0.00750133	0.00590389	0.20388	1:47187073:T:G
17	42629612	G	C	1	rs4098685				91251	25325	1659	1469	intergenic_variant	0.0192051	0.00782581	0.0141249	17:42629612:G:C
17	42629737	A	C	1	rs4098686				67276	44696	7359	373	intergenic_variant	0.0148286	0.0058664	0.0114808	17:42629737:A:C
1	46783762	T	C	1	rs410019	UQCRH			107947	10888	278	591	downstream_gene_variant	0.0362539	0.0118521	0.00222187	1:46783762:T:C
1	46856362	G	A	0	rs4110477	FAAH			93609	24512	1570	13	upstream_gene_variant	-0.0152753	0.00794413	0.0545006	1:46856362:G:A
17	42627902	T	G	1	rs4113433				67404	44595	7291	414	intergenic_variant	0.014722	0.00587632	0.0122344	17:42627902:T:G
17	42671099	C	T	0	rs4113434	RP11-1072C15.7			97100	20749	1114	741	upstream_gene_variant	0.000692622	0.00861607	0.935929	17:42671099:C:T
10	115760976	A	T	1	rs411653				112052	7416	131	105	intergenic_variant	-0.0291555	0.0143791	0.0425979	10:115760976:A:T
10	115761152	A	G	1	rs411972				119476	169	0	59	intergenic_variant	-0.302679	0.0963003	0.00167184	10:115761152:A:G
17	18715642	T	C	0	rs4123417	CTD-2145A24.3			30057	59197	29159	1291	upstream_gene_variant	-0.00125768	0.00510105	0.805255	17:18715642:T:C
10	115760512	T	C	1	rs412813				110737	8652	176	139	intergenic_variant	-0.0388664	0.0133098	0.00349883	10:115760512:T:C
22	29168339	G	A	0	rs41281601	CCDC117			106378	12773	389	164	upstream_gene_variant	-0.00379766	0.0109821	0.72949	22:29168339:G:A
22	29168587	G	C	0	rs41281603	CCDC117			114842	4774	66	22	upstream_gene_variant	-0.0043778	0.0179755	0.807585	22:29168587:G:C
22	29184163	C	T	0	rs41281605	CCDC117			118481	934	1	288	3_prime_UTR_variant	0.0144256	0.0419639	0.731026	22:29184163:C:T
22	29456467	T	C	0	rs41281607	C22orf31			117446	2247	11	0	missense_variant	0.0311227	0.0260643	0.23245	22:29456467:T:C
22	29456797	G	A	0	rs41281611	C22orf31			118856	845	3	0	missense_variant	-0.00984614	0.0422642	0.815788	22:29456797:G:A
1	46508496	A	G	0	rs41285906	PIK3R3			118297	1281	5	121	3_prime_UTR_variant	0.010686	0.0344153	0.756179	1:46508496:A:G
1	46512076	C	G		rs41285908	PIK3R3			116532	3172	0	0	intron_variant	-0.0433412	0.0222359	0.051277	1:46512076:C:G
1	46512076	C	T		rs41285908	PIK3R3			116532	3172	0	0	intron_variant	-0.0433412	0.0222359	0.051277	1:46512076:C:T
1	46598632	G	C	0	rs41285910	PIK3R3			117113	2420	15	156	5_prime_UTR_variant	-0.0155256	0.0250848	0.535965	1:46598632:G:C
1	47182275	A	G	0	rs41285912	EFCAB14			113756	4961	52	935	intron_variant	-0.0350209	0.017779	0.0488625	1:47182275:A:G
1	46383020	C	T	0	rs41286710	MAST2			108024	11261	301	118	synonymous_variant	0.0506949	0.0115613	1.16048e-05	1:46383020:C:T
1	46650542	C	A	0	rs41286815	TSPAN1			119629	75	0	0	missense_variant	0.219951	0.13615	0.1062	1:46650542:C:A
1	46600189	A	G	0	rs41288353	PIK3R3			119150	263	0	291	intron_variant	0.139011	0.0791634	0.0790873	1:46600189:A:G
1	46476864	G	A	0	rs41291502	MAST2			108143	11270	291	0	intron_variant	-0.00258922	0.0116173	0.823632	1:46476864:G:A
1	46658217	C	T	0	rs41292143	POMGNT1			114173	4434	50	1047	synonymous_variant	-0.047365	0.0188246	0.0118652	1:46658217:C:T
1	46495476	C	G	0	rs41292252	MAST2			115523	2911	24	1246	intron_variant	0.0391693	0.022669	0.0840104	1:46495476:C:G
1	46495942	C	T	0	rs41292254	MAST2			119085	299	0	320	non_coding_transcript_exon_variant	0.209158	0.0709175	0.00318473	1:46495942:C:T
1	46496519	G	A	0	rs41292258	MAST2			119682	19	0	3	intron_variant	-0.122878	0.277616	0.658041	1:46496519:G:A
1	46502227	T	G	0	rs41292274	MAST2			119197	475	0	32	downstream_gene_variant	-0.0450988	0.05692	0.428174	1:46502227:T:G
1	46774783	A	G	0	rs41292543	UQCRH			97904	20743	1057	0	missense_variant	-0.0128147	0.00866858	0.13933	1:46774783:A:G
10	115329514	G	A	0	rs41292626	HABP2			119290	281	0	133	non_coding_transcript_exon_variant	-0.0427664	0.0745763	0.566335	10:115329514:G:A
10	115338424	C	T	0	rs41292628	HABP2			118536	1164	4	0	stop_gained	-0.0114499	0.0361733	0.751602	10:115338424:C:T
10	115529576	T	A	0	rs41292632	PLEKHS1			83552	32929	3223	0	missense_variant	-0.0103449	0.00683554	0.130177	10:115529576:T:A
10	115639460	T	A	0	rs41292638	NHLRC2			115374	3844	35	451	splice_region_variant	0.00811421	0.0201424	0.687064	10:115639460:T:A
10	115883890	G	A	0	rs41293046	CCDC186			115159	3822	29	694	3_prime_UTR_variant	0.011562	0.0201304	0.565727	10:115883890:G:A
10	115884527	C	T	0	rs41293048	CCDC186			107191	12136	324	53	3_prime_UTR_variant	-0.00641737	0.0113141	0.570579	10:115884527:C:T
1	46806393	T	C	0	rs41293273	NSUN4			58659	50165	10850	30	5_prime_UTR_variant	-0.0486267	0.00550697	1.04651e-18	1:46806393:T:C
1	46806429	A	T	0	rs41293275	NSUN4			58651	50165	10849	39	5_prime_UTR_variant	-0.0487411	0.00550712	8.70715e-19	1:46806429:A:T
1	46806550	C	T	0	rs41293277	NSUN4			58671	50179	10854	0	missense_variant	-0.0483745	0.00550543	1.54042e-18	1:46806550:C:T
1	46806579	T	C	0	rs41293279	NSUN4			119547	89	0	68	synonymous_variant	-0.0116008	0.127938	0.927751	1:46806579:T:C
1	46807711	C	T	0	rs41293281	NSUN4			98029	20612	1056	7	non_coding_transcript_exon_variant	-0.00611861	0.0086662	0.480169	1:46807711:C:T
1	46808426	C	T	0	rs41293285	NSUN4			59237	49865	10602	0	non_coding_transcript_exon_variant	-0.0491698	0.00552636	5.72085e-19	1:46808426:C:T
1	46808852	C	T	0	rs41293287	NSUN4			59214	49892	10598	0	non_coding_transcript_exon_variant	-0.0489951	0.00552659	7.62749e-19	1:46808852:C:T
1	46809782	T	C	0	rs41294456	NSUN4			59237	49865	10602	0	non_coding_transcript_exon_variant	-0.0491989	0.00552641	5.46032e-19	1:46809782:T:C
1	46810304	T	C	0	rs41294458	NSUN4			59233	49862	10602	7	intron_variant	-0.0491844	0.00552646	5.59522e-19	1:46810304:T:C
1	46812852	G	A	0	rs41294460	NSUN4			59246	49858	10591	9	intron_variant	-0.0494062	0.00552706	3.92806e-19	1:46812852:G:A
1	46818374	C	A	0	rs41294476	NSUN4			59289	49835	10575	5	intron_variant	-0.0494619	0.00552859	3.66699e-19	1:46818374:C:A
1	46818442	G	A	0	rs41294478	NSUN4			59285	49830	10574	15	intron_variant	-0.0494835	0.00552937	3.57998e-19	1:46818442:G:A
1	46818502	A	G	0	rs41294480	NSUN4			106359	12909	436	0	intron_variant	0.00408251	0.0108422	0.706517	1:46818502:A:G
1	46828110	C	A	0	rs41294482	NSUN4			94570	23702	1432	0	3_prime_UTR_variant	-0.0228211	0.00809715	0.0048262	1:46828110:C:A
1	46828360	C	T	0	rs41294484	NSUN4			92086	25840	1771	7	3_prime_UTR_variant	-0.0211339	0.00774275	0.00634286	1:46828360:C:T
1	46879027	G	A		rs41294524	FAAH			113324	6380	0	0	intron_variant	0.00814931	0.0158252	0.606582	1:46879027:G:A
1	46879027	G	T		rs41294524	FAAH			113324	6380	0	0	intron_variant	0.00814931	0.0158252	0.606582	1:46879027:G:T
1	46912532	G	C	0	rs41294536	LINC01398			113151	6476	77	0	non_coding_transcript_exon_variant	-0.00773056	0.0153881	0.615406	1:46912532:G:C
1	46912769	C	T	0	rs41294538	LINC01398			111781	7789	134	0	non_coding_transcript_exon_variant	-0.018717	0.0140185	0.181825	1:46912769:C:T
1	46913297	G	T	0	rs41294540	LINC01398			116919	2497	12	276	non_coding_transcript_exon_variant	-0.0378844	0.0250613	0.130618	1:46913297:G:T
1	46913621	C	T	0	rs41294542	LINC01398			116619	2780	16	289	intron_variant	-0.0242361	0.023585	0.304135	1:46913621:C:T
1	46977008	G	A	0	rs41294766	DMBX1			118255	1432	5	12	intron_variant	0.00622541	0.0325293	0.848229	1:46977008:G:A
1	47015199	A	T	0	rs41294782	KNCN			119152	259	0	293	intron_variant	0.102448	0.0770314	0.183533	1:47015199:A:T
10	115672254	C	T	0	rs41297157	NHLRC2			119155	337	1	211	3_prime_UTR_variant	0.0854799	0.0697358	0.220286	10:115672254:C:T
10	116100461	C	T	0	rs41300231	AFAP1L2			117041	2651	12	0	missense_variant	0.0355558	0.0240934	0.140012	10:116100461:C:T
10	115422986	G	T	0	rs41302719	NRAP			95228	22877	1386	213	intron_variant	0.00510601	0.00818238	0.532611	10:115422986:G:T
1	46506344	G	A	0	rs41302776	PIK3R3			110141	9345	218	0	3_prime_UTR_variant	0.00791581	0.0128554	0.538053	1:46506344:G:A
1	46871746	G	A	0	rs41305628	FAAH			106861	10611	250	1982	synonymous_variant	0.0308703	0.0122209	0.0115364	1:46871746:G:A
1	47040766	T	A	0	rs41305866	MKNK1			114811	4721	48	124	non_coding_transcript_exon_variant	-0.0285556	0.018135	0.115347	1:47040766:T:A
17	42626459	A	G	1	rs4130778				65447	46107	8026	124	intergenic_variant	0.0135309	0.00577644	0.0191585	17:42626459:A:G
10	115939240	G	A	0	rs41308653	TDRD1			107141	12098	324	141	intron_variant	-0.00501242	0.0113243	0.658038	10:115939240:G:A
1	46871875	G	A	0	rs41309147	FAAH			96755	21191	1110	648	intron_variant	-0.0133179	0.00857729	0.120495	1:46871875:G:A
1	46501250	C	T	0	rs41309149	MAST2			118478	1111	0	115	missense_variant	0.0248318	0.0374745	0.507565	1:46501250:C:T
1	46507344	C	G	0	rs41309177	PIK3R3			118201	1346	7	150	3_prime_UTR_variant	0.0165062	0.0336086	0.623335	1:46507344:C:G
1	46662609	A	C	0	rs41309197	POMGNT1			115581	4015	49	59	intron_variant	0.0233825	0.0194296	0.228803	1:46662609:A:C
17	42603714	G	A	1	rs4130977				45965	56106	16995	638	intergenic_variant	-0.0134903	0.00523827	0.0100142	17:42603714:G:A
10	115413901	T	C	0	rs41310308	NRAP			65152	46094	8263	195	intron_variant	0.00931477	0.00577068	0.106494	10:115413901:T:C
10	115414000	T	C	0	rs41310310	NRAP			95188	22859	1385	272	intron_variant	0.0044228	0.00818591	0.588994	10:115414000:T:C
1	46468652	C	G	0	rs41313270	MAST2			119067	384	0	253	intron_variant	0.086163	0.0621433	0.165587	1:46468652:C:G
10	116059095	C	T	0	rs41314501	AFAP1L2			114056	3464	37	2147	synonymous_variant	0.0415246	0.0211208	0.0492925	10:116059095:C:T
10	116061306	G	T	0	rs41314503	AFAP1L2			106017	13286	401	0	non_coding_transcript_exon_variant	-0.0150369	0.0107168	0.16058	10:116061306:G:T
10	115658226	A	G	0	rs41317262	NHLRC2			119355	224	0	125	intron_variant	0.0870948	0.0814903	0.285171	10:115658226:A:G
10	115460208	C	T	0	rs4132820	CASP7			93418	24535	1650	101	intron_variant	-0.00610775	0.00789319	0.439049	10:115460208:C:T
22	29384656	T	G	0	rs41341948	ZNRF3			118972	694	0	38	intron_variant	0.0171769	0.0478986	0.719888	22:29384656:T:G
1	46395089	G	A	0	rs4134386	MAST2			38459	58680	22489	76	intron_variant	-0.0139479	0.00509998	0.00623991	1:46395089:G:A
1	46395158	A	T	0	rs4134387	MAST2			58765	49926	10962	51	intron_variant	0.0293603	0.00549578	9.1757e-08	1:46395158:A:T
1	46873649	C	T	0	rs41357446	FAAH			119639	61	0	4	intron_variant	-0.0923629	0.144416	0.522458	1:46873649:C:T
17	42457677	G	T	0	rs41361752	ITGA2B			119681	11	0	12	splice_region_variant	0.153222	0.44841	0.732577	17:42457677:G:T
22	29405742	G	C	0	rs41382448	ZNRF3			108353	10857	262	232	intron_variant	-0.000483349	0.0118932	0.967582	22:29405742:G:C
10	115761463	G	T	1	rs413869				112079	7367	123	135	intergenic_variant	-0.0287157	0.0144489	0.0468788	10:115761463:G:T
1	46865040	T	C	1	rs4141964	FAAH			46306	55717	17025	656	intron_variant	0.0247485	0.00523757	2.29911e-06	1:46865040:T:C
10	115153553	C	T	0	rs41425646				110184	9336	184	0	intergenic_variant	-0.00971826	0.0128373	0.44903	10:115153553:C:T
17	41862291	G	A	0	rs41455049	C17orf105			119577	101	0	26	3_prime_UTR_variant	0.0192305	0.120539	0.873246	17:41862291:G:A
10	115761049	C	T	1	rs414900				119476	175	0	53	intergenic_variant	-0.300168	0.0947801	0.00154023	10:115761049:C:T
17	41860089	G	A	0	rs41493644	C17orf105			119577	101	0	26	intron_variant	0.0203918	0.120422	0.865532	17:41860089:G:A
10	115727283	G	A	0	rs41502746				119640	16	0	48	intergenic_variant	-0.170749	0.316297	0.589309	10:115727283:G:A
17	41860060	T	G	0	rs41519245	C17orf105			102142	16810	673	79	intron_variant	-0.00984746	0.0095644	0.3032	17:41860060:T:G
1	46828734	T	C	0	rs41534051	NSUN4			59289	49835	10575	5	3_prime_UTR_variant	-0.0494657	0.00552858	3.64397e-19	1:46828734:T:C
22	28856505	G	T	0	rs41548415	TTC28			117314	1579	8	803	intron_variant	-0.0514877	0.0320618	0.108299	22:28856505:G:T
10	115762343	G	A	1	rs417484				112080	7464	124	36	intergenic_variant	-0.0305482	0.0143592	0.0333842	10:115762343:G:A
10	115762184	G	A	1	rs417767				119557	103	0	44	intergenic_variant	-0.453992	0.125847	0.000309171	10:115762184:G:A
10	115761021	T	A	1	rs422978				112053	7416	131	104	intergenic_variant	-0.0291489	0.0143789	0.0426421	10:115761021:T:A
1	46465843	G	A	0	rs4233500	MAST2			38455	58716	22512	21	intron_variant	-0.0140877	0.00509818	0.00572234	1:46465843:G:A
10	116112516	T	G	1	rs4237494	AFAP1L2			119652	28	0	24	intron_variant	-0.0831856	0.230444	0.718115	10:116112516:T:G
17	42107709	G	A	1	rs423757	LSM12			34900	58370	24865	1569	downstream_gene_variant	-0.00706842	0.00510516	0.166185	17:42107709:G:A
17	42205876	A	G	1	rs4239142	HDAC5			66316	45253	7774	361	upstream_gene_variant	-0.000612244	0.00582287	0.916261	17:42205876:A:G
10	115249843	A	G	1	rs4244306				63474	46623	8568	1039	intergenic_variant	0.00162544	0.00574796	0.777341	10:115249843:A:G
10	115311650	A	G	1	rs4244307	HABP2			117844	1700	8	152	intron_variant	0.0337099	0.0302436	0.265017	10:115311650:A:G
10	115311736	C	T	1	rs4244308	HABP2			117940	1633	7	124	intron_variant	0.0435216	0.030854	0.158373	10:115311736:C:T
10	115334698	A	G	1	rs4244309	HABP2			82923	33169	3237	375	intron_variant	0.0169469	0.00684555	0.0133012	10:115334698:A:G
10	115664161	G	T	1	rs4244310	NHLRC2			82297	32715	3229	1463	intron_variant	0.0157562	0.00685841	0.0215984	10:115664161:G:T
10	116087636	G	A	1	rs4244311	AFAP1L2			66840	44409	7375	1080	intron_variant	-0.00909561	0.00586429	0.120898	10:116087636:G:A
17	17841456	A	G	0	rs4244602	TOM1L2			47465	55847	16357	35	intron_variant	-0.000500607	0.00525742	0.924141	17:17841456:A:G
17	42182028	T	C	1	rs425038	HDAC5			65035	46268	8303	98	intron_variant	-0.00390715	0.0057578	0.497402	17:42182028:T:C
17	41984517	A	C	1	rs425135	MPP2			88454	28476	2240	534	5_prime_UTR_variant	-0.0190915	0.00739645	0.00984667	17:41984517:A:C
1	46379518	A	G	1	rs4256763	MAST2			64891	46393	8401	19	missense_variant	-0.0140151	0.00574832	0.0147638	1:46379518:A:G
10	115777836	G	A	0	rs4256930				49553	54846	15187	118	intergenic_variant	0.00422405	0.00527494	0.423261	10:115777836:G:A
17	17857003	A	G	0	rs4257260	TOM1L2			47424	55711	16280	289	intron_variant	0.000169207	0.00526534	0.974364	17:17857003:A:G
10	115763315	A	G	1	rs426121				112091	7486	127	0	intergenic_variant	-0.0319693	0.0143283	0.0256675	10:115763315:A:G
10	115289375	G	T	0	rs4261225				104912	13920	490	382	intergenic_variant	0.00505305	0.0104664	0.629247	10:115289375:G:T
17	42105003	T	A	1	rs426852	TMEM101			81080	34758	3713	153	upstream_gene_variant	-0.0110319	0.00668078	0.0986797	17:42105003:T:A
1	47165492	G	C	0	rs4272563	EFCAB14			66400	45361	7740	203	intron_variant	0.016752	0.00581779	0.00398372	1:47165492:G:C
1	47165879	G	A	0	rs4274009	EFCAB14			67466	44536	7378	324	intron_variant	0.0141102	0.00586975	0.0162219	1:47165879:G:A
1	46217941	T	C	1	rs4274104	IPP			35170	58224	24511	1799	upstream_gene_variant	-0.0181394	0.00510239	0.000377866	1:46217941:T:C
1	46250646	G	T	0	rs4275489	MAST2			58770	49810	10902	222	upstream_gene_variant	0.0276499	0.0054968	4.90028e-07	1:46250646:G:T
10	116080536	C	T	0	rs4290177	AFAP1L2			99354	19309	975	66	intron_variant	-0.0105574	0.00891857	0.236511	10:116080536:C:T
1	46393217	G	C	0	rs4297233	MAST2			58679	49980	11000	45	intron_variant	0.029618	0.00549201	6.93238e-08	1:46393217:G:C
10	115325343	T	C	0	rs4297397	HABP2			71467	41978	6102	157	intron_variant	-0.00171882	0.00609005	0.777764	10:115325343:T:C
1	46306619	G	A	0	rs4298677	MAST2			58689	49961	10993	61	intron_variant	0.0294514	0.00549294	8.24463e-08	1:46306619:G:A
17	17878159	T	G	0	rs4299203	DRC3			55128	52213	12224	139	intron_variant	-0.00165034	0.00543659	0.761461	17:17878159:T:G
1	46569837	T	G	0	rs4300171	PIK3R3			64927	46368	8397	12	intron_variant	-0.0143678	0.00574692	0.0124162	1:46569837:T:G
1	47121732	G	A	0	rs4301586	ATPAF1			66984	45110	7579	31	intron_variant	0.0143136	0.0058338	0.0141446	1:47121732:G:A
22	29228447	T	A	0	rs4305367	CTA-292E10.6			117528	1532	4	640	intron_variant	0.00879193	0.0324166	0.786224	22:29228447:T:A
17	42111834	C	T	0	rs430882	LSM12			107691	11679	334	0	downstream_gene_variant	0.0221893	0.0114615	0.0528704	17:42111834:C:T
10	115306261	C	T	1	rs4311988	HABP2			68233	44052	7085	334	upstream_gene_variant	-0.00441063	0.00589181	0.454096	10:115306261:C:T
1	46801904	T	C	0	rs4313342	NSUN4			56983	50972	11472	277	upstream_gene_variant	-0.051442	0.00547471	5.65186e-21	1:46801904:T:C
10	115545654	T	C	0	rs4315020	PLEKHS1			44050	56035	17707	1912	downstream_gene_variant	-0.00984896	0.00525	0.0606564	10:115545654:T:C
17	17878612	A	G	0	rs4321247	DRC3			47580	55376	16012	736	intron_variant	-0.000709444	0.00528125	0.89314	17:17878612:A:G
10	115646295	A	G	1	rs4323816	NHLRC2			73866	40072	5360	406	intron_variant	0.0107358	0.00620991	0.0838412	10:115646295:A:G
17	18501996	C	G	1	rs4324187	CCDC144B			31152	59984	28291	277	intron_variant	-0.000581435	0.0051047	0.909316	17:18501996:C:G
1	46285086	C	A	0	rs4330954	MAST2			119687	12	0	5	intron_variant	-0.260873	0.352925	0.459802	1:46285086:C:A
1	46217485	G	C	0	rs4330955	IPP			57358	49822	11184	1340	upstream_gene_variant	0.0269385	0.00549418	9.43364e-07	1:46217485:G:C
1	46955587	A	G	0	rs4333800				74207	39939	5207	351	intergenic_variant	0.00937526	0.00624355	0.133203	1:46955587:A:G
17	42197281	A	G	1	rs433610	HDAC5			65561	45701	8036	406	intron_variant	-0.00167509	0.00579499	0.772537	17:42197281:A:G
10	115107210	T	C	1	rs4336963				62176	47966	9251	311	intergenic_variant	-0.00795282	0.00567088	0.160797	10:115107210:T:C
10	115104081	C	A	1	rs4339971				62527	47783	9131	263	intergenic_variant	-0.0085039	0.00568525	0.13471	10:115104081:C:A
17	17839024	C	A	0	rs4341796	TOM1L2			47442	55860	16377	25	intron_variant	-0.00053986	0.00525631	0.918196	17:17839024:C:A
10	115136638	G	T	0	rs4342959				119604	79	0	21	intergenic_variant	-0.0845763	0.138589	0.541686	10:115136638:G:T
10	115304399	A	G	1	rs4342960				68354	44185	7124	41	intergenic_variant	-0.00441237	0.00587756	0.452825	10:115304399:A:G
10	115450514	C	G	1	rs4342983	CASP7			98494	18471	829	1910	intron_variant	-0.017484	0.0092065	0.0575515	10:115450514:C:G
17	17872589	T	C	0	rs4343339	TOM1L2			47396	55669	16250	389	intron_variant	0.000392981	0.00526787	0.940533	17:17872589:T:C
10	115661165	G	A	0	rs4345919	NHLRC2			87210	29947	2547	0	intron_variant	0.00559507	0.00718321	0.436032	10:115661165:G:A
22	29513326	T	C	0	rs4347951	KREMEN1			56013	50588	11640	1463	intron_variant	-0.0025084	0.00548422	0.647395	22:29513326:T:C
17	17989425	T	A	0	rs4349203	DRG2			57629	50132	10678	1265	upstream_gene_variant	-0.00413841	0.0055727	0.457711	17:17989425:T:A
22	29131788	C	T	1	rs4352308	CHEK2			58137	49710	10608	1249	intron_variant	0.0284254	0.00556569	3.2688e-07	22:29131788:C:T
1	46219803	C	T	0	rs4353138	IPP			35215	58171	24380	1938	upstream_gene_variant	-0.0182529	0.00510729	0.000351717	1:46219803:C:T
10	115489589	T	C	0	rs4353229	CASP7			65276	46127	8251	50	3_prime_UTR_variant	0.00126058	0.00576369	0.826876	10:115489589:T:C
10	115826508	G	A	0	rs4359161				80233	35193	3859	419	intergenic_variant	-0.00122104	0.0066077	0.853394	10:115826508:G:A
1	46358510	G	A	1	rs4364819	MAST2			64891	46397	8400	16	intron_variant	-0.0140411	0.00574834	0.0145804	1:46358510:G:A
10	115316294	T	C	1	rs4364992	HABP2			117958	1631	7	108	intron_variant	0.0381418	0.0308186	0.215855	10:115316294:T:C
17	17989373	G	T	0	rs4365346	DRG2			57821	50138	10642	1103	upstream_gene_variant	-0.00432211	0.00557042	0.437806	17:17989373:G:T
17	17912548	C	T	0	rs4365348	DRC3			57782	50883	11011	28	intron_variant	-0.00234722	0.00550971	0.670097	17:17912548:C:T
17	17896090	C	T	0	rs4368210	DRC3			57841	50876	10981	6	synonymous_variant	-0.00235569	0.0055112	0.669061	17:17896090:C:T
17	42645675	C	G	1	rs4371210				53095	52908	13120	581	intergenic_variant	0.0223855	0.0053824	3.19618e-05	17:42645675:C:G
1	46853233	G	T	0	rs4372193				59273	49847	10582	2	intergenic_variant	-0.0494071	0.00552804	3.97953e-19	1:46853233:G:T
10	115628218	C	A	0	rs4373875	NHLRC2			70292	42853	6419	140	intron_variant	0.0124225	0.00600892	0.0387015	10:115628218:C:A
17	41984513	A	C	0	rs437425	MPP2			50974	53878	14090	762	5_prime_UTR_variant	0.00757501	0.00535737	0.157379	17:41984513:A:C
1	46288846	C	G	0	rs4376778	MAST2			38483	58705	22493	23	intron_variant	-0.0140076	0.00509881	0.00601018	1:46288846:C:G
10	115637040	T	C	0	rs4376860	NHLRC2			119660	30	0	14	intron_variant	0.0254359	0.216518	0.906482	10:115637040:T:C
22	29586832	A	G	1	rs4380342				103289	15486	589	340	intron_variant	-0.0438317	0.0100173	1.2111e-05	22:29586832:A:G
10	115637428	T	C	1	rs4381326	NHLRC2			119653	26	0	25	intron_variant	0.0184704	0.283526	0.948058	10:115637428:T:C
10	115650278	G	T	1	rs4385846	NHLRC2			70381	42724	6379	220	intron_variant	0.0140093	0.00601732	0.0199033	10:115650278:G:T
17	18134774	A	G	1	rs4386179	LLGL1			70068	42832	6579	225	intron_variant	0.00733473	0.0059794	0.219948	17:18134774:A:G
10	115311886	A	G	1	rs4387289	HABP2			117934	1640	7	123	intron_variant	0.0398249	0.0307854	0.195793	10:115311886:A:G
10	115322508	G	A	1	rs4387290	HABP2			117936	1639	7	122	intron_variant	0.0386173	0.030726	0.208816	10:115322508:G:A
10	115508878	A	G	0	rs4387316	PLEKHS1			95338	23004	1362	0	upstream_gene_variant	0.00166892	0.00822645	0.839235	10:115508878:A:G
1	46522326	A	C	0	rs4388641	PIK3R3			64936	46366	8396	6	non_coding_transcript_exon_variant	-0.0145194	0.00574704	0.0115231	1:46522326:A:C
1	46266456	C	T	0	rs4390216	MAST2			58682	49936	10972	114	intron_variant	0.0301877	0.00549563	3.95076e-08	1:46266456:C:T
1	46809921	A	C	1	rs439283	NSUN4			114026	5593	69	16	non_coding_transcript_exon_variant	0.0108266	0.0164155	0.509553	1:46809921:A:C
17	42489366	C	T	1	rs4393612	GPATCH8			39158	58583	21905	58	intron_variant	-0.00767771	0.00512371	0.134012	17:42489366:C:T
10	115508382	C	A	0	rs4394799	PLEKHS1			93205	23885	1569	1045	upstream_gene_variant	-0.00796792	0.00800932	0.319819	10:115508382:C:A
17	18268999	A	G	1	rs4398149	SHMT1			47993	55131	15902	678	upstream_gene_variant	0.00866128	0.00526356	0.0998634	17:18268999:A:G
17	17979039	C	A	0	rs4410135				57433	50071	10711	1489	intergenic_variant	-0.00438952	0.00556722	0.430429	17:17979039:C:A
17	42109173	T	C	1	rs441192	LSM12			102577	16350	656	121	downstream_gene_variant	-0.00248948	0.00971645	0.797786	17:42109173:T:C
1	47194654	C	G	0	rs4412540				69945	42623	6494	642	intergenic_variant	0.01342	0.00600004	0.025309	1:47194654:C:G
17	17858280	G	C	0	rs4413022	TOM1L2			47422	55711	16281	290	intron_variant	0.000159118	0.00526516	0.975891	17:17858280:G:C
10	115650127	C	G	0	rs4414175	NHLRC2			119664	12	0	28	intron_variant	-0.2012	0.413718	0.626739	10:115650127:C:G
17	17859052	G	T	0	rs4414547	TOM1L2			47425	55712	16281	286	intron_variant	0.00016669	0.00526523	0.974744	17:17859052:G:T
17	41963746	A	G	0	rs4417584	MPP2			118426	1236	3	39	intron_variant	-0.0380295	0.0359225	0.289757	17:41963746:A:G
1	46425500	G	A	1	rs4420029	MAST2			64458	46631	8526	89	intron_variant	-0.0140341	0.00573249	0.0143584	1:46425500:G:A
1	46217158	T	A	0	rs4423054	IPP			57358	49822	11184	1340	upstream_gene_variant	0.0269386	0.00549418	9.43303e-07	1:46217158:T:A
1	46259980	T	C	1	rs4423055	MAST2			64855	46263	8351	235	intron_variant	-0.0144468	0.00575885	0.0121201	1:46259980:T:C
17	17977926	T	C	0	rs4426402				57427	50072	10717	1488	intergenic_variant	-0.0043916	0.005565	0.430027	17:17977926:T:C
22	29499818	G	T	0	rs4429563	KREMEN1			119641	39	0	24	intron_variant	-0.245059	0.198246	0.216408	22:29499818:G:T
10	115542290	G	A	0	rs4431982	PLEKHS1			42668	57655	19348	33	3_prime_UTR_variant	-0.0104097	0.00517535	0.0442827	10:115542290:G:A
22	29008882	T	C	0	rs4432566	TTC28			119365	304	1	34	intron_variant	0.034875	0.071997	0.628105	22:29008882:T:C
1	46270129	T	C	1	rs4434876	MAST2			64819	46347	8401	137	intron_variant	-0.0140794	0.0057494	0.0143315	1:46270129:T:C
1	46470878	T	C	0	rs4440807	MAST2			38456	58716	22516	16	intron_variant	-0.014115	0.00509766	0.0056243	1:46470878:T:C
1	47012448	T	C	0	rs4442318	KNCN			70047	42951	6571	135	3_prime_UTR_variant	0.00531004	0.00598225	0.374738	1:47012448:T:C
1	47107016	G	A	0	rs4443838	ATPAF1			66978	45115	7581	30	intron_variant	0.0143412	0.00583324	0.0139509	1:47107016:G:A
17	18140447	A	G	1	rs4450455	LLGL1			69856	42734	6566	548	non_coding_transcript_exon_variant	0.00803728	0.0059858	0.179361	17:18140447:A:G
10	116101652	A	G	1	rs4453137	AFAP1L2			79523	35814	3978	389	intron_variant	-0.00820794	0.00653356	0.209017	10:116101652:A:G
1	46423555	G	A	0	rs4454479	MAST2			58693	49973	10997	41	intron_variant	0.0295142	0.00549198	7.69808e-08	1:46423555:G:A
1	46318185	C	T	0	rs4457512	MAST2			38486	58704	22489	25	intron_variant	-0.0139025	0.00509879	0.00639847	1:46318185:C:T
10	115302658	A	T	1	rs4457677				80101	35366	3838	399	intergenic_variant	-0.00648618	0.00660848	0.32635	10:115302658:A:T
10	115469992	C	T	0	rs4457708	CASP7			73533	40089	5493	589	intron_variant	0.00363047	0.00616708	0.556072	10:115469992:C:T
1	46451203	A	G	0	rs4459051	MAST2			58699	49989	11004	12	intron_variant	0.0296182	0.00549138	6.9065e-08	1:46451203:A:G
17	17888549	T	C	0	rs4459604	DRC3			57718	50889	11027	70	intron_variant	-0.00237215	0.00550925	0.666777	17:17888549:T:C
1	46449918	C	G	0	rs4460583	MAST2			58696	49995	11008	5	intron_variant	0.0297207	0.00549085	6.20546e-08	1:46449918:C:G
10	115597993	T	C	1	rs4463806	DCLRE1A			70698	42415	6274	317	intron_variant	0.0138582	0.00603826	0.0217292	10:115597993:T:C
17	17844870	G	A	0	rs4470201	TOM1L2			47477	55674	16240	313	intron_variant	-0.000241801	0.00526765	0.963388	17:17844870:G:A
17	17877771	C	T	0	rs4471742	DRC3			55230	52156	12160	158	intron_variant	-0.00164742	0.00544238	0.762117	17:17877771:C:T
17	42281282	G	T	0	rs4473241	CTB-175E5.7			60811	47843	9500	1550	intron_variant	-0.00376115	0.00566645	0.506846	17:42281282:G:T
1	46255272	A	G	1	rs4474301	MAST2			64721	46320	8416	247	intron_variant	-0.013993	0.00575185	0.0149832	1:46255272:A:G
22	29249122	T	C	0	rs4484131	CTA-292E10.6			106466	12683	381	174	downstream_gene_variant	-0.00642584	0.0110332	0.560292	22:29249122:T:C
10	115108292	G	A	0	rs4486551	RNU7-165P			119416	185	0	103	upstream_gene_variant	-0.041298	0.09337	0.658269	10:115108292:G:A
1	46438698	C	T	0	rs4489497	MAST2			58697	49994	11008	5	intron_variant	0.0296801	0.00549098	6.47224e-08	1:46438698:C:T
22	29102117	T	C	1	rs4490290	CHEK2			48476	55322	15765	141	intron_variant	0.0120703	0.00526986	0.0219954	22:29102117:T:C
17	42109210	G	A	1	rs449048	LSM12			50252	54088	14830	534	downstream_gene_variant	-0.00159581	0.0053025	0.763449	17:42109210:G:A
10	115477439	T	A	0	rs4497356	CASP7			96061	22182	1293	168	intron_variant	0.00285084	0.00834282	0.732568	10:115477439:T:A
17	18255079	T	G	0	rs4500798	SHMT1			68546	43813	7097	248	intron_variant	0.00739254	0.00590419	0.210539	17:18255079:T:G
10	115227419	G	A	0	rs4503459				47768	55329	16376	231	intergenic_variant	-0.00668641	0.00523672	0.201662	10:115227419:G:A
1	46455571	G	A	0	rs4504835	MAST2			38442	58697	22507	58	intron_variant	-0.0140126	0.00509886	0.00599261	1:46455571:G:A
1	46968795	G	C	0	rs4504836	DMBX1			119676	21	0	7	upstream_gene_variant	-0.118641	0.316664	0.707914	1:46968795:G:C
1	46713681	C	T	0	rs4506412	RAD54L			119651	52	0	1	5_prime_UTR_variant	-0.0674957	0.154229	0.661653	1:46713681:C:T
17	17990474	A	C	0	rs4506967	DRG2			57867	50073	10585	1179	upstream_gene_variant	-0.00466644	0.00559094	0.403919	17:17990474:A:C
17	17899839	A	G	0	rs4506969	DRC3			57080	51124	11246	254	intron_variant	0.000859567	0.00550083	0.875827	17:17899839:A:G
1	46257731	A	T	0	rs4508055	MAST2			59840	49223	10493	148	intron_variant	0.0292292	0.00553066	1.25746e-07	1:46257731:A:T
22	29499936	G	A	0	rs4508707	KREMEN1			119638	39	0	27	intron_variant	-0.251409	0.198663	0.205689	22:29499936:G:A
17	41785846	G	A	0	rs4513138	CTC-501O10.1			44619	55661	17292	2132	downstream_gene_variant	-0.000807316	0.00526281	0.878083	17:41785846:G:A
17	17982601	C	G	1	rs4513153				100930	17647	718	409	intergenic_variant	0.00733912	0.00937284	0.433615	17:17982601:C:G
1	46376690	G	T	1	rs4518839	MAST2			64891	46393	8401	19	intron_variant	-0.0140149	0.00574831	0.0147653	1:46376690:G:T
22	29513480	G	A	0	rs4521152	KREMEN1			41226	56702	19723	2053	intron_variant	-0.00065358	0.00520879	0.900146	22:29513480:G:A
10	115222826	A	G	0	rs4523627				61261	47679	9567	1197	intergenic_variant	0.00884028	0.00563692	0.116816	10:115222826:A:G
10	115567808	T	C	0	rs4523652				90373	27184	2042	105	intergenic_variant	-0.00864816	0.00751864	0.25005	10:115567808:T:C
1	46460788	G	A	1	rs4524993	MAST2			64945	46330	8377	52	intron_variant	-0.0140959	0.00575111	0.0142466	1:46460788:G:A
1	46370263	A	G	0	rs4524994	MAST2			58612	49983	11017	92	intron_variant	0.0296985	0.00549258	6.40815e-08	1:46370263:A:G
10	115524913	T	G	0	rs4528272	PLEKHS1			83281	33010	3238	175	5_prime_UTR_variant	-0.0104244	0.00683191	0.127048	10:115524913:T:G
10	115214154	C	A	1	rs4532958				44531	55301	17636	2236	intergenic_variant	0.00203155	0.00522779	0.697568	10:115214154:C:A
17	17852330	A	G	0	rs4534911	TOM1L2			47285	55820	16395	204	intron_variant	-0.000250017	0.00525929	0.962084	17:17852330:A:G
17	42196015	A	C	1	rs453789	HDAC5			119637	41	0	26	intron_variant	-0.135528	0.207939	0.514551	17:42196015:A:C
1	46358010	C	T	0	rs4539075	MAST2			58692	49985	11002	25	intron_variant	0.0295209	0.00549184	7.64105e-08	1:46358010:C:T
10	115904942	G	A	0	rs4539267	CCDC186			90733	26956	1978	37	intron_variant	0.00472915	0.00755941	0.531578	10:115904942:G:A
17	42171206	T	C	1	rs454192	HDAC5			74784	39005	5158	757	splice_region_variant	-0.00825864	0.00627527	0.188154	17:42171206:T:C
10	115762060	A	G	1	rs454374				112104	7440	123	37	intergenic_variant	-0.0297363	0.0143881	0.0387595	10:115762060:A:G
10	115364585	A	G	0	rs45438894	NRAP			117780	1731	5	188	missense_variant	-0.0188615	0.0295765	0.523656	10:115364585:A:G
1	46859024	A	G	0	rs45449893	FAAH			59256	49852	10582	14	upstream_gene_variant	-0.0494811	0.00552846	3.54721e-19	1:46859024:A:G
1	46360054	C	T	0	rs4545281	MAST2			38479	58710	22489	26	intron_variant	-0.0138927	0.00509898	0.00643773	1:46360054:C:T
17	42339949	G	T	0	rs45469892	SLC4A1			111930	5465	88	2221	intron_variant	-0.00322431	0.0169937	0.849516	17:42339949:G:T
10	115322486	A	G	1	rs4547031	HABP2			117928	1642	7	127	intron_variant	0.0420735	0.0307171	0.170778	10:115322486:A:G
17	42336981	C	T	0	rs45473992	SLC4A1			108543	10336	260	565	intron_variant	0.00146756	0.0120562	0.903116	17:42336981:C:T
22	29631092	T	C	0	rs4547624	EMID1			99120	19293	956	335	intron_variant	-0.00777575	0.00887292	0.380842	22:29631092:T:C
1	46874247	G	A	0	rs45476901	FAAH			119267	381	1	55	synonymous_variant	0.121126	0.0617442	0.0497926	1:46874247:G:A
1	46858669	C	T	0	rs45480993	FAAH			93609	24512	1570	13	upstream_gene_variant	-0.0152715	0.00794415	0.0545605	1:46858669:C:T
17	42336783	G	A	0	rs45488001	SLC4A1			108355	10370	263	716	intron_variant	0.00339309	0.0120343	0.77798	17:42336783:G:A
17	18714334	A	G	0	rs4548934	CTD-2145A24.3			76491	38282	4804	127	upstream_gene_variant	0.0102305	0.00634571	0.10692	17:18714334:A:G
1	46874279	G	A	0	rs45497198	FAAH			114198	5433	73	0	intron_variant	0.0253643	0.0166865	0.1285	1:46874279:G:A
17	42645012	G	T	1	rs4550509				89420	27615	2117	552	intergenic_variant	0.0195243	0.00746658	0.00892546	17:42645012:G:T
17	42645017	G	T	1	rs4550510				52951	52699	13078	976	intergenic_variant	0.0221566	0.00539783	4.04788e-05	17:42645017:G:T
17	42332541	G	A	0	rs45508401	SLC4A1			119650	29	0	25	intron_variant	-0.108738	0.243386	0.65504	17:42332541:G:A
1	46877458	C	T	0	rs45508501	FAAH			113146	4430	49	2079	intron_variant	-0.0299525	0.0189621	0.114199	1:46877458:C:T
1	46880727	T	C	0	rs45512099	FAAH			96283	22161	1226	34	downstream_gene_variant	-0.0160328	0.00836228	0.0552025	1:46880727:T:C
1	46859113	C	T	0	rs45513992	FAAH			119638	58	0	8	upstream_gene_variant	-0.0986932	0.146029	0.499138	1:46859113:C:T
1	46868833	T	C	0	rs45516298	FAAH			119679	17	0	8	intron_variant	0.270058	0.315788	0.392447	1:46868833:T:C
1	46859225	A	G	0	rs45517837	FAAH			59256	49852	10582	14	upstream_gene_variant	-0.0494817	0.00552846	3.54299e-19	1:46859225:A:G
17	42332808	T	C	0	rs45520231	SLC4A1			108409	10144	249	902	intron_variant	0.00282514	0.0121976	0.816837	17:42332808:T:C
1	46862780	C	T	0	rs45524035	FAAH			59257	49811	10571	65	intron_variant	-0.0494357	0.00553089	3.95855e-19	1:46862780:C:T
22	29541869	C	T	0	rs45526938	KREMEN1			117753	1007	2	942	3_prime_UTR_variant	-0.0329936	0.0393101	0.401292	22:29541869:C:T
10	116056981	G	A	0	rs45528437	AFAP1L2			115343	4322	39	0	missense_variant	-0.00654849	0.0187158	0.72642	10:116056981:G:A
1	47165729	C	T	1	rs4553120	EFCAB14			69905	42996	6803	0	intron_variant	-0.00627627	0.00592245	0.289262	1:47165729:C:T
1	46375253	G	A	0	rs4553121	MAST2			58690	49986	11002	26	intron_variant	0.0295261	0.00549172	7.59585e-08	1:46375253:G:A
17	17720419	G	C	0	rs45535737	SREBF1			115599	3270	23	812	synonymous_variant	-0.00493456	0.0216405	0.819627	17:17720419:G:C
17	17857722	A	G	0	rs4553680	TOM1L2			47279	55825	16403	197	intron_variant	-0.000233596	0.00525896	0.964571	17:17857722:A:G
1	46863109	C	T	0	rs45537843	FAAH			119656	21	0	27	intron_variant	0.13134	0.243588	0.589756	1:46863109:C:T
17	42337049	A	AC	0	rs45538331	SLC4A1			114285	5255	49	115	intron_variant	-0.0326395	0.0171754	0.0573855	17:42337049:A:AC
1	46863270	G	A	0	rs45540335	FAAH			93538	24313	1546	307	intron_variant	-0.0146555	0.00797483	0.0661033	1:46863270:G:A
22	29182703	C	G	0	rs45544841	CCDC117			109678	9798	228	0	3_prime_UTR_variant	0.0243163	0.0124839	0.051436	22:29182703:C:G
17	42338352	T	C	0	rs45545233	SLC4A1			98805	19819	1034	46	intron_variant	0.012553	0.00872931	0.150425	17:42338352:T:C
10	115388246	C	T	0	rs4554804	NRAP			56368	51489	11804	43	intron_variant	-0.00625127	0.00544997	0.251371	10:115388246:C:T
10	115448363	T	C	0	rs4554844	CASP7			93371	24635	1665	33	intron_variant	-0.00523096	0.00787741	0.506662	10:115448363:T:C
10	115448403	T	C	0	rs4554845	CASP7			93371	24635	1665	33	intron_variant	-0.00523136	0.00787736	0.506626	10:115448403:T:C
17	42327418	G	A	0	rs45555735	SLC4A1			114667	4982	55	0	3_prime_UTR_variant	0.00339177	0.0175468	0.846725	17:42327418:G:A
1	46866424	G	A	0	rs45559640	FAAH			118349	585	1	769	intron_variant	0.00617841	0.0519219	0.90528	1:46866424:G:A
10	116050058	G	C	0	rs45560935	VWA2			117405	1759	9	531	missense_variant	0.0316527	0.0294758	0.282888	10:116050058:G:C
17	42338993	C	T	0	rs45562031	SLC4A1			115497	4166	41	0	missense_variant	-0.0149516	0.0193084	0.438719	17:42338993:C:T
17	42347384	C	T	0	rs45563132	SLC4A1			107261	11081	263	1099	intron_variant	0.00999907	0.0118358	0.398214	17:42347384:C:T
1	46867007	T	C	0	rs45564237	FAAH			117830	1731	4	139	intron_variant	-0.00359875	0.0300464	0.904663	1:46867007:T:C
17	17718146	C	A	0	rs45567732	SREBF1			119101	471	0	132	splice_region_variant	-0.0050935	0.0576368	0.929581	17:17718146:C:A
17	18134867	C	G	1	rs4556848	LLGL1			69652	43140	6730	182	intron_variant	0.00771145	0.00595437	0.195289	17:18134867:C:G
17	42338453	G	A	0	rs45574837	SLC4A1			108535	10824	250	95	intron_variant	0.0176853	0.0118893	0.136884	17:42338453:G:A
1	46872570	G	A	0	rs45577432	FAAH			117896	1668	4	136	intron_variant	-0.00478746	0.0306677	0.875948	1:46872570:G:A
1	46864491	G	A	0	rs45578535	FAAH			119634	61	0	9	intron_variant	-0.0953533	0.144782	0.510153	1:46864491:G:A
1	46316949	T	C	1	rs4557909	MAST2			64891	46397	8400	16	intron_variant	-0.01406	0.00574838	0.0144486	1:46316949:T:C
1	46859282	C	T	0	rs45579539	FAAH			118108	1588	8	0	upstream_gene_variant	0.0170978	0.0311024	0.582508	1:46859282:C:T
17	42347189	C	T	0	rs45581134	SLC4A1			89597	27646	2258	203	intron_variant	-0.0047123	0.00739317	0.523874	17:42347189:C:T
17	42338482	G	A	0	rs45583834	SLC4A1			98808	19852	1044	0	intron_variant	0.0130794	0.00871454	0.133388	17:42338482:G:A
17	42338614	G	A	0	rs45598642	SLC4A1			116512	2023	15	1154	intron_variant	0.0266049	0.0271355	0.326866	17:42338614:G:A
1	46867681	C	G	0	rs45603842	FAAH			119631	44	0	29	intron_variant	0.0624169	0.185318	0.736261	1:46867681:C:G
17	17979099	C	T	0	rs4561528				57092	50278	10857	1477	intergenic_variant	-0.00383097	0.00555733	0.490601	17:17979099:C:T
1	46870298	G	A	0	rs45615937	FAAH			118922	625	0	157	intron_variant	-0.0229444	0.0511913	0.654003	1:46870298:G:A
1	46864727	A	G	0	rs45619038	FAAH			119614	66	0	24	intron_variant	-0.10859	0.142107	0.444781	1:46864727:A:G
1	46878465	A	T	0	rs45620033	FAAH			119330	326	0	48	intron_variant	0.0548421	0.0676611	0.41763	1:46878465:A:T
17	42337047	G	A	0	rs45621341	SLC4A1			119666	31	0	7	intron_variant	-0.166684	0.223237	0.455263	17:42337047:G:A
10	115517558	T	C	0	rs4567408	PLEKHS1			82871	33404	3279	150	intron_variant	-0.0106523	0.00680797	0.117658	10:115517558:T:C
10	115531428	T	C	1	rs4572085	PLEKHS1			72706	40884	5820	294	intron_variant	0.0184036	0.00613499	0.00270184	10:115531428:T:C
1	46346721	T	A	0	rs4573476	MAST2			65956	45619	8026	103	intron_variant	-0.0152063	0.00579084	0.00864128	1:46346721:T:A
10	115306079	G	A	1	rs4576748	HABP2			68227	44100	7099	278	upstream_gene_variant	-0.00440658	0.0058892	0.45431	10:115306079:G:A
10	115547527	A	C	0	rs4576774	PLEKHS1			50338	54380	14529	457	downstream_gene_variant	-0.00677996	0.00532668	0.203078	10:115547527:A:C
10	115406324	C	T	0	rs4578316	NRAP			55611	51712	12315	66	intron_variant	-0.00102124	0.00541201	0.850328	10:115406324:C:T
1	46318283	T	C	0	rs4579700	MAST2			38486	58704	22489	25	intron_variant	-0.0139031	0.00509879	0.00639643	1:46318283:T:C
22	28933106	C	T	1	rs4583569	TTC28			92126	25622	1806	150	intron_variant	-0.00948917	0.00772836	0.219508	22:28933106:C:T
17	17896205	C	T	0	rs4584886	DRC3			57843	50891	10970	0	missense_variant	-0.00232885	0.0055124	0.672678	17:17896205:C:T
10	115635391	G	C	1	rs4589246	NHLRC2			70420	42842	6409	33	intron_variant	0.0130948	0.00600722	0.0292693	10:115635391:G:C
10	115491565	T	A	0	rs4595501	CASP7			65183	45929	8194	398	downstream_gene_variant	0.00094564	0.00577706	0.869976	10:115491565:T:A
17	18108400	C	T	0	rs4603612	ALKBH5			40356	58254	21077	17	intron_variant	0.000950801	0.00512847	0.852918	17:18108400:C:T
1	46307268	G	A	0	rs4606257	MAST2			58791	49933	10962	18	intron_variant	0.0293934	0.00549512	8.84417e-08	1:46307268:G:A
10	115721364	A	G	1	rs460718				53511	52152	12591	1450	intergenic_variant	-0.00560148	0.00544317	0.30344	10:115721364:A:G
1	46250925	T	G	0	rs4607936	MAST2			58758	49808	10903	235	upstream_gene_variant	0.0276305	0.00549676	4.99022e-07	1:46250925:T:G
17	18200973	T	G	1	rs4608392	TOP3A			53431	52903	12951	419	intron_variant	0.00498067	0.00538329	0.354857	17:18200973:T:G
1	46680636	C	T	0	rs4612574	LURAP1			73475	39942	5413	874	intron_variant	0.0338258	0.00617417	4.28703e-08	1:46680636:C:T
10	115325209	A	G	0	rs4614370	HABP2			71453	42059	6123	69	intron_variant	-0.00220318	0.00607866	0.71702	10:115325209:A:G
22	29005246	A	G	0	rs4615019	TTC28			111104	8327	168	105	intron_variant	0.00196353	0.0135941	0.885153	22:29005246:A:G
17	17861360	T	C	0	rs4616340	TOM1L2			47424	55714	16281	285	intron_variant	0.000167064	0.00526486	0.974686	17:17861360:T:C
10	115795236	G	A	0	rs4619105				90755	26764	2006	179	intergenic_variant	-0.002102	0.00758983	0.781819	10:115795236:G:A
17	17883237	G	A	0	rs4622569	DRC3			93453	23130	1408	1713	intron_variant	0.021642	0.00820874	0.00837765	17:17883237:G:A
10	115721428	C	G	1	rs462536				53468	52133	12590	1513	intergenic_variant	-0.00540948	0.00544439	0.320423	10:115721428:C:G
1	46248645	C	T	0	rs4626927	MAST2			37569	58562	23016	557	upstream_gene_variant	-0.0134773	0.0051047	0.0082865	1:46248645:C:T
1	46257110	G	C	0	rs4630155	MAST2			59803	49187	10485	229	intron_variant	0.029371	0.00553238	1.10271e-07	1:46257110:G:C
17	18678548	C	T	0	rs4630608	FBXW10			30128	59935	29641	0	intron_variant	-0.00196334	0.00507147	0.698657	17:18678548:C:T
10	115525175	T	C	1	rs4631835	PLEKHS1			72501	40377	5684	1142	intron_variant	0.018534	0.00617056	0.00266784	10:115525175:T:C
17	18202678	G	A	0	rs4632181	TOP3A			55884	51741	11941	138	intron_variant	-0.00617857	0.00545107	0.257021	17:18202678:G:A
17	18640784	A	G	1	rs4633769	TRIM16L			59494	49997	9977	236	downstream_gene_variant	-0.00623277	0.00561209	0.266742	17:18640784:A:G
10	115506116	C	T	0	rs4635039				93310	23915	1573	906	intergenic_variant	-0.00836686	0.00800532	0.295948	10:115506116:C:T
17	17882087	G	A	0	rs4635395	DRC3			69525	42855	6620	704	intron_variant	-0.0117798	0.00599701	0.0494974	17:17882087:G:A
1	46458153	T	G	0	rs4638056	MAST2			38440	58697	22510	57	intron_variant	-0.0140618	0.00509854	0.00581557	1:46458153:T:G
22	28732605	T	C	0	rs4638899	TTC28			103405	15512	579	208	intron_variant	0.00647709	0.00991495	0.513586	22:28732605:T:C
22	29033458	T	C	0	rs4638900	TTC28			111157	8321	168	58	intron_variant	0.00354117	0.0135938	0.794479	22:29033458:T:C
1	46353589	G	A	0	rs4641257	MAST2			58688	49988	11002	26	intron_variant	0.0295247	0.00549174	7.60721e-08	1:46353589:G:A
10	115322500	G	A	0	rs4643011	HABP2			89624	27324	2093	663	intron_variant	0.00817617	0.00746689	0.273521	10:115322500:G:A
17	17972973	T	C	1	rs4643387	GID4			57461	50192	10752	1299	downstream_gene_variant	-0.00293906	0.00555648	0.596845	17:17972973:T:C
1	46229885	T	C	0	rs4660314				57428	49859	11195	1222	intergenic_variant	0.0269428	0.0054915	9.28217e-07	1:46229885:T:C
1	46270942	G	C	1	rs4660315	MAST2			64819	46357	8405	123	intron_variant	-0.0140785	0.00574887	0.0143285	1:46270942:G:C
1	46273183	G	T	0	rs4660316	MAST2			113485	6047	79	93	intron_variant	-0.00179057	0.0158703	0.910169	1:46273183:G:T
1	46326226	G	A	0	rs4660317	MAST2			38487	58704	22489	24	intron_variant	-0.0139201	0.00509875	0.00633168	1:46326226:G:A
1	46334876	A	G	0	rs4660318	MAST2			58690	49989	11001	24	intron_variant	0.0295249	0.00549178	7.60755e-08	1:46334876:A:G
1	46341623	C	T	0	rs4660319	MAST2			38486	58704	22489	25	intron_variant	-0.0138994	0.00509878	0.00641005	1:46341623:C:T
1	46366760	A	G	0	rs4660321	MAST2			38500	58695	22475	34	intron_variant	-0.0140867	0.00509917	0.00573534	1:46366760:A:G
1	46367773	T	C	0	rs4660322	MAST2			38492	58696	22483	33	intron_variant	-0.0139545	0.0050991	0.00620672	1:46367773:T:C
1	46444831	G	T	0	rs4660328	MAST2			58696	49995	11009	4	intron_variant	0.0297201	0.00549085	6.20971e-08	1:46444831:G:T
1	46458298	A	G	1	rs4660330	MAST2			64942	46317	8372	73	intron_variant	-0.0141393	0.00575218	0.0139685	1:46458298:A:G
1	46458783	A	C	0	rs4660331	MAST2			58695	49966	11001	42	intron_variant	0.0296016	0.00549234	7.06056e-08	1:46458783:A:C
1	46461418	T	A	0	rs4660332	MAST2			58775	49928	10971	30	intron_variant	0.0295369	0.00549453	7.62902e-08	1:46461418:T:A
1	46462059	T	C	1	rs4660333	MAST2			64932	46344	8384	44	intron_variant	-0.0140652	0.00574994	0.0144394	1:46462059:T:C
1	46462126	T	G	0	rs4660334	MAST2			58687	49987	11009	21	intron_variant	0.0297448	0.00549103	6.06148e-08	1:46462126:T:G
1	46474718	C	T	0	rs4660335	MAST2			58775	49928	10969	32	intron_variant	0.0295469	0.00549461	7.55525e-08	1:46474718:C:T
1	46487976	T	C	1	rs4660336	MAST2			58678	49990	11009	27	intron_variant	0.0295783	0.00549183	7.20919e-08	1:46487976:T:C
1	46786351	G	A	1	rs4660343	UQCRH			67025	43328	7041	2310	downstream_gene_variant	0.0411291	0.00592539	3.88869e-12	1:46786351:G:A
1	46805222	A	G	0	rs4660344	NSUN4			55506	51733	12036	429	upstream_gene_variant	0.0215005	0.00542815	7.46588e-05	1:46805222:A:G
1	46813267	T	C	0	rs4660345	NSUN4			116907	2779	17	1	intron_variant	-0.00224647	0.0234183	0.923578	1:46813267:T:C
1	46888039	A	C	1	rs4660346				60776	48843	9828	257	intergenic_variant	0.0362356	0.0055928	9.23459e-11	1:46888039:A:C
1	46913300	T	C	0	rs4660347	LINC01398			72642	41192	5701	169	non_coding_transcript_exon_variant	0.0115231	0.00612043	0.0597369	1:46913300:T:C
1	46926167	T	C	0	rs4660348	LINC00505			42697	57088	18667	1252	intron_variant	0.0173067	0.00521343	0.00090132	1:46926167:T:C
1	46934913	A	G	1	rs4660350	LINC00505			112246	6509	118	831	intron_variant	0.0193892	0.0151631	0.200999	1:46934913:A:G
1	46947097	A	G	1	rs4660351	LINC00505			95911	22352	1356	85	intron_variant	0.0135281	0.00824741	0.100945	1:46947097:A:G
1	46950238	C	T	0	rs4660352	LINC00505			29831	58996	29114	1763	downstream_gene_variant	-0.0177803	0.00510678	0.000498225	1:46950238:C:T
1	46977183	G	A	0	rs4660353	DMBX1			75476	39206	4907	115	intron_variant	0.00860988	0.0063107	0.172464	1:46977183:G:A
1	46979222	C	T	1	rs4660355	DMBX1			45224	56443	17307	730	3_prime_UTR_variant	0.0149793	0.00523996	0.00425424	1:46979222:C:T
1	47007538	G	T	0	rs4660356	MKNK1-AS1			63893	46763	8490	558	intron_variant	0.00756636	0.00574942	0.188167	1:47007538:G:T
1	47067273	C	T	0	rs4660357	MKNK1			32998	59630	27054	22	intron_variant	0.0102447	0.00506236	0.0430009	1:47067273:C:T
1	47190019	C	G	1	rs4660359				73303	39372	5513	1516	intergenic_variant	-0.0157332	0.00618323	0.0109438	1:47190019:C:G
1	46236098	G	A	0	rs4660883				57985	49684	11024	1011	intergenic_variant	0.0270142	0.00550332	9.1676e-07	1:46236098:G:A
1	46243756	G	A	0	rs4660885	RP11-630I5.1			38074	58299	22524	807	upstream_gene_variant	-0.0155307	0.00511586	0.00239905	1:46243756:G:A
1	46275959	A	G	1	rs4660887	MAST2			64819	46357	8405	123	intron_variant	-0.01408	0.00574886	0.0143179	1:46275959:A:G
1	46297331	C	T	0	rs4660889	MAST2			58703	49985	10992	24	intron_variant	0.0295529	0.00549243	7.42142e-08	1:46297331:C:T
1	46297452	G	C	1	rs4660890	MAST2			64871	46390	8404	39	intron_variant	-0.013983	0.00574903	0.0150059	1:46297452:G:C
1	46319447	T	A	1	rs4660891	MAST2			64891	46397	8400	16	intron_variant	-0.01406	0.00574838	0.0144486	1:46319447:T:A
1	46327532	T	C	1	rs4660893	MAST2			64891	46397	8399	17	intron_variant	-0.0140619	0.00574852	0.0144376	1:46327532:T:C
1	46327833	G	C	0	rs4660894	MAST2			116518	2680	15	491	intron_variant	0.00692123	0.0244787	0.777373	1:46327833:G:C
1	46329739	C	T	0	rs4660895	MAST2			58684	49987	11001	32	intron_variant	0.0295362	0.0054922	7.53825e-08	1:46329739:C:T
1	46372416	A	G	0	rs4660896	MAST2			58680	49992	11003	29	intron_variant	0.029587	0.00549177	7.1441e-08	1:46372416:A:G
1	46402171	A	G	0	rs4660898	MAST2			38445	58670	22494	95	intron_variant	-0.0138975	0.00509964	0.0064265	1:46402171:A:G
1	46419605	T	C	0	rs4660900	MAST2			58687	49985	11002	30	intron_variant	0.0296084	0.00549157	6.98281e-08	1:46419605:T:C
1	46445257	G	A	1	rs4660901	MAST2			64869	46379	8394	62	intron_variant	-0.0135638	0.00574963	0.0183205	1:46445257:G:A
1	46457601	A	G	0	rs4660903	MAST2			58686	49990	11010	18	intron_variant	0.0296905	0.00549107	6.4067e-08	1:46457601:A:G
1	46460667	C	T	0	rs4660904	MAST2			58686	49990	11010	18	intron_variant	0.0296906	0.00549106	6.40615e-08	1:46460667:C:T
1	46461587	A	G	0	rs4660905	MAST2			58684	49989	11010	21	intron_variant	0.0296909	0.00549108	6.40485e-08	1:46461587:A:G
1	46470860	C	T	0	rs4660906	MAST2			58687	49986	11007	24	intron_variant	0.0297585	0.00549111	5.98019e-08	1:46470860:C:T
1	46477326	G	C	1	rs4660909	MAST2			64951	46364	8384	5	intron_variant	-0.0139937	0.00574944	0.0149361	1:46477326:G:C
1	46548402	G	T	0	rs4660910	PIK3R3			38290	58751	22629	34	intron_variant	-0.0148181	0.00509816	0.00365439	1:46548402:G:T
1	46558114	C	A	0	rs4660911	PIK3R3			38287	58755	22642	20	intron_variant	-0.0146105	0.00509712	0.00415127	1:46558114:C:A
1	46604205	T	C	0	rs4660912	PIK3R3			119291	269	0	144	intron_variant	0.0674587	0.0762657	0.376414	1:46604205:T:C
1	46709277	T	C	1	rs4660916	RAD54L			119142	409	1	152	upstream_gene_variant	0.0109897	0.0617351	0.858712	1:46709277:T:C
1	46731694	C	T	1	rs4660918	RAD54L			67883	44367	7325	129	intron_variant	0.0417697	0.00584166	8.65749e-13	1:46731694:C:T
1	46754486	G	A	1	rs4660919	LRRC41			65563	46056	8085	0	intron_variant	0.0421669	0.00573925	2.02548e-13	1:46754486:G:A
1	46781462	G	C	1	rs4660920	UQCRH			65547	45972	8062	123	intron_variant	0.0428082	0.00574756	9.4717e-14	1:46781462:G:C
1	46781602	G	T	1	rs4660921	UQCRH			65547	45972	8063	122	intron_variant	0.0427908	0.00574733	9.66997e-14	1:46781602:G:T
1	46852063	G	A	0	rs4660925				41228	58163	20302	11	intergenic_variant	-0.0491446	0.00513146	9.97953e-22	1:46852063:G:A
1	46885940	A	C	1	rs4660928				60820	48708	9794	382	intergenic_variant	0.0367241	0.00559785	5.36663e-11	1:46885940:A:C
1	46912066	A	G	0	rs4660929	LINC01398			72734	41220	5685	65	downstream_gene_variant	0.0120561	0.00612037	0.0488585	1:46912066:A:G
1	46919954	G	A	0	rs4660930	LINC01398			94764	22918	1400	622	upstream_gene_variant	0.0213068	0.00817773	0.00917497	1:46919954:G:A
1	46919992	C	T	0	rs4660932	LINC01398			92771	24729	1643	561	upstream_gene_variant	0.0182032	0.00789113	0.0210661	1:46919992:C:T
1	46920651	G	A	0	rs4660933	LINC00505			67878	44192	7065	569	upstream_gene_variant	0.0114783	0.00591035	0.0521288	1:46920651:G:A
1	46921187	T	C	0	rs4660934	LINC00505			47079	56262	16363	0	upstream_gene_variant	0.0180694	0.0052444	0.000570074	1:46921187:T:C
1	46921280	C	G	0	rs4660935	LINC00505			72573	41222	5691	218	upstream_gene_variant	0.0109346	0.00612166	0.0740636	1:46921280:C:G
1	46921458	G	A	0	rs4660936	LINC00505			72045	41035	5687	937	upstream_gene_variant	0.011595	0.00613752	0.0588641	1:46921458:G:A
1	46938353	T	C	0	rs4660938	LINC00505			55183	50807	11602	2112	intron_variant	0.0088792	0.00553345	0.108573	1:46938353:T:C
1	46945270	G	A	1	rs4660940	LINC00505			106188	13105	411	0	intron_variant	0.0126611	0.0107381	0.238365	1:46945270:G:A
1	46949991	C	G	1	rs4660941	LINC00505			61589	47426	9347	1342	downstream_gene_variant	0.0162328	0.00566598	0.00417065	1:46949991:C:G
1	47002096	G	A	1	rs4660943	MKNK1-AS1			118499	1139	4	62	upstream_gene_variant	0.0226863	0.0363209	0.532228	1:47002096:G:A
1	47078637	T	C	0	rs4660947	MOB3C			32822	59735	27147	0	synonymous_variant	0.00951692	0.0050654	0.0602703	1:47078637:T:C
1	47087366	G	A	1	rs4660948	MOB3C			64189	46651	8446	418	upstream_gene_variant	0.0187608	0.00573581	0.00107233	1:47087366:G:A
1	47099235	A	C	1	rs4660950	ATPAF1			31110	59345	28176	1073	3_prime_UTR_variant	0.00830399	0.00509953	0.103443	1:47099235:A:C
1	47150609	A	G	1	rs4660954	EFCAB14			119660	19	0	25	intron_variant	0.070049	0.270287	0.795508	1:47150609:A:G
1	47158478	G	C	0	rs4660955	EFCAB14			119685	16	0	3	intron_variant	0.398528	0.353505	0.25959	1:47158478:G:C
1	47158486	C	T	0	rs4660956	EFCAB14			69748	42956	6805	195	intron_variant	-0.00565967	0.00592808	0.339718	1:47158486:C:T
1	47188150	G	T	1	rs4660957	EFCAB14			35346	58334	24348	1676	upstream_gene_variant	0.000973821	0.00511859	0.849112	1:47188150:G:T
10	115721369	G	T	1	rs466328				53528	52159	12574	1443	intergenic_variant	-0.00561749	0.0054451	0.302231	10:115721369:G:T
10	115721430	T	G	1	rs467173				53467	52131	12590	1516	intergenic_variant	-0.00540886	0.00544444	0.320484	10:115721430:T:G
22	29548079	A	G	1	rs469981	KREMEN1			105527	13701	464	12	intron_variant	-0.0404358	0.0106296	0.000142336	22:29548079:A:G
22	29552155	T	C	1	rs469982	KREMEN1			106555	12436	362	351	intron_variant	-0.0381754	0.0111709	0.000632215	22:29552155:T:C
22	29554183	C	A	1	rs469983	KREMEN1			99216	19504	984	0	intron_variant	-0.0208512	0.00889799	0.0191108	22:29554183:C:A
22	29567665	T	G	1	rs469984	KREMEN1			101427	16281	664	1332	downstream_gene_variant	-0.0390845	0.00975877	6.20013e-05	22:29567665:T:G
22	29581296	A	G	1	rs469985				103048	15366	576	714	downstream_gene_variant	-0.0437144	0.0100508	1.36535e-05	22:29581296:A:G
22	29299301	T	G	1	rs469988	ZNRF3			112089	7491	124	0	intron_variant	-0.0289597	0.0143853	0.0440989	22:29299301:T:G
22	29303595	G	C	1	rs469989	ZNRF3			64652	46311	8175	566	intron_variant	-0.0150804	0.00576158	0.00885991	22:29303595:G:C
22	29304200	A	T	1	rs469990	ZNRF3			58760	50027	10379	538	intron_variant	-0.0123009	0.00555729	0.0268658	22:29304200:A:T
22	29307859	G	C	1	rs469991	ZNRF3			59006	49571	10112	1015	intron_variant	-0.0122141	0.00558754	0.0288185	22:29307859:G:C
22	29314899	T	C	1	rs469992	ZNRF3			58778	49876	10311	739	intron_variant	-0.0121591	0.00556747	0.0289658	22:29314899:T:C
22	29400319	A	C	1	rs469993	ZNRF3			114270	5310	63	61	intron_variant	-0.00308279	0.0169705	0.855853	22:29400319:A:C
10	115119640	C	T	0	rs471447				85513	31339	2852	0	intergenic_variant	-0.00430688	0.00699419	0.53804	10:115119640:C:T
10	116051762	G	A	0	rs472079	VWA2			115700	3970	34	0	3_prime_UTR_variant	0.0133478	0.0196435	0.496818	10:116051762:G:A
10	115148569	G	A	0	rs474616				103711	15361	574	58	intergenic_variant	-0.00511124	0.00998453	0.60871	10:115148569:G:A
10	116099050	T	C	1	rs4751678	AFAP1L2			79070	34776	3754	2104	intron_variant	-0.00939818	0.00664033	0.156975	10:116099050:T:C
10	116102047	C	G	1	rs4751861	AFAP1L2			74828	39543	5136	197	intron_variant	-0.0114256	0.00622835	0.0665872	10:116102047:C:G
10	116109658	T	C	1	rs4751933	AFAP1L2			54081	52977	12646	0	intron_variant	-0.0113489	0.00541625	0.0361411	10:116109658:T:C
10	116110220	G	A	1	rs4751937	AFAP1L2			119645	28	0	31	intron_variant	-0.0838495	0.231829	0.717586	10:116110220:G:A
10	116100320	T	G	1	rs4752395	AFAP1L2			82772	32454	3156	1322	intron_variant	-0.00409435	0.00686979	0.551179	10:116100320:T:G
10	116034874	C	T	0	rs476525	VWA2			87135	30001	2568	0	intron_variant	-0.00769912	0.00716395	0.282507	10:116034874:C:T
17	42158613	A	G	1	rs479044	HDAC5			72085	41551	6001	67	intron_variant	-0.00426135	0.00609071	0.484147	17:42158613:A:G
17	41727467	T	C	0	rs4792902	MEOX1			75523	38960	5133	88	intron_variant	0.00367933	0.00624848	0.555971	17:41727467:T:C
17	41750873	T	C	0	rs4792904				109135	10290	230	49	intergenic_variant	-0.0404629	0.0123068	0.00100956	17:41750873:T:C
17	41752007	G	C	0	rs4792905				109389	10002	208	105	intergenic_variant	-0.0429815	0.012501	0.000585524	17:41752007:G:C
17	41779870	C	T	0	rs4792907	CTC-501O10.1			46122	56382	17074	126	intron_variant	4.46122e-05	0.00523048	0.993195	17:41779870:C:T
17	41840229	T	C	0	rs4792910	SOST			74395	39660	5173	476	upstream_gene_variant	-0.00405531	0.00625571	0.516818	17:41840229:T:C
17	41853478	C	T	0	rs4792911	DUSP3			102920	16051	617	116	intron_variant	-0.0095882	0.0097727	0.326533	17:41853478:C:T
17	41853669	C	T	0	rs4792912	DUSP3			102921	16051	617	115	intron_variant	-0.00956832	0.00977281	0.327542	17:41853669:C:T
17	41854497	T	C	0	rs4792913	DUSP3			60463	48918	9793	530	intron_variant	-0.00811833	0.00562523	0.148964	17:41854497:T:C
17	41859706	G	A	0	rs4792915	C17orf105			102292	16700	666	46	intron_variant	-0.0101777	0.00959134	0.28863	17:41859706:G:A
17	41859805	A	G	0	rs4792916	C17orf105			102291	16697	666	50	intron_variant	-0.0103279	0.0095924	0.281624	17:41859805:A:G
17	41873309	C	G	0	rs4792919	MPP3			59992	48793	9866	1053	downstream_gene_variant	-0.00637804	0.00562587	0.256921	17:41873309:C:G
17	41874934	G	A	0	rs4792920	MPP3			74014	40281	5385	24	downstream_gene_variant	-0.00395626	0.00620177	0.523523	17:41874934:G:A
17	41930107	T	G	0	rs4792921	CD300LG			82788	33472	3324	120	intron_variant	-0.0018309	0.00680382	0.787853	17:41930107:T:G
17	42105174	T	C	0	rs4792928	TMEM101			114629	4815	54	206	upstream_gene_variant	0.0122238	0.0178453	0.493354	17:42105174:T:C
17	42370801	A	G	0	rs4792935	RN7SL507P			46006	54930	16501	2267	upstream_gene_variant	0.00487645	0.00528315	0.355998	17:42370801:A:G
17	42421862	T	C	0	rs4792937	GRN			43447	57101	18801	355	upstream_gene_variant	0.00254726	0.00519076	0.623617	17:42421862:T:C
17	42482623	A	C	1	rs4792940	GPATCH8			46651	56271	16739	43	intron_variant	-0.0142222	0.00523485	0.00659096	17:42482623:A:C
17	42493020	A	C	1	rs4792941	GPATCH8			46479	56301	16871	53	intron_variant	-0.0141194	0.00522923	0.00693214	17:42493020:A:C
17	42496928	T	C	1	rs4792942	GPATCH8			117214	1720	7	763	intron_variant	0.000579467	0.029655	0.98441	17:42496928:T:C
17	42551549	G	A	1	rs4792944	GPATCH8			46250	56386	16979	89	intron_variant	-0.0138333	0.00523104	0.00818202	17:42551549:G:A
17	42552832	C	T	1	rs4792945	GPATCH8			46069	56406	17107	122	intron_variant	-0.0137483	0.00522622	0.00852252	17:42552832:C:T
17	42582577	T	C	1	rs4792946	GPATCH8			46263	56372	16964	105	upstream_gene_variant	-0.0137983	0.00523182	0.00835478	17:42582577:T:C
17	42626949	T	C	1	rs4792947				65576	46103	8025	0	intergenic_variant	0.0138038	0.00577433	0.0168229	17:42626949:T:C
17	42637488	C	T	0	rs4792948	FZD2			95136	23280	1288	0	3_prime_UTR_variant	0.0287805	0.00820338	0.000450856	17:42637488:C:T
17	42654465	T	C	1	rs4792949				90082	27383	2065	174	intergenic_variant	0.0197725	0.00748792	0.00827631	17:42654465:T:C
17	42655051	G	A	1	rs4792951				59523	49617	10283	281	intergenic_variant	0.0236077	0.00554667	2.07933e-05	17:42655051:G:A
17	41723048	A	G	0	rs4793010	MEOX1			75387	38944	5134	239	intron_variant	0.00332127	0.0062502	0.595152	17:41723048:A:G
17	41726325	A	G	0	rs4793011	MEOX1			75536	38965	5135	68	intron_variant	0.00372536	0.00624658	0.550919	17:41726325:A:G
17	41742501	G	A	0	rs4793012	MEOX1			81902	33249	3503	1050	upstream_gene_variant	0.010227	0.00676196	0.130423	17:41742501:G:A
17	41743896	G	A	0	rs4793013	MEOX1			83273	32227	3243	961	upstream_gene_variant	0.0114124	0.00686909	0.0966299	17:41743896:G:A
17	41746847	C	T	0	rs4793014				75619	38887	5198	0	intergenic_variant	0.0024124	0.00624052	0.699074	17:41746847:C:T
17	41765523	C	T	0	rs4793015	CTC-501O10.1			118500	1158	11	35	intron_variant	-0.0476773	0.0361991	0.18781	17:41765523:C:T
17	41780980	A	G	0	rs4793017	CTC-501O10.1			45365	56482	17491	366	intron_variant	-0.00044116	0.00522205	0.932675	17:41780980:A:G
17	41781069	C	T	0	rs4793018	CTC-501O10.1			45863	56426	17192	223	intron_variant	0.000799013	0.00523405	0.878669	17:41781069:C:T
17	41781160	G	T	0	rs4793019	CTC-501O10.1			45595	56468	17328	313	intron_variant	7.9589e-05	0.00522903	0.987856	17:41781160:G:T
17	41785377	G	A	0	rs4793020	CTC-501O10.1			44705	55706	17284	2009	downstream_gene_variant	-0.000600293	0.00526067	0.909151	17:41785377:G:A
17	41841621	T	C	0	rs4793025	DUSP3			74579	39807	5205	113	downstream_gene_variant	-0.00401274	0.00624259	0.520353	17:41841621:T:C
17	41850508	A	G	0	rs4793026	DUSP3			74000	39898	5280	526	intron_variant	-0.0047762	0.00623358	0.443555	17:41850508:A:G
17	41853247	C	T	0	rs4793027	DUSP3			102337	16642	661	64	intron_variant	-0.0108305	0.0096095	0.259717	17:41853247:C:T
17	41857212	T	C	0	rs4793028	C17orf105			60678	48818	9710	498	upstream_gene_variant	-0.00690294	0.00562988	0.220151	17:41857212:T:C
17	41859723	A	G	0	rs4793029	C17orf105			102292	16700	666	46	intron_variant	-0.0101773	0.00959134	0.288648	17:41859723:A:G
17	41868203	G	A	0	rs4793030	C17orf105			101922	16713	668	401	downstream_gene_variant	-0.0104431	0.00959462	0.276406	17:41868203:G:A
17	41868311	A	G	0	rs4793031	C17orf105			101922	16712	668	402	downstream_gene_variant	-0.0103588	0.00959451	0.280296	17:41868311:A:G
17	41869139	G	C	0	rs4793032	C17orf105			101921	16709	665	409	downstream_gene_variant	-0.0101061	0.00960267	0.292606	17:41869139:G:C
17	41879627	C	T	0	rs4793033	MPP3			60687	48771	9732	514	intron_variant	-0.00644097	0.00562919	0.252537	17:41879627:C:T
17	41887753	C	T	0	rs4793035	MPP3			74282	39478	5178	766	intron_variant	-0.0055722	0.00626242	0.373582	17:41887753:C:T
17	41914826	C	T	0	rs4793037	MPP3			74154	39476	5189	885	upstream_gene_variant	-0.00442661	0.00626257	0.479669	17:41914826:C:T
17	41916761	T	A	0	rs4793038				73591	39848	5357	908	intergenic_variant	-0.00469151	0.00622521	0.451071	17:41916761:T:A
17	41930569	A	G	0	rs4793040	CD300LG			82829	33478	3330	67	intron_variant	-0.00207181	0.00679957	0.760597	17:41930569:A:G
17	41932829	C	G	0	rs4793041	CD300LG			83548	32782	3171	203	intron_variant	-0.00118159	0.00687104	0.863463	17:41932829:C:G
17	42058536	G	A	0	rs4793060	PYY			108601	10821	282	0	intron_variant	0.016817	0.0118906	0.157273	17:42058536:G:A
17	42135095	A	C	1	rs4793073	LSM12			106731	12260	385	328	intron_variant	0.0105419	0.0111385	0.343926	17:42135095:A:C
17	42135096	T	C	1	rs4793074	LSM12			106731	12260	385	328	intron_variant	0.0105414	0.0111385	0.343949	17:42135096:T:C
17	42171766	G	C	1	rs4793076	HDAC5			66091	45179	7818	616	intron_variant	-0.00334359	0.0058246	0.565936	17:42171766:G:C
17	42171877	C	T	1	rs4793077	HDAC5			66188	45120	7774	622	intron_variant	-0.00312996	0.00582944	0.591321	17:42171877:C:T
17	42201956	C	A	1	rs4793079	HDAC5			59798	49310	10226	370	upstream_gene_variant	-0.00468962	0.00558488	0.401077	17:42201956:C:A
17	42205593	G	A	1	rs4793080	HDAC5			59873	49276	10206	349	upstream_gene_variant	-0.00436781	0.00558496	0.434175	17:42205593:G:A
17	42264962	A	G	1	rs4793082	TMUB2			117980	1719	5	0	5_prime_UTR_variant	-0.012159	0.0297958	0.683217	17:42264962:A:G
17	42312973	C	T	1	rs4793083				54361	52513	12576	254	intergenic_variant	-0.00626226	0.00542617	0.248466	17:42312973:C:T
17	42317371	G	T	1	rs4793084				58643	49587	10411	1063	intergenic_variant	-0.0031166	0.00558632	0.576914	17:42317371:G:T
17	42320732	A	C	1	rs4793085				51169	53177	13646	1712	intergenic_variant	-0.00581705	0.00539133	0.280603	17:42320732:A:C
17	42320751	C	T	1	rs4793086				53886	51749	12283	1786	intergenic_variant	-0.00615863	0.0054695	0.260168	17:42320751:C:T
17	42380737	A	C	0	rs4793088	RUNDC3A-AS1			63454	46643	8699	908	non_coding_transcript_exon_variant	-0.00460685	0.00573397	0.421725	17:42380737:A:C
17	42381952	G	A	0	rs4793089	RUNDC3A-AS1			67616	44254	7381	453	intron_variant	0.00126464	0.00587598	0.829594	17:42381952:G:A
17	42400417	G	A	0	rs4793091	SLC25A39			43934	56741	18537	492	intron_variant	0.0026507	0.005192	0.609676	17:42400417:G:A
17	42400480	A	G	0	rs4793092	SLC25A39			43934	56739	18536	495	intron_variant	0.00265354	0.00519202	0.609294	17:42400480:A:G
17	42410180	A	G	0	rs4793095	RP5-1067M6.3			42372	56937	19241	1154	downstream_gene_variant	0.00180834	0.00519364	0.727703	17:42410180:A:G
17	42415430	C	T	0	rs4793096				45717	55829	17098	1060	intergenic_variant	0.00395168	0.005245	0.451199	17:42415430:C:T
17	42415727	G	A	0	rs4793097				45742	55815	17077	1070	intergenic_variant	0.00392991	0.00524574	0.453759	17:42415727:G:A
17	42484001	C	T	1	rs4793101	GPATCH8			39162	58583	21907	52	intron_variant	-0.00763852	0.0051234	0.135985	17:42484001:C:T
17	42511518	A	G	1	rs4793102	GPATCH8			46516	56284	16842	62	intron_variant	-0.0140069	0.00523045	0.00740745	17:42511518:A:G
17	42511682	A	G	1	rs4793103	GPATCH8			46517	56284	16842	61	intron_variant	-0.0140234	0.00523044	0.00733774	17:42511682:A:G
17	42514259	G	A	1	rs4793105	GPATCH8			46669	56256	16725	54	intron_variant	-0.014212	0.00523534	0.00663496	17:42514259:G:A
17	42522230	G	A	1	rs4793106	GPATCH8			46469	56297	16819	119	intron_variant	-0.01464	0.00523578	0.00517157	17:42522230:G:A
17	42533404	A	G	1	rs4793107	GPATCH8			46268	56389	16971	76	intron_variant	-0.0136453	0.00523074	0.00908946	17:42533404:A:G
17	42533790	G	T	1	rs4793108	GPATCH8			46259	56410	16989	46	intron_variant	-0.0136847	0.00522958	0.0088764	17:42533790:G:T
17	42554214	C	A	1	rs4793109	GPATCH8			38771	58518	22170	245	intron_variant	-0.00707756	0.00512388	0.16719	17:42554214:C:A
17	42561923	A	G	1	rs4793110	GPATCH8			46270	56383	16974	77	intron_variant	-0.0136778	0.0052309	0.00892794	17:42561923:A:G
17	42571104	G	A	1	rs4793111	GPATCH8			46266	56381	16974	83	intron_variant	-0.0136709	0.00523099	0.00896373	17:42571104:G:A
17	42572457	C	A	1	rs4793112	GPATCH8			46053	56372	17104	175	intron_variant	-0.0137632	0.00522674	0.0084579	17:42572457:C:A
17	42580061	T	C	1	rs4793113	GPATCH8			31043	59695	28654	312	intron_variant	-0.00708767	0.00507562	0.162589	17:42580061:T:C
17	42583236	G	A	1	rs4793114	GPATCH8			46264	56367	16964	109	upstream_gene_variant	-0.0137592	0.00523157	0.00853785	17:42583236:G:A
17	42584716	T	C	1	rs4793115	GPATCH8			46265	56366	16959	114	upstream_gene_variant	-0.0136727	0.00523243	0.00897348	17:42584716:T:C
17	42620543	A	T	1	rs4793118				67622	43867	6954	1261	intergenic_variant	0.0130871	0.00594111	0.0276081	17:42620543:A:T
17	42624404	G	A	0	rs4793119				37408	59143	23153	0	intergenic_variant	0.00443985	0.00511441	0.385337	17:42624404:G:A
17	42625886	T	C	1	rs4793120				91061	25606	1701	1336	intergenic_variant	0.0194737	0.00777542	0.0122616	17:42625886:T:C
17	42647230	G	A	1	rs4793122				53418	52877	13033	376	intergenic_variant	0.0225941	0.00538112	2.68374e-05	17:42647230:G:A
17	42647251	C	T	1	rs4793123				89907	27407	2065	325	intergenic_variant	0.0199457	0.00749176	0.00775962	17:42647251:C:T
17	42647427	G	A	1	rs4793124				53418	52878	13033	375	intergenic_variant	0.0225915	0.0053809	2.68745e-05	17:42647427:G:A
17	42650933	T	C	1	rs4793125				53613	53020	13071	0	intergenic_variant	0.0214727	0.00536719	6.31442e-05	17:42650933:T:C
17	42651088	T	C	1	rs4793126				53635	52986	13055	28	intergenic_variant	0.0216992	0.0053686	5.30279e-05	17:42651088:T:C
17	42651187	T	C	1	rs4793127				53634	52983	13056	31	intergenic_variant	0.0216319	0.00536864	5.59408e-05	17:42651187:T:C
17	42654267	G	A	1	rs4793128				90101	27382	2065	156	intergenic_variant	0.0195344	0.00748807	0.00908755	17:42654267:G:A
17	42655495	G	C	1	rs4793129				59540	49627	10280	257	intergenic_variant	0.0235991	0.00554586	2.08799e-05	17:42655495:G:C
17	42657560	C	T	1	rs4793130				59558	49677	10323	146	intergenic_variant	0.023822	0.00554057	1.71136e-05	17:42657560:C:T
17	42657631	C	G	0	rs4793131				84064	32425	3055	160	intergenic_variant	0.0195253	0.00689215	0.0046116	17:42657631:C:G
17	42657653	C	A	1	rs4793132				59549	49674	10322	159	intergenic_variant	0.0237919	0.00554116	1.7574e-05	17:42657653:C:A
17	42660868	T	C	1	rs4793134				90008	27602	2094	0	intergenic_variant	0.0200765	0.00746045	0.00712254	17:42660868:T:C
17	42698174	A	T	1	rs4793135				97665	20901	1113	25	intergenic_variant	0.000303422	0.00858673	0.971812	17:42698174:A:T
17	42698184	A	C	1	rs4793136				97665	20901	1113	25	intergenic_variant	0.000301323	0.00858674	0.972007	17:42698184:A:C
17	42698190	A	T	1	rs4793137				97702	20727	1091	184	intergenic_variant	0.00149686	0.00864334	0.862509	17:42698190:A:T
17	42704793	T	C	1	rs4793138				119609	70	0	25	intergenic_variant	-0.262196	0.15817	0.0973822	17:42704793:T:C
10	115115790	T	C	1	rs480395	RNU7-165P			119651	23	0	30	downstream_gene_variant	0.0281099	0.290507	0.922916	10:115115790:T:C
10	115144622	T	C	0	rs481836				112309	7070	122	203	intergenic_variant	0.00436047	0.0145979	0.765165	10:115144622:T:C
22	29098576	C	G	0	rs4820791	CHEK2			54797	51288	11935	1684	intron_variant	0.0259153	0.00548301	2.28442e-06	22:29098576:C:G
22	29161007	C	T	0	rs4820792				83913	31891	3014	886	intergenic_variant	-0.0135751	0.00697283	0.0515512	22:29161007:C:T
22	29382759	A	T	0	rs4820793	ZNRF3			119012	669	0	23	intron_variant	0.0428801	0.0488151	0.379717	22:29382759:A:T
22	28584917	G	T	0	rs4822954	TTC28			56970	50621	11238	875	intron_variant	0.0246181	0.0055179	8.13895e-06	22:28584917:G:T
22	29115066	C	T	0	rs4822983	CHEK2			54306	52588	12754	56	intron_variant	0.0245092	0.00540176	5.69889e-06	22:29115066:C:T
22	29123993	A	G	1	rs4822984	CHEK2			119644	34	0	26	3_prime_UTR_variant	-0.742748	0.26493	0.00505417	22:29123993:A:G
22	29144500	G	T	0	rs4822987	HSCB			70551	40800	6088	2265	intron_variant	-0.00238224	0.00611875	0.697029	22:29144500:G:T
22	29268721	G	A	0	rs4822992				114526	4662	50	466	intergenic_variant	-0.0464411	0.0182591	0.0109764	22:29268721:G:A
22	29375071	C	A	0	rs4822999	ZNRF3			118959	679	0	66	intron_variant	0.0538883	0.0482461	0.264017	22:29375071:C:A
22	29379891	T	C	0	rs4823000	ZNRF3			115847	3826	31	0	intron_variant	-0.00918169	0.0202647	0.650485	22:29379891:T:C
22	29383196	A	G	0	rs4823001	ZNRF3			118996	690	0	18	splice_region_variant	0.0549877	0.0479589	0.251564	22:29383196:A:G
22	29412149	T	G	0	rs4823004	ZNRF3			117438	2148	6	112	intron_variant	-0.00619072	0.0266063	0.816011	22:29412149:T:G
22	29451671	A	G	0	rs4823006	ZNRF3			36385	59283	24036	0	3_prime_UTR_variant	-0.00906295	0.00509079	0.0750331	22:29451671:A:G
22	29452278	A	G	1	rs4823007	ZNRF3			32178	59678	27592	256	3_prime_UTR_variant	0.00588403	0.00506628	0.245475	22:29452278:A:G
22	29452310	G	A	1	rs4823008	ZNRF3			32154	59682	27628	240	3_prime_UTR_variant	0.00598199	0.00506508	0.237593	22:29452310:G:A
22	29514647	T	C	0	rs4823011	KREMEN1			41063	57752	20577	312	intron_variant	-0.000479892	0.00515225	0.925791	22:29514647:T:C
22	29546181	C	G	0	rs4823016	KREMEN1			94810	23252	1448	194	intron_variant	0.00490304	0.00810622	0.545279	22:29546181:C:G
22	29553832	T	A	0	rs4823018	KREMEN1			116542	3027	22	113	intron_variant	0.010643	0.0224077	0.634807	22:29553832:T:A
10	115128009	G	C	0	rs483944				113465	5909	81	249	intergenic_variant	-0.00298351	0.0160251	0.852306	10:115128009:G:C
10	115099439	T	C	1	rs484756				99994	18500	902	308	intergenic_variant	-0.00451322	0.00910571	0.620143	10:115099439:T:C
10	116048045	C	A	0	rs485305	VWA2			113917	5548	57	182	intron_variant	0.0190462	0.0165926	0.251019	10:116048045:C:A
10	115132537	C	T	0	rs486759				112414	7040	118	132	intergenic_variant	0.00207404	0.0146581	0.887479	10:115132537:C:T
10	116018945	A	T	0	rs489262	VWA2			43697	57018	18451	538	intron_variant	-0.0048491	0.00519703	0.350793	10:116018945:A:T
10	115153578	G	A	0	rs489711				113530	5939	84	151	intergenic_variant	-0.00410841	0.0159749	0.797041	10:115153578:G:A
10	115132042	C	T	0	rs491406				112315	7045	119	225	intergenic_variant	0.00152246	0.0146469	0.917214	10:115132042:C:T
10	115189721	A	G	1	rs4917652				116206	3392	23	83	intergenic_variant	-0.000104887	0.021196	0.996052	10:115189721:A:G
10	115198443	A	G	1	rs4917653				88451	27998	2391	864	intergenic_variant	-0.00317097	0.00732931	0.665274	10:115198443:A:G
10	115285249	A	G	1	rs4917655				97597	20345	1141	621	intergenic_variant	-0.00501296	0.00864294	0.56191	10:115285249:A:G
10	115318547	A	G	0	rs4917657	HABP2			58848	50083	10669	104	intron_variant	-0.0072171	0.0055334	0.192138	10:115318547:A:G
10	115318570	G	A	0	rs4917658	HABP2			87876	29185	2475	168	intron_variant	-0.0130459	0.00724754	0.0718532	10:115318570:G:A
10	115324628	T	C	0	rs4917659	HABP2			71430	41328	5898	1048	intron_variant	-0.00053338	0.00615264	0.930917	10:115324628:T:C
10	115324757	T	C	0	rs4917661	HABP2			71613	41439	5946	706	intron_variant	-0.00234123	0.00614159	0.703048	10:115324757:T:C
10	115360796	A	G	1	rs4917662	NRAP			39269	58128	21779	528	intron_variant	-0.00227709	0.0051163	0.656272	10:115360796:A:G
10	115361060	A	G	1	rs4917663	NRAP			39250	58120	21783	551	intron_variant	-0.00214991	0.00511672	0.674358	10:115361060:A:G
10	115412427	G	A	0	rs4917664	NRAP			65153	46095	8264	192	intron_variant	0.00928969	0.00577071	0.107442	10:115412427:G:A
10	115521268	A	T	0	rs4917667	PLEKHS1			82793	33456	3307	148	intron_variant	-0.0108448	0.00679621	0.110552	10:115521268:A:T
10	115536266	A	C	1	rs4917668	PLEKHS1			73038	40892	5774	0	intron_variant	0.0182161	0.0061296	0.00296042	10:115536266:A:C
10	115794895	G	A	0	rs4917671				90858	25913	1850	1083	intergenic_variant	-0.00293947	0.00768724	0.702177	10:115794895:G:A
10	115796495	A	G	0	rs4917672				89851	25656	1816	2381	intergenic_variant	-0.00077457	0.00774849	0.920373	10:115796495:A:G
10	115796949	G	A	0	rs4917673				90868	25910	1850	1076	intergenic_variant	-0.00296499	0.00768777	0.699736	10:115796949:G:A
10	115799335	C	T	0	rs4917674	ADRB1			90813	25881	1847	1163	upstream_gene_variant	-0.00343112	0.00769225	0.655562	10:115799335:C:T
10	115799477	T	C	0	rs4917675	ADRB1			65748	44941	7652	1363	upstream_gene_variant	-0.00383643	0.00585441	0.51227	10:115799477:T:C
10	116080216	A	G	1	rs4917680	AFAP1L2			84836	31861	2945	62	intron_variant	-0.00626964	0.00694223	0.366464	10:116080216:A:G
10	115106330	C	A	1	rs4918814				60916	48521	9718	549	intergenic_variant	-0.00834136	0.00562905	0.138383	10:115106330:C:A
10	115161864	C	G		rs4918816				67288	52416	0	0	intergenic_variant	-0.000336436	0.00721549	0.962811	10:115161864:C:G
10	115161864	C	T		rs4918816				67288	52416	0	0	intergenic_variant	-0.000336436	0.00721549	0.962811	10:115161864:C:T
10	115163758	T	C	1	rs4918817				119665	16	0	23	intergenic_variant	-0.214188	0.402376	0.594513	10:115163758:T:C
10	115168922	C	A	0	rs4918818				104293	13851	481	1079	intergenic_variant	-0.0143436	0.0105205	0.17276	10:115168922:C:A
10	115190935	C	A	0	rs4918820				43282	55821	18360	2241	intergenic_variant	-0.00680422	0.00522318	0.192679	10:115190935:C:A
10	115200123	T	C	1	rs4918821				107698	11125	328	553	intergenic_variant	-3.54312e-05	0.0116751	0.997579	10:115200123:T:C
10	115201840	A	C	1	rs4918822				119615	60	0	29	intergenic_variant	0.116321	0.169445	0.492409	10:115201840:A:C
10	115209468	G	C	0	rs4918823				64079	45227	8205	2193	intergenic_variant	-0.000235509	0.00580638	0.967646	10:115209468:G:C
10	115246167	G	C	0	rs4918825	RP11-481H12.1			43666	56915	18830	293	downstream_gene_variant	-0.00405269	0.00517096	0.433192	10:115246167:G:C
10	115250140	T	C	1	rs4918826				99473	18978	1012	241	intergenic_variant	-0.00774418	0.00894678	0.386719	10:115250140:T:C
10	115251289	A	T	0	rs4918827				35551	58504	24528	1121	intergenic_variant	-0.00324221	0.00510321	0.525215	10:115251289:A:T
10	115251583	T	C	0	rs4918828				35517	58522	24540	1125	intergenic_variant	-0.00336679	0.00510314	0.509415	10:115251583:T:C
10	115256538	C	G	1	rs4918829				99353	18982	1010	359	intergenic_variant	-0.0078809	0.00894203	0.378138	10:115256538:C:G
10	115265525	C	T	0	rs4918830				38874	57453	21616	1761	intergenic_variant	-0.00558151	0.00515354	0.278789	10:115265525:C:T
10	115272841	G	T	0	rs4918831				47283	54874	16215	1332	intergenic_variant	-0.00684461	0.00526444	0.193546	10:115272841:G:T
10	115275837	T	C	0	rs4918832				45016	55299	17229	2160	intergenic_variant	-0.00309935	0.00524763	0.554776	10:115275837:T:C
10	115290564	T	C	1	rs4918833				117954	1647	7	96	intergenic_variant	0.047416	0.0306393	0.121729	10:115290564:T:C
10	115293115	T	G	0	rs4918834				44838	55571	17418	1877	intergenic_variant	-0.0026927	0.00523909	0.607278	10:115293115:T:G
10	115295937	A	G	1	rs4918835				97069	20880	1188	567	intergenic_variant	-0.00282923	0.00853456	0.740265	10:115295937:A:G
10	115296929	T	C	1	rs4918836				111221	7846	168	469	intergenic_variant	-0.0141412	0.0139414	0.310426	10:115296929:T:C
10	115297567	A	G	1	rs4918837				117934	1651	7	112	intergenic_variant	0.0466158	0.0306331	0.128072	10:115297567:A:G
10	115303799	G	A	1	rs4918838				68324	44200	7135	45	intergenic_variant	-0.00424148	0.00587598	0.470397	10:115303799:G:A
10	115308750	C	T	1	rs4918839	HABP2			117938	1640	7	119	upstream_gene_variant	0.0487092	0.0307425	0.113097	10:115308750:C:T
10	115310801	C	T	1	rs4918840	HABP2			119689	10	0	5	intron_variant	0.548557	0.541118	0.310703	10:115310801:C:T
10	115316812	T	C	0	rs4918842	HABP2			91572	25873	1880	379	intron_variant	-0.00749022	0.00770908	0.331245	10:115316812:T:C
10	115319681	T	C	0	rs4918843	HABP2			58855	50139	10686	24	intron_variant	-0.00720474	0.00553046	0.192664	10:115319681:T:C
10	115319711	T	C	0	rs4918844	HABP2			58861	50151	10692	0	intron_variant	-0.00714998	0.00552941	0.195983	10:115319711:T:C
10	115324739	A	G	0	rs4918845	HABP2			71623	41412	5924	745	intron_variant	-0.00227136	0.00614527	0.711672	10:115324739:A:G
10	115324849	C	T	0	rs4918846	HABP2			91706	25701	1853	444	intron_variant	-0.00667897	0.00774406	0.388433	10:115324849:C:T
10	115325445	C	A	0	rs4918851	HABP2			71436	42142	6126	0	intron_variant	-0.00194734	0.00607569	0.748579	10:115325445:C:A
10	115327818	A	G	0	rs4918852	HABP2			44739	57062	17903	0	intron_variant	-0.00672651	0.00519304	0.195219	10:115327818:A:G
10	115330130	T	C	1	rs4918853	HABP2			83341	32214	3045	1104	intron_variant	0.0189592	0.00693979	0.00629585	10:115330130:T:C
10	115349462	A	T	0	rs4918857	NRAP			117723	1647	5	329	missense_variant	0.0169468	0.0304753	0.578153	10:115349462:A:T
10	115353252	C	T	0	rs4918858	NRAP			71545	41642	6160	357	intron_variant	-0.00400925	0.00606782	0.508779	10:115353252:C:T
10	115353701	G	A	0	rs4918859	NRAP			72682	40949	5756	317	intron_variant	0.0100835	0.00610256	0.0984654	10:115353701:G:A
10	115360687	A	G	1	rs4918860	NRAP			39235	58114	21780	575	intron_variant	-0.00234291	0.00511707	0.647052	10:115360687:A:G
10	115411598	C	A	0	rs4918861	NRAP			65223	46084	8254	143	synonymous_variant	0.00926008	0.00577134	0.108605	10:115411598:C:A
10	115422661	C	A	0	rs4918862	NRAP			86726	30259	2701	18	intron_variant	0.00870313	0.00708183	0.219095	10:115422661:C:A
10	115422888	T	C	0	rs4918863	NRAP			86665	30338	2701	0	intron_variant	0.00833482	0.00707817	0.238981	10:115422888:T:C
10	115515406	C	T	0	rs4918866	PLEKHS1			97375	19732	966	1631	intron_variant	0.00496423	0.0088832	0.576275	10:115515406:C:T
10	115520968	G	A	0	rs4918867	PLEKHS1			82793	33452	3307	152	intron_variant	-0.0109103	0.00679639	0.108427	10:115520968:G:A
10	115521073	T	A	0	rs4918868	PLEKHS1			82794	33451	3307	152	intron_variant	-0.0109075	0.0067964	0.108518	10:115521073:T:A
10	115539154	C	A	0	rs4918869	PLEKHS1			42629	57535	19285	255	intron_variant	-0.0105701	0.00518124	0.0413441	10:115539154:C:A
10	115751002	C	T	0	rs4918881				108132	9534	210	1828	intergenic_variant	-0.00279443	0.0127077	0.825949	10:115751002:C:T
10	115778547	G	A	0	rs4918884				49500	54865	15206	133	intergenic_variant	0.00411802	0.00527327	0.434848	10:115778547:G:A
10	115778581	C	T	0	rs4918885				49506	54863	15210	125	intergenic_variant	0.00401798	0.00527224	0.446	10:115778581:C:T
10	115794926	G	C	0	rs4918886				90858	25913	1850	1083	intergenic_variant	-0.00293915	0.00768727	0.702209	10:115794926:G:C
10	115820177	G	A	0	rs4918887				90739	26146	1861	958	intergenic_variant	-0.0021545	0.00767001	0.778787	10:115820177:G:A
10	115830718	C	G	0	rs4918889				81656	33742	3457	849	intergenic_variant	-0.000675357	0.00676232	0.920447	10:115830718:C:G
10	116043915	C	G	0	rs4918895	VWA2			61057	48022	9738	887	intron_variant	0.00165186	0.00563627	0.769464	10:116043915:C:G
10	116066816	G	A	1	rs4918896	AFAP1L2			84592	31384	2901	827	intron_variant	-0.0136606	0.00702542	0.051841	10:116066816:G:A
10	116079751	T	G	1	rs4918897	AFAP1L2			67866	44548	7290	0	intron_variant	-0.00856698	0.00585171	0.14319	10:116079751:T:G
10	116079901	T	C	1	rs4918898	AFAP1L2			84838	31866	2947	53	intron_variant	-0.00623542	0.00694055	0.36897	10:116079901:T:C
10	116090503	T	C	1	rs4918900	AFAP1L2			66610	44256	7350	1488	intron_variant	-0.00816313	0.00587144	0.164435	10:116090503:T:C
17	18260753	C	G	0	rs4924750	SHMT1			59364	49688	10257	395	intron_variant	-0.0100947	0.00557213	0.0700405	17:18260753:C:G
17	18367290	A	G	0	rs4924757	KRT16P4			115945	2614	8	1137	intron_variant	0.0459145	0.0245898	0.0618707	17:18367290:A:G
17	18367378	G	C	0	rs4924758	KRT16P4			116422	3278	4	0	intron_variant	0.0454573	0.0218092	0.0371313	17:18367378:G:C
17	18583588	G	A	0	rs4924763	ZNF286B			88731	27527	2050	1396	intron_variant	-0.00327103	0.00754127	0.66447	17:18583588:G:A
17	18583627	A	G	0	rs4924764	ZNF286B			88731	27527	2050	1396	intron_variant	-0.00328259	0.00754124	0.663356	17:18583627:A:G
17	18587360	C	T	0	rs4924766	ZNF286B			37991	58936	22629	148	upstream_gene_variant	-0.00298086	0.00510714	0.559446	17:18587360:C:T
17	18696073	C	T	1	rs4924771	TVP23B			71570	41953	6089	92	intron_variant	-0.00509579	0.0060589	0.400324	17:18696073:C:T
17	17675278	A	C	0	rs4924815	RAI1			119632	39	0	33	intron_variant	-0.342994	0.236805	0.147498	17:17675278:A:C
17	17679076	G	C	0	rs4924816	RAI1			119632	39	0	33	intron_variant	-0.342666	0.236625	0.147578	17:17679076:G:C
17	17703362	C	T	0	rs4924818	RAI1			119671	24	0	9	intron_variant	-0.0869882	0.305127	0.775576	17:17703362:C:T
17	17709633	G	A	0	rs4924819	RAI1			119669	24	0	11	intron_variant	-0.0626766	0.301796	0.83548	17:17709633:G:A
17	17735952	T	C	1	rs4924821	SREBF1			45901	55632	16559	1612	intron_variant	-0.00135026	0.00527714	0.798051	17:17735952:T:C
17	17748013	A	G	1	rs4924822	TOM1L2			51220	54070	14146	268	3_prime_UTR_variant	-0.000336109	0.00534811	0.949889	17:17748013:A:G
17	17764502	A	G	1	rs4924823	TOM1L2			50515	54326	14513	350	intron_variant	-0.000329777	0.00533146	0.950678	17:17764502:A:G
17	17798046	A	C	0	rs4924826	TOM1L2			119385	212	0	107	intron_variant	-0.13977	0.0841437	0.0966961	17:17798046:A:C
17	17897174	G	A	0	rs4924831	LRRC48			119628	56	0	20	non_coding_transcript_exon_variant	0.115249	0.168849	0.494888	17:17897174:G:A
17	17897739	T	C	0	rs4924832	DRC3			57740	50881	11015	68	splice_region_variant	-0.00224572	0.00550939	0.683556	17:17897739:T:C
17	17995167	A	G	1	rs4924836	DRG2			101235	17732	713	24	intron_variant	0.0064893	0.00936386	0.4883	17:17995167:A:G
17	18103907	A	G	1	rs4924839	ALKBH5			46040	56259	17378	27	intron_variant	-0.00559773	0.00519096	0.280873	17:18103907:A:G
17	18104223	G	A	0	rs4924840	ALKBH5			40352	58245	21086	21	intron_variant	0.000910235	0.00512783	0.859109	17:18104223:G:A
17	18104300	A	G	0	rs4924841	ALKBH5			40356	58247	21086	15	intron_variant	0.000883515	0.00512774	0.863201	17:18104300:A:G
17	18195287	C	A	0	rs4924842	TOP3A			54777	52289	12418	220	intron_variant	-0.00566761	0.00543288	0.296854	17:18195287:C:A
17	18222547	A	G	0	rs4924845	SMCR8			55107	52215	12369	13	intron_variant	-0.00615395	0.00542311	0.256474	17:18222547:A:G
17	18222647	T	G	1	rs4924846	SMCR8			53542	53061	13033	68	intron_variant	0.00538984	0.00537141	0.315653	17:18222647:T:G
17	18223928	G	A	0	rs4924847	SMCR8			55591	52006	12092	15	intron_variant	-0.00589229	0.0054401	0.278755	17:18223928:G:A
17	18242443	C	T	0	rs4924848	SHMT1			118475	1202	3	24	intron_variant	-0.00956558	0.0360735	0.790879	17:18242443:C:T
17	18247280	C	T	0	rs4924849	SHMT1			58974	49933	10384	413	intron_variant	-0.00967793	0.00556412	0.0819741	17:18247280:C:T
17	18325085	C	T	0	rs4924860	AL353997.4			118419	1019	2	264	intron_variant	0.0612657	0.0388766	0.115048	17:18325085:C:T
17	18362751	G	T	0	rs4924871	KRT16P4			118546	933	1	224	intron_variant	0.0928486	0.0426218	0.0293742	17:18362751:G:T
17	18580377	C	T	0	rs4924903	ZNF286B			105764	13129	373	438	intron_variant	-0.00658152	0.0109492	0.547775	17:18580377:C:T
17	18583402	T	C	0	rs4924906	ZNF286B			88700	27548	2052	1404	intron_variant	-0.00359054	0.00753849	0.633864	17:18583402:T:C
17	18601000	A	G	1	rs4924909	TRIM16L			73160	40892	5601	51	upstream_gene_variant	0.00102211	0.00615683	0.868147	17:18601000:A:G
17	18616667	G	A	1	rs4924910	TRIM16L			84668	30987	2695	1354	intron_variant	-0.00457763	0.00711225	0.519818	17:18616667:G:A
17	18643642	T	C	1	rs4924914	FBXW10			58927	49262	9787	1728	upstream_gene_variant	-0.00664061	0.00566305	0.240948	17:18643642:T:C
17	18669341	T	C	1	rs4924923	FBXW10			88075	27322	2026	2281	intron_variant	-0.0057032	0.00757574	0.451556	17:18669341:T:C
17	18677774	G	C	0	rs4924924	FBXW10			30145	59781	29611	167	intron_variant	-0.00234422	0.00507662	0.644247	17:18677774:G:C
17	18680569	T	G	0	rs4924925	FBXW10			30264	59714	29457	269	intron_variant	-0.00128977	0.00507425	0.799357	17:18680569:T:G
17	18699071	A	G	1	rs4924927	TVP23B			71510	42084	6110	0	intron_variant	-0.00482398	0.00605365	0.425526	17:18699071:A:G
17	18714241	G	A	0	rs4924929	CTD-2145A24.3			30099	59271	29188	1146	non_coding_transcript_exon_variant	-0.000923123	0.00509566	0.856243	17:18714241:G:A
17	17681537	G	A	0	rs4925111	SMCR5			119667	27	0	10	non_coding_transcript_exon_variant	-0.122886	0.29055	0.672336	17:17681537:G:A
17	17700573	T	C	0	rs4925112	RAI1			105282	13226	401	795	synonymous_variant	-0.0246225	0.0108146	0.022799	17:17700573:T:C
17	17709805	A	C	0	rs4925113	RAI1			119598	85	0	21	intron_variant	-0.0943653	0.137863	0.493669	17:17709805:A:C
17	17711270	A	G	1	rs4925114	RAI1			50378	53076	13892	2358	intron_variant	0.0017993	0.00538727	0.738386	17:17711270:A:G
17	17731200	A	G	1	rs4925116	SREBF1			50513	53452	14034	1705	intron_variant	0.000568358	0.00537305	0.915757	17:17731200:A:G
17	17739163	T	C	1	rs4925118	SREBF1			96765	21041	1128	770	intron_variant	0.014219	0.00854454	0.0960913	17:17739163:T:C
17	17742904	A	G	1	rs4925119	SREBF1			50699	53523	14008	1474	upstream_gene_variant	0.000532949	0.00537084	0.920956	17:17742904:A:G
17	17754633	C	T	1	rs4925120	TOM1L2			51312	53937	14066	389	intron_variant	0.000350318	0.00535241	0.947815	17:17754633:C:T
17	17784374	T	C	1	rs4925123	TOM1L2			47401	55811	16347	145	intron_variant	1.98563e-05	0.00525875	0.996987	17:17784374:T:C
17	17790894	A	T	0	rs4925124	TOM1L2			119390	208	0	106	intron_variant	-0.146915	0.0850356	0.0840444	17:17790894:A:T
17	17794444	T	C	1	rs4925125	TOM1L2			47606	55664	16192	242	intron_variant	0.000214128	0.00526726	0.967573	17:17794444:T:C
17	17798633	A	G	1	rs4925126	TOM1L2			47610	55639	16172	283	intron_variant	0.000107876	0.00526863	0.983664	17:17798633:A:G
17	17806950	G	A	0	rs4925128	TOM1L2			119392	209	0	103	intron_variant	-0.143766	0.0847951	0.0899896	17:17806950:G:A
17	17807186	A	G	0	rs4925129	TOM1L2			47428	55804	16338	134	intron_variant	-0.000222477	0.00525865	0.966254	17:17807186:A:G
17	17807858	G	A	0	rs4925130	TOM1L2			47895	54962	15623	1224	intron_variant	0.000385039	0.00531558	0.942255	17:17807858:G:A
17	17808071	C	G	0	rs4925132	TOM1L2			119686	16	0	2	intron_variant	0.206215	0.395892	0.602446	17:17808071:C:G
17	17884801	A	G	0	rs4925133	AC087163.3			54087	52057	12417	1143	non_coding_transcript_exon_variant	1.75469e-06	0.00544268	0.999743	17:17884801:A:G
17	17952868	T	C	1	rs4925135	GID4			57587	50939	11051	127	intron_variant	-0.00236287	0.00551334	0.668235	17:17952868:T:C
17	17953002	G	C	1	rs4925136	GID4			57531	50951	11080	142	intron_variant	-0.00246461	0.00551108	0.654724	17:17953002:G:C
17	17954535	A	G	1	rs4925137	GID4			85982	30499	2763	460	intron_variant	-0.0153054	0.00709554	0.0310021	17:17954535:A:G
17	17992793	T	G	1	rs4925138	DRG2			44817	56466	17410	1011	intron_variant	-0.00183532	0.00525228	0.726765	17:17992793:T:G
17	17997922	A	G	1	rs4925139	DRG2			101216	17772	716	0	intron_variant	0.00643696	0.0093529	0.491308	17:17997922:A:G
17	18094342	C	T	0	rs4925144	ALKBH5			66241	45582	7850	31	intron_variant	-0.000583005	0.0057819	0.919683	17:18094342:C:T
17	18098018	A	G	1	rs4925145	ALKBH5			91867	25941	1884	12	intron_variant	-0.0116089	0.00771106	0.132199	17:18098018:A:G
17	18112720	G	T	0	rs4925146	ALKBH5			119035	616	2	51	3_prime_UTR_variant	0.0115507	0.0496714	0.816118	17:18112720:G:T
17	18118441	T	C	1	rs4925147				91863	25957	1884	0	intergenic_variant	-0.0114147	0.00771038	0.138758	17:18118441:T:C
17	18125326	G	A	0	rs4925149	LLGL1			40249	57854	20834	767	upstream_gene_variant	0.000758045	0.00514815	0.882938	17:18125326:G:A
17	18125471	C	A	0	rs4925150	LLGL1			40154	57837	20878	835	upstream_gene_variant	-4.72335e-05	0.0051484	0.99268	17:18125471:C:A
17	18130132	G	C	1	rs4925151	LLGL1			69983	42503	6485	733	intron_variant	0.00742188	0.00600243	0.21628	17:18130132:G:C
17	18143366	C	T	0	rs4925152	LLGL1			119156	545	1	2	intron_variant	0.0272006	0.0528245	0.606606	17:18143366:C:T
17	18156082	C	T	0	rs4925154	FLII			119135	561	1	7	intron_variant	0.0358772	0.0521964	0.491863	17:18156082:C:T
17	18159615	C	T	0	rs4925155	FLII			119139	564	1	0	intron_variant	0.0339074	0.0519703	0.514118	17:18159615:C:T
17	18172898	G	A	0	rs4925156	TOP3A			119139	524	1	40	downstream_gene_variant	0.0421732	0.0541892	0.436416	17:18172898:G:A
17	18173137	G	A	0	rs4925157	TOP3A			95162	23086	1389	67	downstream_gene_variant	-0.0114931	0.00819293	0.160673	17:18173137:G:A
17	18184074	T	C	0	rs4925158	TOP3A			119154	509	1	40	intron_variant	0.0301931	0.0549538	0.582712	17:18184074:T:C
17	18185510	G	A	0	rs4925159	TOP3A			38963	58722	22019	0	intron_variant	-0.00998536	0.00511669	0.0509942	17:18185510:G:A
17	18185599	A	G	0	rs4925160	TOP3A			54783	52402	12470	49	intron_variant	-0.00583305	0.00541909	0.281753	17:18185599:A:G
17	18191267	G	A	0	rs4925161	TOP3A			119139	524	1	40	intron_variant	0.0422754	0.0542963	0.436212	17:18191267:G:A
17	18192195	C	T	0	rs4925162	TOP3A			54784	52400	12474	46	intron_variant	-0.00575466	0.00541896	0.288259	17:18192195:C:T
17	18195268	T	C	0	rs4925163	TOP3A			54777	52294	12419	214	intron_variant	-0.00564798	0.00543239	0.298486	17:18195268:T:C
17	18195443	T	C	0	rs4925164	TOP3A			119138	561	1	4	intron_variant	0.0365672	0.0521756	0.483398	17:18195443:T:C
17	18210604	C	T	0	rs4925165	TOP3A			119153	549	1	1	intron_variant	0.0279656	0.0526163	0.595071	17:18210604:C:T
17	18210810	T	G	1	rs4925166	TOP3A			53556	52930	12931	287	3_prime_UTR_variant	0.00520391	0.00538199	0.333588	17:18210810:T:G
17	18211205	C	T	0	rs4925167	TOP3A			55150	52158	12286	110	intron_variant	-0.00621198	0.00542925	0.252553	17:18211205:C:T
17	18216860	A	G	0	rs4925168	TOP3A			119152	549	1	2	intron_variant	0.0280076	0.0526131	0.594497	17:18216860:A:G
17	18222341	G	A	0	rs4925169	SMCR8			54798	52405	12484	17	intron_variant	-0.0058956	0.00541767	0.276499	17:18222341:G:A
17	18223448	G	A	0	rs4925170	SMCR8			118515	1183	3	3	intron_variant	-0.00712388	0.0363339	0.844558	17:18223448:G:A
17	18226177	G	T	0	rs4925171	SMCR8			55592	51922	12055	135	synonymous_variant	-0.00571403	0.00545229	0.294636	17:18226177:G:T
17	18228605	C	A	0	rs4925172	SMCR8			54776	52414	12491	23	3_prime_UTR_variant	-0.00583596	0.00541739	0.281363	17:18228605:C:A
17	18229057	C	T	0	rs4925173	SMCR8			118505	1184	3	12	3_prime_UTR_variant	-0.00594159	0.0363108	0.870021	17:18229057:C:T
17	18234467	A	G	0	rs4925174	SHMT1			118743	949	3	9	non_coding_transcript_exon_variant	0.0135604	0.0401868	0.73579	17:18234467:A:G
17	18237663	A	G	0	rs4925175	SHMT1			118484	1205	3	12	intron_variant	-0.0115579	0.0359739	0.747995	17:18237663:A:G
17	18252868	C	G	0	rs4925177	SHMT1			68560	43868	7114	162	intron_variant	0.00728031	0.00589985	0.21721	17:18252868:C:G
17	18252911	T	C	0	rs4925178	SHMT1			68561	43868	7113	162	intron_variant	0.00727097	0.0058999	0.217805	17:18252911:T:C
17	18253029	A	T	1	rs4925179	SHMT1			49616	54682	14938	468	intron_variant	0.00864568	0.00529815	0.102715	17:18253029:A:T
17	18253058	G	A	0	rs4925180	SHMT1			118476	1202	3	23	intron_variant	-0.00564675	0.0359903	0.875326	17:18253058:G:A
10	116074730	T	C	0	rs493236	AFAP1L2			89725	26370	1902	1707	intron_variant	-0.00284853	0.00765532	0.70982	10:116074730:T:C
10	115152832	A	G	1	rs495802				100485	18194	807	218	intergenic_variant	0.00298143	0.00921397	0.746258	10:115152832:A:G
10	115130822	C	G	1	rs496136				119659	17	0	28	intergenic_variant	-0.0935374	0.3755	0.803283	10:115130822:C:G
10	115137990	C	T	0	rs497007				112486	7096	122	0	intergenic_variant	0.00467367	0.0145704	0.748388	10:115137990:C:T
17	42105739	C	T	1	rs497847	TMEM101			102613	16373	657	61	upstream_gene_variant	-0.00221648	0.00970721	0.819387	17:42105739:C:T
17	18305117	G	T	0	rs4985908	TBC1D3P4			118545	1037	2	120	downstream_gene_variant	0.0841727	0.0391164	0.031409	17:18305117:G:T
10	115098417	G	A	1	rs499050				95651	22346	1369	338	intergenic_variant	-0.0034757	0.00829421	0.675178	10:115098417:G:A
1	46287371	A	G	0	rs4994390	MAST2			58705	49972	10983	44	intron_variant	0.0297764	0.00549412	5.97048e-08	1:46287371:A:G
17	17832460	A	G	0	rs5002487	TOM1L2			47468	55862	16368	6	intron_variant	-0.000335166	0.0052558	0.949153	17:17832460:A:G
10	115136630	C	G	0	rs5003092				109912	8476	175	1141	intergenic_variant	-0.0101004	0.0135293	0.455331	10:115136630:C:G
10	115134783	C	A	0	rs500384				113630	5952	80	42	intergenic_variant	-0.00366099	0.0159776	0.818766	10:115134783:C:A
17	41759061	T	C	0	rs5011724	CTC-501O10.1			36405	57868	23380	2051	intron_variant	0.00341161	0.00515619	0.508193	17:41759061:T:C
10	115152262	T	G	0	rs501293				60764	48733	9823	384	intergenic_variant	0.00459056	0.0056076	0.412996	10:115152262:T:G
17	42335944	C	T	0	rs5013	SLC4A1			119679	21	0	4	synonymous_variant	0.00615143	0.281459	0.982563	17:42335944:C:T
1	46814893	A	G	0	rs5013324	NSUN4			59285	49830	10574	15	intron_variant	-0.0494846	0.00552933	3.57182e-19	1:46814893:A:G
1	46814938	G	A	0	rs5013325	NSUN4			59404	49343	10338	619	intron_variant	-0.049169	0.00555842	9.08339e-19	1:46814938:G:A
1	46814957	A	T	0	rs5013326	NSUN4			59404	49343	10338	619	intron_variant	-0.049169	0.00555842	9.08339e-19	1:46814957:A:T
1	46815003	A	G	0	rs5013327	NSUN4			59303	49715	10519	167	intron_variant	-0.0495265	0.0055388	3.8309e-19	1:46815003:A:G
1	46815013	C	T	0	rs5013328	NSUN4			57307	50836	11365	196	intron_variant	-0.048867	0.0054757	4.48417e-19	1:46815013:C:T
1	46815091	C	T	0	rs5013329	NSUN4			58885	49777	10619	423	intron_variant	-0.0493623	0.00553233	4.55829e-19	1:46815091:C:T
1	46815154	G	A	0	rs5013330	NSUN4			59289	49834	10575	6	intron_variant	-0.0494721	0.00552862	3.60788e-19	1:46815154:G:A
17	42335387	G	A	0	rs5015	SLC4A1			108534	10345	261	564	synonymous_variant	0.00142787	0.0120509	0.905682	17:42335387:G:A
17	42335135	C	T	0	rs5017	SLC4A1			101255	17754	695	0	synonymous_variant	0.000962193	0.0093926	0.918406	17:42335135:C:T
10	115302397	G	C	1	rs5017007				80101	35372	3838	393	intergenic_variant	-0.00644266	0.00660815	0.329582	10:115302397:G:C
1	46735072	C	T	0	rs5019033	RAD54L			55955	51435	11798	516	intron_variant	0.0224316	0.00545325	3.8983e-05	1:46735072:C:T
17	42332587	A	G	0	rs5020	SLC4A1			119642	32	0	30	synonymous_variant	-0.158802	0.243142	0.513675	17:42332587:A:G
10	115147707	G	T	0	rs502324				73190	40463	5512	539	intergenic_variant	0.00434746	0.00618162	0.481876	10:115147707:G:T
10	116052742	A	G	0	rs502568	VWA2			113919	5543	58	184	3_prime_UTR_variant	0.01926	0.0165864	0.245566	10:116052742:A:G
17	42328598	C	T	0	rs5026	SLC4A1			119672	10	0	22	missense_variant	-0.585411	0.366279	0.109984	17:42328598:C:T
17	42327556	C	T	0	rs5027	SLC4A1			107837	10977	256	634	3_prime_UTR_variant	0.0208213	0.0118075	0.0778322	17:42327556:C:T
17	42491373	T	G	1	rs5028549	GPATCH8			96698	21117	1157	732	intron_variant	-0.015101	0.00852454	0.0764821	17:42491373:T:G
17	42326929	C	T	0	rs5030	AC003102.1			113055	6350	76	223	5_prime_UTR_variant	-0.0312485	0.0155277	0.0441745	17:42326929:C:T
17	42338998	T	G	0	rs5035	SLC4A1			109510	9987	207	0	missense_variant	0.0219029	0.0124151	0.0776943	17:42338998:T:G
10	116069445	T	C	1	rs503523	AFAP1L2			102898	15837	604	365	intron_variant	-0.00560007	0.00988561	0.571062	10:116069445:T:C
17	42338945	T	C	0	rs5036	SLC4A1			114309	5352	43	0	missense_variant	-0.0365933	0.0170719	0.032074	17:42338945:T:C
10	115147900	C	T	0	rs504113				73097	40639	5568	400	intergenic_variant	0.00449166	0.0061698	0.466609	10:115147900:C:T
1	46838470	A	G	0	rs504720	RP4-603I14.3			109164	9465	232	843	downstream_gene_variant	0.0175625	0.0125761	0.162566	1:46838470:A:G
10	115118167	A	G	1	rs505809	RNU7-165P			119642	23	0	39	downstream_gene_variant	-0.0130625	0.294709	0.964647	10:115118167:A:G
10	116062510	T	C	0	rs507098	AFAP1L2			90832	26319	1973	580	intron_variant	-0.020237	0.00760853	0.0078192	10:116062510:T:C
10	115126585	G	A	0	rs509446				113471	5898	80	255	intergenic_variant	-0.00532939	0.0160479	0.739818	10:115126585:G:A
10	115095196	A	C	1	rs513278				119653	21	0	30	intergenic_variant	-0.0701651	0.312115	0.822131	10:115095196:A:C
10	115146436	A	G	0	rs514690				103895	15242	567	0	intergenic_variant	-0.00472696	0.0100224	0.637183	10:115146436:A:G
10	115111092	A	G	0	rs515028	RNU7-165P			80134	34739	3764	1067	upstream_gene_variant	-0.00517033	0.00663915	0.436119	10:115111092:A:G
10	115108991	G	A	0	rs515409	RNU7-165P			83791	32132	3087	694	upstream_gene_variant	-0.00509896	0.0069083	0.460459	10:115108991:G:A
10	115146714	T	C	1	rs517331				119607	24	0	73	intergenic_variant	-0.174148	0.328718	0.596265	10:115146714:T:C
10	115146849	G	A	0	rs518988				73146	40443	5510	605	intergenic_variant	0.00470824	0.00618396	0.44644	10:115146849:G:A
10	115146944	G	A	0	rs519241				73172	40459	5515	558	intergenic_variant	0.00472489	0.00618254	0.44473	10:115146944:G:A
10	115121816	T	C	0	rs519613				112605	6512	98	489	intergenic_variant	-0.00231039	0.0152091	0.87926	10:115121816:T:C
10	115133208	C	A	0	rs521196				75925	37181	4538	2060	intergenic_variant	0.00261049	0.00643493	0.684982	10:115133208:C:A
1	46815798	T	G	0	rs522025	NSUN4			109227	9448	230	799	intron_variant	0.0179323	0.0125786	0.153977	1:46815798:T:G
10	116025322	A	G	0	rs526930	VWA2			43442	57430	18832	0	intron_variant	-0.00533971	0.0051784	0.30247	10:116025322:A:G
22	29635028	A	G	0	rs527253396	EMID1			119202	332	1	169	intron_variant	-0.13497	0.0686489	0.0492876	22:29635028:A:G
17	18644223	A	G	0	rs527256828	FBXW10			119668	12	0	24	upstream_gene_variant	-0.511127	0.521685	0.327205	17:18644223:A:G
1	46242096	G	T	0	rs527281742	RP11-630I5.1			119672	24	0	8	upstream_gene_variant	0.145373	0.229435	0.526333	1:46242096:G:T
17	42092621	G	A	0	rs527282211	TMEM101			119649	41	0	14	intron_variant	0.154523	0.200374	0.440604	17:42092621:G:A
22	29251573	T	C	0	rs527282219				119663	39	0	2	intergenic_variant	0.107787	0.210004	0.607769	22:29251573:T:C
17	42307126	C	T	0	rs527289213	SHC1P2			119057	352	0	295	non_coding_transcript_exon_variant	0.0344345	0.0655175	0.599182	17:42307126:C:T
1	47015759	G	T	0	rs527302937	KNCN			118538	775	1	390	intron_variant	-0.0516696	0.0452116	0.253105	1:47015759:G:T
17	41925348	C	T	0	rs527305843	CD300LG			119553	94	0	57	intron_variant	0.0099095	0.126411	0.937517	17:41925348:C:T
22	29294277	A	G	0	rs527311226	ZNRF3			119681	18	0	5	intron_variant	0.116188	0.268031	0.664661	22:29294277:A:G
22	28934983	A	AC	0	rs527317402	TTC28			119550	104	0	50	intron_variant	0.0764619	0.129518	0.55495	22:28934983:A:AC
22	28611708	G	A	0	rs527342730	TTC28			119666	31	0	7	intron_variant	0.806796	0.217856	0.000212775	22:28611708:G:A
22	28722443	T	C	0	rs527346540	TTC28			119220	462	1	21	intron_variant	-0.0727225	0.0604761	0.22917	22:28722443:T:C
22	29318462	G	A	0	rs527346791	ZNRF3			119154	368	0	182	intron_variant	-0.0138028	0.0652022	0.832348	22:29318462:G:A
17	18540937	T	C	0	rs527348973	TBC1D28			117294	1880	6	524	intron_variant	0.00552955	0.0286183	0.846789	17:18540937:T:C
17	41892784	T	C	0	rs527354197	MPP3			119565	75	0	64	intron_variant	-0.0271481	0.161062	0.866145	17:41892784:T:C
1	46790546	C	T	0	rs527391709				119659	35	0	10	intergenic_variant	0.14487	0.205436	0.480696	1:46790546:C:T
17	17831249	A	C	0	rs527414515	TOM1L2			119675	18	0	11	intron_variant	-0.219904	0.288735	0.446293	17:17831249:A:C
22	28664412	T	C	0	rs527418947	TTC28			119669	29	0	6	intron_variant	0.262807	0.221978	0.23644	22:28664412:T:C
22	29030509	A	G	0	rs527424986	TTC28			118888	519	1	296	intron_variant	0.0240011	0.055095	0.663104	22:29030509:A:G
1	47032449	G	A	0	rs527428479	MKNK1			119242	304	0	158	intron_variant	-0.0130674	0.0708414	0.853652	1:47032449:G:A
22	29045184	T	C	0	rs527451109	TTC28			119524	93	0	87	intron_variant	-0.00513283	0.133544	0.96934	22:29045184:T:C
17	42733771	C	A	0	rs527475339	MEIOC			117855	1490	3	356	5_prime_UTR_variant	-0.017875	0.0321398	0.578098	17:42733771:C:A
10	115796406	C	G	0	rs527489436				119092	444	1	167	intergenic_variant	-0.0143946	0.0582688	0.804878	10:115796406:C:G
17	42725995	C	T	0	rs527513210	LINC01180			119226	234	0	244	intron_variant	0.0139641	0.0822609	0.865203	17:42725995:C:T
10	115150232	T	C	1	rs527520				119661	16	0	27	intergenic_variant	-0.252583	0.411255	0.5391	10:115150232:T:C
10	115520847	C	A	0	rs527528191	PLEKHS1			119681	10	0	13	intron_variant	0.208326	0.446189	0.64057	10:115520847:C:A
17	18583228	C	T	0	rs527537290	ZNF286B			119578	97	0	29	intron_variant	0.125516	0.126767	0.322109	17:18583228:C:T
17	41996727	G	A	0	rs527589939	RP11-527L4.5			119586	64	0	54	intron_variant	-0.312684	0.159274	0.0496245	17:41996727:G:A
22	28671217	C	G	0	rs527609498	TTC28			119633	54	0	17	intron_variant	-0.117031	0.184872	0.52671	22:28671217:C:G
17	42366683	C	T	0	rs527612373	RN7SL507P			119145	228	0	331	downstream_gene_variant	-0.0121561	0.0816779	0.881688	17:42366683:C:T
1	46475726	T	TC	0	rs527622970	MAST2			119154	448	0	102	intron_variant	0.0093362	0.0594726	0.875258	1:46475726:T:TC
22	29168711	G	A	0	rs527655228	CCDC117			119665	26	0	13	5_prime_UTR_variant	0.899684	0.244557	0.000234307	22:29168711:G:A
17	42680069	C	T	0	rs527686251				119663	21	0	20	intergenic_variant	0.308812	0.254816	0.225549	17:42680069:C:T
22	29056298	A	C	0	rs527724956	TTC28			119522	130	0	52	intron_variant	-0.00986216	0.112338	0.930043	22:29056298:A:C
1	46686395	C	T	0	rs527725374	LURAP1			119245	223	0	236	3_prime_UTR_variant	-0.0600478	0.0840004	0.4747	1:46686395:C:T
1	46414294	G	A	0	rs527740706	MAST2			119298	159	0	247	intron_variant	0.24748	0.0991527	0.0125621	1:46414294:G:A
22	29001433	T	C	0	rs527743629	TTC28			119195	338	0	171	intron_variant	0.126263	0.067053	0.0596951	22:29001433:T:C
10	115255918	A	G	0	rs527766660				119564	102	0	38	intergenic_variant	0.125271	0.129366	0.332871	10:115255918:A:G
17	17872212	A	C	0	rs527823399	TOM1L2			119017	388	0	299	intron_variant	0.0159757	0.0632706	0.800656	17:17872212:A:C
10	115367548	T	A	0	rs527825909	NRAP			119586	62	0	56	intron_variant	-0.0387427	0.153574	0.80083	10:115367548:T:A
17	42677323	T	C	0	rs527826107	RP11-1072C15.7			119589	57	0	58	downstream_gene_variant	0.0313577	0.157518	0.842205	17:42677323:T:C
10	116009140	G	A	0	rs527829987	VWA2			119546	94	0	64	intron_variant	-0.0792128	0.128762	0.538432	10:116009140:G:A
1	46613319	G	A	0	rs527834873	PIK3R3			118304	846	1	553	intron_variant	-0.0337091	0.0439143	0.442718	1:46613319:G:A
22	29033040	A	C	0	rs527837614	TTC28			119682	21	0	1	intron_variant	-0.336156	0.279329	0.228806	22:29033040:A:C
10	115614987	G	A	0	rs527848252	NHLRC2			119300	283	0	121	intron_variant	0.0214709	0.0764214	0.778746	10:115614987:G:A
1	46388579	G	A	0	rs527883471	MAST2			118700	573	3	428	intron_variant	-0.120432	0.0517929	0.0200583	1:46388579:G:A
10	115131980	C	G	0	rs527885615				119679	20	0	5	intergenic_variant	0.119858	0.303858	0.693247	10:115131980:C:G
10	115137406	C	T	0	rs527890753				119535	84	0	85	intergenic_variant	0.0557543	0.137336	0.684765	10:115137406:C:T
1	46538439	T	C	0	rs527896795	PIK3R3			118657	500	0	547	intron_variant	0.0682677	0.0547501	0.212436	1:46538439:T:C
22	29304953	C	T	0	rs527904843	ZNRF3			119668	33	0	3	intron_variant	-0.381086	0.220592	0.0840671	22:29304953:C:T
1	46390705	C	A	0	rs527915424	MAST2			119352	232	0	120	intron_variant	-0.0244031	0.0806389	0.762178	1:46390705:C:A
22	28656634	A	G	0	rs527934504	TTC28			119037	363	1	303	intron_variant	-0.051701	0.0634359	0.415066	22:28656634:A:G
1	47197953	C	T	0	rs527945010				119158	334	1	211	intergenic_variant	-0.00806022	0.0671035	0.904391	1:47197953:C:T
10	115722736	A	C	0	rs527979842				105967	12779	366	592	intergenic_variant	0.0109316	0.0110779	0.323741	10:115722736:A:C
17	42455650	C	A	0	rs527980644	ITGA2B			119347	175	0	182	intron_variant	0.00614316	0.0915482	0.9465	17:42455650:C:A
17	17833829	G	C	0	rs527987822	TOM1L2			119652	39	0	13	intron_variant	-0.0424371	0.19261	0.825617	17:17833829:G:C
17	42555001	T	C	0	rs527997695	GPATCH8			119610	81	0	13	intron_variant	-0.170538	0.134841	0.205967	17:42555001:T:C
1	46984664	T	G	0	rs528027926	DMBX1			119590	44	0	70	downstream_gene_variant	-0.187667	0.191285	0.32655	1:46984664:T:G
10	115713237	C	G	0	rs528035266				119669	34	0	1	intergenic_variant	-0.0363916	0.205089	0.859161	10:115713237:C:G
1	46762288	A	G	0	rs528049765	LRRC41			119462	63	0	179	intron_variant	-0.081903	0.16041	0.609642	1:46762288:A:G
10	115539403	A	G	0	rs528057778	PLEKHS1			119629	44	0	31	intron_variant	-0.00733939	0.190129	0.969208	10:115539403:A:G
17	42666784	G	C	0	rs528059237				119678	16	0	10	intergenic_variant	-0.0438855	0.36148	0.90337	17:42666784:G:C
10	115296037	T	G	0	rs528060119				118935	372	0	397	intergenic_variant	0.176068	0.0627699	0.00503217	10:115296037:T:G
22	29072113	A	C	0	rs528060159	TTC28			119684	13	0	7	intron_variant	0.375167	0.380536	0.324187	22:29072113:A:C
17	18223145	G	A	0	rs528076627	SMCR8			119073	621	1	9	intron_variant	-0.050579	0.0491342	0.303289	17:18223145:G:A
10	115842481	C	T	0	rs528090971				119187	277	0	240	intergenic_variant	0.0514642	0.074762	0.491217	10:115842481:C:T
22	29041263	C	T	0	rs528094977	TTC28			118476	558	1	669	intron_variant	-0.0126019	0.0528323	0.811473	22:29041263:C:T
17	17707528	A	C	0	rs528095880	RAI1			119637	59	0	8	intron_variant	-0.0181359	0.150638	0.904171	17:17707528:A:C
17	42060428	C	G	0	rs528107925	PYY			119239	323	1	141	intron_variant	-0.0263776	0.0688019	0.701435	17:42060428:C:G
22	29059217	C	T	0	rs528116926	TTC28			119693	10	0	1	intron_variant	0.128122	0.380266	0.736171	22:29059217:C:T
10	115159391	A	C	0	rs528117603				119676	14	0	14	intergenic_variant	0.280243	0.357691	0.433346	10:115159391:A:C
1	46450875	A	G	0	rs528127412	MAST2			119664	30	0	10	intron_variant	-0.162082	0.226213	0.473681	1:46450875:A:G
1	46769385	C	T	0	rs528130541	UQCRH			119481	119	0	104	5_prime_UTR_variant	0.0251325	0.112099	0.822601	1:46769385:C:T
22	28639343	TCAAAACAAAA	T		rs528141739	TTC28			119201	503	0	0	intron_variant	-0.0747663	0.0545282	0.170328	22:28639343:TCAAAACAAAA:T
22	28639343	T	TCAAAA		rs528141739	TTC28			119201	503	0	0	intron_variant	-0.0747663	0.0545282	0.170328	22:28639343:T:TCAAAA
10	115749887	C	A	0	rs528165346				119636	54	0	14	intergenic_variant	-0.0395503	0.168826	0.814778	10:115749887:C:A
17	18237357	A	G	0	rs528178126	SHMT1			119670	34	0	0	intron_variant	-0.0836772	0.200207	0.675981	17:18237357:A:G
17	41799297	C	G	0	rs528197754	RP11-209M4.1			119615	80	0	9	upstream_gene_variant	0.112147	0.139475	0.421359	17:41799297:C:G
17	18011232	T	C	0	rs528207294	DRG2			119238	335	0	131	3_prime_UTR_variant	0.0374418	0.0727797	0.606934	17:18011232:T:C
17	42208697	C	G	0	rs528211378	RNU6-131P			119570	78	0	56	downstream_gene_variant	0.130677	0.142131	0.35788	17:42208697:C:G
10	115269516	T	A	0	rs528214934				119555	70	0	79	intergenic_variant	-0.0947834	0.141679	0.503495	10:115269516:T:A
17	17695792	G	A	0	rs528220701	RAI1			119645	22	0	37	intron_variant	-0.237462	0.250879	0.343883	17:17695792:G:A
1	46935758	C	T	0	rs528223832	LINC00505			119547	107	0	50	intron_variant	0.193036	0.116443	0.0973627	1:46935758:C:T
1	46247609	A	C	0	rs528230488	RP11-630I5.1			119331	148	0	225	non_coding_transcript_exon_variant	-0.15813	0.0995585	0.112215	1:46247609:A:C
1	46700133	G	A	0	rs528252721				118263	1185	5	251	intergenic_variant	-0.0118939	0.0360951	0.741767	1:46700133:G:A
17	42645729	C	G	0	rs528253267				118882	603	0	219	intergenic_variant	0.0427047	0.0500819	0.393828	17:42645729:C:G
17	17713536	G	A	0	rs528269406	RAI1			119691	12	0	1	3_prime_UTR_variant	0.450629	0.38279	0.239107	17:17713536:G:A
1	46491795	G	A	0	rs528269710	MAST2			119653	36	0	15	intron_variant	0.122632	0.212931	0.564666	1:46491795:G:A
1	46908041	G	A	0	rs528286334	FAAHP1			119282	321	0	101	intron_variant	-0.0417318	0.0711937	0.55776	1:46908041:G:A
17	42187330	C	T	0	rs528288660	HDAC5			119392	253	0	59	intron_variant	0.0322562	0.0786515	0.681721	17:42187330:C:T
17	41888309	G	A	0	rs528291459	MPP3			119617	80	0	7	intron_variant	-0.0464465	0.135134	0.731067	17:41888309:G:A
17	42239147	C	T	0	rs528310134	HROB			119631	53	0	20	intron_variant	0.042473	0.179528	0.812982	17:42239147:C:T
17	18127857	G	A	0	rs528313976	LLGL1			119056	357	0	291	upstream_gene_variant	0.000163329	0.0691944	0.998117	17:18127857:G:A
17	17776256	T	C	0	rs528353916	TOM1L2			118981	382	3	338	intron_variant	-0.0693449	0.0641877	0.279988	17:17776256:T:C
17	42015435	G	C	0	rs528354180	LINC01976			119673	22	0	9	upstream_gene_variant	0.448858	0.301225	0.136196	17:42015435:G:C
10	115531921	G	A	0	rs528386785	PLEKHS1			119520	81	0	103	intron_variant	0.102511	0.134304	0.445297	10:115531921:G:A
1	47215082	C	T	0	rs528389832				119338	211	0	155	intergenic_variant	-0.050425	0.084711	0.55167	1:47215082:C:T
22	29497006	G	A	0	rs528401564	KREMEN1			119256	157	0	291	intron_variant	-0.101032	0.100293	0.313755	22:29497006:G:A
17	18178850	T	C	0	rs528412257	TOP3A			119444	232	0	28	intron_variant	0.012302	0.0838442	0.88335	17:18178850:T:C
1	46224016	T	C	0	rs528417327				118999	357	0	348	intergenic_variant	0.0365355	0.0664552	0.582473	1:46224016:T:C
1	46489244	C	T	0	rs528429117	MAST2			119689	11	0	4	intron_variant	-0.264318	0.354596	0.456026	1:46489244:C:T
17	42261825	C	G	0	rs528453778	ASB16-AS1			119653	34	0	17	intron_variant	0.343584	0.200393	0.0864272	17:42261825:C:G
17	41934752	C	T	0	rs528455910	CD300LG			119688	10	0	6	intron_variant	-0.25267	0.384996	0.511635	17:41934752:C:T
17	42446281	C	G	0	rs528501520	RPL7L1P5			119543	108	0	53	upstream_gene_variant	-0.109477	0.117396	0.351055	17:42446281:C:G
10	115501587	C	T	0	rs528513784				119433	109	0	162	intergenic_variant	-0.14985	0.120443	0.21344	10:115501587:C:T
22	28804561	T	C	0	rs528518471	TTC28			118807	374	1	522	intron_variant	-0.00662656	0.064793	0.91854	22:28804561:T:C
1	46399160	C	T	0	rs528529428	MAST2			119191	318	0	195	intron_variant	-0.102939	0.0715842	0.150432	1:46399160:C:T
17	18691915	T	A	0	rs528533278	TVP23B			119665	10	0	29	intron_variant	0.090905	0.444784	0.838056	17:18691915:T:A
17	42013791	C	A	0	rs528543541	LINC01976			119305	188	0	211	upstream_gene_variant	-0.19972	0.0959976	0.0374827	17:42013791:C:A
1	46340840	G	A	0	rs528552297	MAST2			119223	348	0	133	intron_variant	0.0519584	0.0692482	0.453061	1:46340840:G:A
10	115318203	C	A	0	rs528571183	HABP2			119649	40	0	15	intron_variant	-0.0192795	0.205101	0.925109	10:115318203:C:A
22	29340604	G	A	0	rs528580587	ZNRF3			119648	37	0	19	intron_variant	-0.255348	0.196263	0.193242	22:29340604:G:A
22	28766064	C	T	0	rs528594883	TTC28			119533	86	0	85	intron_variant	0.2368	0.131604	0.0719649	22:28766064:C:T
17	42605433	G	GGCCGGCCCT	0	rs528646319				119651	23	0	30	intergenic_variant	-0.0608357	0.260395	0.815274	17:42605433:G:GGCCGGCCCT
22	28797663	G	A	0	rs528647795	TTC28			119552	105	0	47	intron_variant	-0.0419968	0.121342	0.729265	22:28797663:G:A
22	29157162	C	T	0	rs528652085	HSCB			119541	97	0	66	downstream_gene_variant	-0.0423184	0.121326	0.72724	22:29157162:C:T
17	42236205	C	T	0	rs528653019	HROB			118298	826	0	580	intron_variant	-0.0808734	0.0442309	0.0674845	17:42236205:C:T
22	29608820	G	A	0	rs528666418	EMID1			119693	11	0	0	intron_variant	0.5125	0.334511	0.125501	22:29608820:G:A
10	115639138	T	TA	0	rs528677288	NHLRC2			119492	164	0	48	intron_variant	-0.012209	0.098874	0.901727	10:115639138:T:TA
22	28660636	C	T	0	rs528685210	TTC28			118722	790	1	191	intron_variant	0.0678886	0.0438152	0.121278	22:28660636:C:T
10	116000319	C	T	0	rs528693281	VWA2			119277	175	0	252	intron_variant	-0.053605	0.0969929	0.58049	10:116000319:C:T
1	46314401	C	T	0	rs528709256	MAST2			119385	208	0	111	intron_variant	-0.0306513	0.0886101	0.729409	1:46314401:C:T
22	28947891	A	C	0	rs528715989	TTC28			119516	123	0	65	intron_variant	0.0231328	0.112385	0.836919	22:28947891:A:C
22	29011768	A	G	0	rs528719337	TTC28			118422	1160	0	122	intron_variant	0.0216516	0.0370489	0.558947	22:29011768:A:G
10	116044158	G	A	0	rs528725213	VWA2			119623	67	0	14	intron_variant	0.0803284	0.145736	0.581502	10:116044158:G:A
10	115355771	G	T	0	rs528728601	NRAP			119556	105	0	43	intron_variant	0.0620847	0.124606	0.618309	10:115355771:G:T
1	46263057	C	T	0	rs528734532	MAST2			119217	249	1	237	intron_variant	-0.129754	0.0808807	0.108655	1:46263057:C:T
1	46315015	A	G	0	rs528750240	MAST2			119653	50	0	1	intron_variant	-0.140278	0.190995	0.462667	1:46315015:A:G
1	46314396	A	G	0	rs528762511	MAST2			119592	103	0	9	intron_variant	0.0334734	0.117113	0.775014	1:46314396:A:G
10	115407204	C	T	0	rs528768093	NRAP			119146	342	0	216	intron_variant	0.0780256	0.0657485	0.235335	10:115407204:C:T
22	29324335	G	A	0	rs528790443	ZNRF3			118676	488	0	540	intron_variant	-0.150536	0.0568128	0.00805647	22:29324335:G:A
22	28611084	C	A	0	rs528806847	TTC28			119568	119	0	17	intron_variant	-0.0341232	0.113339	0.763361	22:28611084:C:A
22	28870575	T	G	0	rs528828051	TTC28			119355	239	0	110	intron_variant	0.0116758	0.0835759	0.888895	22:28870575:T:G
1	46581854	G	C	0	rs528835522	PIK3R3			119558	97	0	49	intron_variant	0.0395877	0.130558	0.761723	1:46581854:G:C
1	46971730	T	TTTTAA	0	rs528846102	DMBX1			119600	46	0	58	upstream_gene_variant	0.0242171	0.175966	0.890538	1:46971730:T:TTTTAA
10	115365458	A	G	0	rs528846113	NRAP			119646	49	0	9	intron_variant	-0.0970163	0.171545	0.571704	10:115365458:A:G
10	115198962	T	G	0	rs528853238				119563	95	0	46	intergenic_variant	-0.0561154	0.134876	0.677372	10:115198962:T:G
17	17691966	C	G	0	rs528853890	RAI1			119013	427	1	263	intron_variant	-0.090492	0.0592034	0.12639	17:17691966:C:G
1	47006138	T	C	0	rs528855821	MKNK1-AS1			119680	16	0	8	intron_variant	0.390825	0.29936	0.19171	1:47006138:T:C
17	42195113	G	A	0	rs528879346	HDAC5			119684	19	0	1	intron_variant	-0.307215	0.267643	0.251028	17:42195113:G:A
22	29004889	C	T	0	rs528898386	TTC28			119597	62	0	45	intron_variant	-0.124128	0.163727	0.448365	22:29004889:C:T
22	28663409	G	C	0	rs528916868	TTC28			118985	327	0	392	intron_variant	-0.0131197	0.0706079	0.852593	22:28663409:G:C
22	28890446	C	A	0	rs528931380	TTC28			119636	48	0	20	intron_variant	-0.207893	0.193802	0.283403	22:28890446:C:A
17	17809634	G	T	0	rs528933118	TOM1L2			118714	593	0	397	intron_variant	-0.0165506	0.0531685	0.755584	17:17809634:G:T
1	46328568	A	G	0	rs528934915	MAST2			119019	379	0	306	intron_variant	-0.090155	0.0639655	0.158707	1:46328568:A:G
10	115792604	T	C	0	rs528945281				119648	44	0	12	intergenic_variant	-0.0434816	0.203844	0.831087	10:115792604:T:C
10	115775333	T	C	0	rs528952125				119025	478	1	200	intergenic_variant	-0.11062	0.0578049	0.0556619	10:115775333:T:C
17	41952813	G	C	0	rs528953306	MPP2			119669	28	0	7	3_prime_UTR_variant	-0.0237367	0.289418	0.934635	17:41952813:G:C
1	47188905	G	A	0	rs528962897	EFCAB14			119522	152	1	29	upstream_gene_variant	-0.0328772	0.0984809	0.738498	1:47188905:G:A
1	46363377	A	T	0	rs528975452	MAST2			119558	91	0	55	intron_variant	0.0679792	0.131609	0.605488	1:46363377:A:T
10	115213971	C	CAAAT	1	rs528995381				96794	20168	1166	1576	intergenic_variant	-0.00541711	0.00865396	0.531335	10:115213971:C:CAAAT
10	115449784	C	T	0	rs528996386	CASP7			119563	98	0	43	intron_variant	-0.255011	0.123402	0.0387805	10:115449784:C:T
10	115407266	G	C	0	rs529018415	NRAP			119017	655	0	32	intron_variant	0.0122172	0.049121	0.803581	10:115407266:G:C
17	42068187	G	C	0	rs529027552	PYY			119377	253	0	74	intron_variant	0.0326099	0.078629	0.678339	17:42068187:G:C
17	42126616	G	A	0	rs529028445	LSM12			119419	47	0	238	intron_variant	0.158924	0.181181	0.380401	17:42126616:G:A
17	41837277	G	A	0	rs529036881	SOST			119667	21	0	16	upstream_gene_variant	-0.574957	0.302888	0.0576631	17:41837277:G:A
22	28727095	C	G	0	rs529051461	TTC28			119193	183	0	328	intron_variant	0.0381969	0.0892957	0.668828	22:28727095:C:G
10	115731495	C	T	0	rs529062932				119611	64	0	29	intergenic_variant	-0.02463	0.158659	0.876633	10:115731495:C:T
22	28651428	C	T	0	rs529063250	TTC28			119648	48	0	8	intron_variant	-0.223917	0.188728	0.235443	22:28651428:C:T
1	46518251	G	A	0	rs529070128	PIK3R3			119639	62	0	3	intron_variant	0.100518	0.158134	0.525005	1:46518251:G:A
22	28940424	T	C	0	rs529080006	TTC28			118874	519	0	311	intron_variant	0.111978	0.0540901	0.038433	22:28940424:T:C
17	42602738	A	G	0	rs529088364				119654	25	0	25	intergenic_variant	0.0898912	0.279874	0.74807	17:42602738:A:G
17	18174648	T	C	0	rs529105287	TOP3A			119668	24	1	11	downstream_gene_variant	0.0036038	0.226456	0.987303	17:18174648:T:C
10	115415141	A	G	0	rs529142505	NRAP			119382	190	0	132	intron_variant	0.0641779	0.0932431	0.491273	10:115415141:A:G
22	28741737	C	T	0	rs529148330	TTC28			118416	811	1	476	intron_variant	-0.0533209	0.0446246	0.232135	22:28741737:C:T
17	18200912	T	C	0	rs529176351	TOP3A			119691	13	0	0	intron_variant	0.629674	0.378967	0.0966025	17:18200912:T:C
22	28797083	G	C	0	rs529178827	TTC28			119103	472	0	129	intron_variant	0.0094417	0.0571202	0.868711	22:28797083:G:C
22	29247685	C	T	0	rs529180123	CTA-292E10.6			119545	125	0	34	downstream_gene_variant	0.0240192	0.116031	0.836005	22:29247685:C:T
17	18572564	C	T	0	rs529207625	FOXO3B			119463	159	0	82	non_coding_transcript_exon_variant	-0.0193226	0.0969729	0.842061	17:18572564:C:T
1	47034844	C	A	0	rs529214683	MKNK1-AS1			119492	152	0	60	non_coding_transcript_exon_variant	-0.240406	0.103822	0.0205825	1:47034844:C:A
1	46351366	T	C	0	rs529237625	MAST2			119263	429	0	12	intron_variant	-0.0564685	0.0593291	0.341207	1:46351366:T:C
22	28760056	G	T	0	rs529238863	TTC28			119611	46	0	47	intron_variant	-0.184406	0.18633	0.322335	22:28760056:G:T
1	46850831	A	G	0	rs529288737				119662	26	0	16	intergenic_variant	0.229607	0.248809	0.356098	1:46850831:A:G
22	28856624	T	C	0	rs529288738	TTC28			119676	23	0	5	intron_variant	-0.613373	0.288789	0.0336745	22:28856624:T:C
1	47136069	C	T	0	rs529290803	TEX38			119509	34	0	161	intron_variant	-0.620385	0.212484	0.00350394	1:47136069:C:T
1	46803548	G	A	0	rs529311150	NSUN4			119227	307	0	170	upstream_gene_variant	0.0792468	0.0693303	0.253025	1:46803548:G:A
10	115130629	C	T	0	rs529314656				119536	88	0	80	intergenic_variant	-0.158043	0.125534	0.208044	10:115130629:C:T
1	46823727	C	T	0	rs529317723	NSUN4			119518	125	0	61	intron_variant	0.203608	0.109268	0.0624092	1:46823727:C:T
1	46907220	T	C	0	rs529326389	FAAHP1			119659	13	0	32	intron_variant	-0.593248	0.422857	0.160631	1:46907220:T:C
22	29270692	G	A	0	rs529331262				119622	56	0	26	intergenic_variant	-0.0387687	0.169613	0.819202	22:29270692:G:A
10	116050856	C	G	0	rs529333407	VWA2			119455	118	0	131	intron_variant	0.0378089	0.120335	0.753372	10:116050856:C:G
10	115150037	T	G	0	rs529334				60780	48791	9839	294	intergenic_variant	0.00438892	0.00560508	0.433612	10:115150037:T:G
17	18128685	A	G	0	rs529342487	LLGL1			119679	18	0	7	upstream_gene_variant	-0.429909	0.322988	0.183176	17:18128685:A:G
10	115260551	A	G	0	rs529359177				119675	18	0	11	intergenic_variant	0.328417	0.288306	0.254651	10:115260551:A:G
10	116057250	T	G	0	rs529390015	AFAP1L2			119519	100	0	85	intron_variant	0.0819028	0.127823	0.521685	10:116057250:T:G
17	42258796	G	A	0	rs529395830	ASB16-AS1			116621	1632	1	1450	intron_variant	-0.0193643	0.0313571	0.536878	17:42258796:G:A
10	115878696	T	C	0	rs529403468	UBE2V1P5			119636	18	0	50	downstream_gene_variant	-0.0416509	0.307444	0.892237	10:115878696:T:C
10	115167062	G	A	0	rs529410543				119633	37	0	34	intergenic_variant	-0.0916563	0.215973	0.671284	10:115167062:G:A
10	115216248	A	G	0	rs529415719				118716	775	1	212	intergenic_variant	0.0843233	0.0441116	0.0559288	10:115216248:A:G
22	28732968	G	A	0	rs529419767	TTC28			119346	218	0	140	intron_variant	0.108727	0.0785707	0.166418	22:28732968:G:A
17	42070412	C	A	0	rs529420269	PYY			119303	171	0	230	intron_variant	-0.0153418	0.0988949	0.876717	17:42070412:C:A
22	29453326	C	A	0	rs529445572	ZNRF3			119694	10	0	0	3_prime_UTR_variant	0.0678596	0.353954	0.847963	22:29453326:C:A
22	28604172	G	C	0	rs529464795	TTC28			119331	249	0	124	intron_variant	-0.225253	0.0807188	0.00526115	22:28604172:G:C
10	115219985	A	C	0	rs529485362				119629	51	0	24	intergenic_variant	0.11182	0.165976	0.500494	10:115219985:A:C
17	18605515	G	A	0	rs529489442	TRIM16L			119474	106	0	124	intron_variant	-0.12315	0.112899	0.275361	17:18605515:G:A
22	29332051	A	T	0	rs529514534	ZNRF3			119647	28	0	29	intron_variant	-0.278877	0.21355	0.191582	22:29332051:A:T
17	42615722	T	C	0	rs529516385				119692	10	0	2	intergenic_variant	-0.595615	0.434347	0.170285	17:42615722:T:C
1	46326527	C	T	0	rs529569801	MAST2			119657	28	0	19	intron_variant	0.153507	0.252561	0.543318	1:46326527:C:T
1	46492270	C	G	0	rs529600136	MAST2			119656	28	0	20	intron_variant	0.00608361	0.25361	0.980862	1:46492270:C:G
22	29030675	C	T	0	rs529620325	TTC28			119608	58	0	38	intron_variant	-0.0594353	0.172361	0.730222	22:29030675:C:T
22	29377550	G	A	0	rs529656320	ZNRF3			119151	354	0	199	intron_variant	-0.125817	0.064595	0.0514402	22:29377550:G:A
1	47164989	G	C	0	rs529686365	EFCAB14			119467	110	0	127	intron_variant	0.0593725	0.118637	0.616754	1:47164989:G:C
1	46429633	C	G	0	rs529691676	MAST2			119614	69	0	21	intron_variant	-0.0217064	0.155345	0.888873	1:46429633:C:G
1	47198707	C	T	0	rs529695960				119467	110	0	127	intergenic_variant	0.0583741	0.118855	0.623331	1:47198707:C:T
17	42640824	G	A	0	rs529716694	FZD2			117861	1008	3	832	downstream_gene_variant	-0.0111713	0.0396102	0.777921	17:42640824:G:A
22	29230519	G	A	0	rs529730671	CTA-292E10.6			118958	642	0	104	intron_variant	-0.0220196	0.0496074	0.657131	22:29230519:G:A
1	47120203	A	T	0	rs529734878	ATPAF1			119580	116	0	8	intron_variant	-0.199018	0.117056	0.0890947	1:47120203:A:T
10	115467060	G	A	0	rs529741519	CASP7			119682	18	0	4	intron_variant	-0.0645616	0.27247	0.812696	10:115467060:G:A
10	115471033	C	T	0	rs529752569	CASP7			119524	88	0	92	intron_variant	-0.0700185	0.127235	0.582109	10:115471033:C:T
17	42600242	G	A	0	rs529756930				119461	185	0	58	intergenic_variant	0.108393	0.096576	0.261708	17:42600242:G:A
17	42011498	C	A	0	rs529760984	LINC01976			119682	19	0	3	upstream_gene_variant	0.00550524	0.301138	0.985414	17:42011498:C:A
17	42408091	G	A	0	rs529768016	RP5-1067M6.3			119664	15	0	25	intron_variant	-0.261199	0.407079	0.521106	17:42408091:G:A
10	115308307	G	A	0	rs529773628	HABP2			119435	167	0	102	upstream_gene_variant	-0.141783	0.0944978	0.133515	10:115308307:G:A
10	115138294	T	G	0	rs529784624				119646	34	0	24	intergenic_variant	0.664626	0.210681	0.00160692	10:115138294:T:G
22	29178998	C	T	0	rs529796732	CCDC117			119130	431	0	143	intron_variant	0.00297385	0.0614168	0.961381	22:29178998:C:T
22	28910555	C	T	0	rs529813457				119368	207	0	129	non_coding_transcript_exon_variant	0.0376616	0.0855723	0.659855	22:28910555:C:T
17	42687097	C	CA	0	rs529822649				37096	59330	23177	101	intergenic_variant	0.0152879	0.0051298	0.00288044	17:42687097:C:CA
1	46884016	G	T	0	rs529829360	FAAH			118754	585	0	365	downstream_gene_variant	0.0809132	0.0518444	0.118597	1:46884016:G:T
22	28639106	G	C	0	rs529832250	TTC28			118466	910	1	327	intron_variant	-0.0705494	0.0420435	0.0933454	22:28639106:G:C
17	17955648	C	T	0	rs529835545	GID4			119192	225	0	287	intron_variant	-0.061436	0.0819705	0.453563	17:17955648:C:T
17	42059497	C	G	0	rs529863108	PYY			119680	19	0	5	intron_variant	0.466898	0.317055	0.140856	17:42059497:C:G
17	42076677	G	A	0	rs529865250	PYY			119054	592	1	57	intron_variant	-0.0571374	0.0515594	0.267782	17:42076677:G:A
17	18529556	A	C	0	rs529870843	CCDC144B			118632	712	1	359	upstream_gene_variant	0.117	0.0458885	0.0107828	17:18529556:A:C
1	47242365	C	CAT	0	rs529884368	CYP4B1			118798	237	0	669	intron_variant	0.143895	0.0815616	0.0776898	1:47242365:C:CAT
17	42054553	G	A	0	rs529893674	PYY			119637	36	0	31	intron_variant	0.0228079	0.211986	0.91432	17:42054553:G:A
1	46912905	A	G	0	rs529897289	LINC01398			119576	60	0	68	intron_variant	0.0702719	0.154802	0.649866	1:46912905:A:G
1	46636596	A	G	0	rs529908241	PIK3R3			119645	39	0	20	intron_variant	0.104252	0.197617	0.597817	1:46636596:A:G
10	116030901	A	T	0	rs529909490	VWA2			119562	91	0	51	intron_variant	0.0763689	0.133784	0.568111	10:116030901:A:T
10	115428390	T	C	0	rs529917939	NRAP			119595	57	0	52	upstream_gene_variant	0.118373	0.167254	0.479106	10:115428390:T:C
10	115407703	G	A	0	rs529925320	NRAP			119072	530	0	102	intron_variant	0.0605881	0.0524387	0.247924	10:115407703:G:A
22	28925452	G	A	0	rs529931696	TTC28			119681	20	0	3	intron_variant	-0.227015	0.2784	0.414828	22:28925452:G:A
22	28709078	G	A	0	rs529940022	TTC28			119625	40	0	39	intron_variant	-0.149236	0.20947	0.476187	22:28709078:G:A
10	115398862	A	T	0	rs530006944	NRAP			119678	15	0	11	intron_variant	0.372679	0.355533	0.294535	10:115398862:A:T
22	29052118	G	A	0	rs530007800	TTC28			119043	569	0	92	intron_variant	0.0263538	0.0525765	0.616197	22:29052118:G:A
1	47156438	C	T	0	rs530025963	EFCAB14			119658	44	0	2	intron_variant	0.0656642	0.17689	0.710478	1:47156438:C:T
10	115432113	G	A	0	rs530053938				119433	141	1	129	intergenic_variant	-0.0564154	0.104185	0.588169	10:115432113:G:A
1	46585445	A	G	0	rs530058805	PIK3R3			119084	358	0	262	intron_variant	-0.140927	0.0666674	0.0345261	1:46585445:A:G
10	115588156	T	A	0	rs530060882				119396	203	0	105	intergenic_variant	-0.0964953	0.085074	0.256689	10:115588156:T:A
22	29255705	A	G	0	rs530067167				119578	55	0	71	intergenic_variant	-0.0231768	0.153001	0.879596	22:29255705:A:G
10	115139089	A	G	0	rs530081055				119610	60	0	34	intergenic_variant	0.465086	0.154792	0.00265942	10:115139089:A:G
1	46505333	C	T	0	rs530082942	PIK3R3			119356	299	0	49	downstream_gene_variant	-0.05334	0.0720916	0.459366	1:46505333:C:T
10	115231336	A	T	0	rs530100519				119640	49	0	15	intergenic_variant	-0.0213979	0.175889	0.903171	10:115231336:A:T
22	29037471	G	A	0	rs530122863	TTC28			119682	13	0	9	intron_variant	0.388265	0.378374	0.304826	22:29037471:G:A
10	115561349	C	T	0	rs530123815				119683	11	0	10	intergenic_variant	0.0190689	0.318818	0.952306	10:115561349:C:T
17	18066481	C	T	0	rs530149394	MYO15A			119664	27	0	13	intron_variant	-0.180482	0.242258	0.456272	17:18066481:C:T
17	42173044	A	G	0	rs530149445	HDAC5			119679	11	0	14	intron_variant	0.542369	0.3829	0.156636	17:42173044:A:G
1	47197364	A	G	0	rs530159247				119669	25	0	10	intergenic_variant	-0.0313537	0.28137	0.911274	1:47197364:A:G
1	46690663	A	G	0	rs530159738	POMGNT1			119468	118	0	118	upstream_gene_variant	-0.012579	0.116985	0.914371	1:46690663:A:G
17	42285430	G	A	0	rs530168981	UBTF			119621	53	0	30	intron_variant	-0.101699	0.173678	0.558171	17:42285430:G:A
22	29247594	A	AT		rs530223046	CTA-292E10.6			73562	45056	0	1086	downstream_gene_variant	-0.0124868	0.00740929	0.0919321	22:29247594:A:AT
22	29247594	A	ATTT		rs530223046	CTA-292E10.6			73562	45056	0	1086	downstream_gene_variant	-0.0124868	0.00740929	0.0919321	22:29247594:A:ATTT
1	46246160	G	A	0	rs530229117	RP11-630I5.1			119202	235	0	267	upstream_gene_variant	0.0550444	0.0839212	0.511885	1:46246160:G:A
10	115474116	G	T	0	rs530233006	CASP7			119672	30	0	2	intron_variant	0.165923	0.229387	0.469476	10:115474116:G:T
17	18103042	A	AG	0	rs530236655	ALKBH5			118421	593	0	690	intron_variant	0.0352711	0.0504066	0.484095	17:18103042:A:AG
22	28843468	G	A	0	rs530239558	TTC28			119671	29	0	4	intron_variant	0.910019	0.225341	5.3816e-05	22:28843468:G:A
1	46387292	A	G	0	rs530241157	MAST2			119424	227	0	53	intron_variant	-0.0302967	0.0843597	0.719492	1:46387292:A:G
22	29276988	C	T	0	rs530241811	ZNRF3			119625	76	0	3	upstream_gene_variant	0.081776	0.141481	0.563264	22:29276988:C:T
10	115913356	C	T	0	rs530270270	CCDC186			119454	115	0	135	intron_variant	0.161054	0.116267	0.165987	10:115913356:C:T
22	29628982	C	T	0	rs530275038	EMID1			119601	85	0	18	non_coding_transcript_exon_variant	-0.0401533	0.138312	0.771579	22:29628982:C:T
1	46698044	G	A	0	rs530278836				119314	316	0	74	intergenic_variant	0.00380969	0.0697521	0.956443	1:46698044:G:A
22	28952029	T	A	0	rs530285099	TTC28			118842	475	1	386	intron_variant	0.0137272	0.0585889	0.814755	22:28952029:T:A
22	28787190	G	A	0	rs530286390	TTC28			119212	313	0	179	intron_variant	-0.0302346	0.0702016	0.666699	22:28787190:G:A
17	41906159	T	A	0	rs530288193	MPP3			119585	90	0	29	intron_variant	-0.0150235	0.12521	0.904494	17:41906159:T:A
10	115235889	G	GA	0	rs530343327				44956	55310	17379	2059	intergenic_variant	-0.00954172	0.00524993	0.0691411	10:115235889:G:GA
1	47217503	G	A	0	rs530347644				119652	29	0	23	intergenic_variant	0.511514	0.228672	0.0252934	1:47217503:G:A
17	42543706	G	A	0	rs530373914	GPATCH8			119367	156	0	181	intron_variant	-0.0674453	0.103405	0.514245	17:42543706:G:A
17	18072577	A	G	0	rs530389644	MYO15A			119463	199	0	42	intron_variant	-0.0372406	0.0893011	0.676662	17:18072577:A:G
1	46308754	A	G	0	rs530399299	MAST2			119581	113	0	10	intron_variant	0.0246516	0.112063	0.825886	1:46308754:A:G
10	115543779	G	GC	0	rs530425039	PLEKHS1			79255	34435	3681	2333	downstream_gene_variant	-0.0153503	0.00671323	0.0222206	10:115543779:G:GC
17	42729968	C	G	0	rs530433401	LINC01180			119609	61	0	34	upstream_gene_variant	0.0782563	0.158875	0.62232	17:42729968:C:G
22	29181713	T	G	0	rs530458738	CCDC117			104699	14454	529	22	intron_variant	-0.000313356	0.0102253	0.975552	22:29181713:T:G
10	115171448	G	C	0	rs530459465				119676	15	0	13	intergenic_variant	0.318915	0.320155	0.319189	10:115171448:G:C
22	29436175	T	C	0	rs530461834	ZNRF3			119672	23	0	9	intron_variant	0.0157453	0.261866	0.952054	22:29436175:T:C
1	46457033	T	G	0	rs530481919	MAST2			119676	12	0	16	intron_variant	0.348618	0.336941	0.30083	1:46457033:T:G
10	115416921	G	T	0	rs530494369	NRAP			119677	16	0	11	intron_variant	-0.391074	0.381473	0.305284	10:115416921:G:T
1	46363327	A	G	0	rs530506229	MAST2			119684	20	0	0	intron_variant	0.137065	0.277666	0.621566	1:46363327:A:G
1	46723299	C	A	0	rs530507052	RAD54L			119335	220	0	149	intron_variant	0.0952604	0.0838012	0.255645	1:46723299:C:A
10	115417684	G	A	0	rs530508533	NRAP			119231	195	1	277	intron_variant	0.0456555	0.0893516	0.609376	10:115417684:G:A
17	42006011	A	T	0	rs530525093	RP11-527L4.6			116434	1768	3	1499	intron_variant	0.0537272	0.0296466	0.0699472	17:42006011:A:T
1	47038506	G	A	0	rs530534175	MKNK1			119277	245	1	181	intron_variant	-0.0323303	0.0841506	0.700833	1:47038506:G:A
10	115931624	C	T	0	rs530536653	CCDC186			118827	441	0	436	intron_variant	-0.0816661	0.0613191	0.182919	10:115931624:C:T
10	115127529	G	A	0	rs530537700				119663	17	0	24	intergenic_variant	-0.403146	0.326933	0.217533	10:115127529:G:A
17	17696799	C	T	0	rs530568134	RAI1			119554	117	0	33	synonymous_variant	0.100476	0.117309	0.39172	17:17696799:C:T
22	28635366	G	A	0	rs530569610	TTC28			119607	47	0	50	intron_variant	-0.372824	0.17513	0.0332679	22:28635366:G:A
22	29469033	C	G	0	rs530575130	KREMEN1			119675	21	0	8	upstream_gene_variant	-0.118982	0.250204	0.634403	22:29469033:C:G
22	29079503	C	T	0	rs530579495	TTC28			118890	574	1	239	upstream_gene_variant	-0.128266	0.0525203	0.0145974	22:29079503:C:T
17	18063941	G	A	0	rs530583223	MYO15A			119666	12	0	26	intron_variant	0.191809	0.353055	0.586935	17:18063941:G:A
10	115920061	G	C	0	rs530590361	CCDC186			119293	196	0	215	intron_variant	-0.176962	0.095397	0.063595	10:115920061:G:C
22	28671870	G	T	0	rs530605585	TTC28			119429	272	0	3	intron_variant	-0.0186988	0.075983	0.805611	22:28671870:G:T
17	42665138	G	A	0	rs530612130				118987	479	0	238	intergenic_variant	0.0511686	0.0562272	0.362805	17:42665138:G:A
10	115217094	C	T	0	rs530613490				119664	24	0	16	intergenic_variant	0.0315933	0.270081	0.906878	10:115217094:C:T
22	28658321	T	C	0	rs530626525	TTC28			119690	11	0	3	intron_variant	-0.538228	0.324165	0.0968438	22:28658321:T:C
17	42687415	G	C	0	rs530631523				118953	523	0	228	intergenic_variant	0.0592174	0.0552498	0.283804	17:42687415:G:C
17	42285682	G	A	0	rs530635919	UBTF			119306	256	0	142	intron_variant	-0.0288509	0.0787254	0.714011	17:42285682:G:A
22	29463546	G	A	0	rs530660493				119066	453	0	185	intergenic_variant	0.00216312	0.0579659	0.970232	22:29463546:G:A
10	115543888	A	T	0	rs530662112	PLEKHS1			118152	556	1	995	downstream_gene_variant	0.0468075	0.0523975	0.371688	10:115543888:A:T
17	42073114	A	T	0	rs530668137	PYY			119252	227	0	225	intron_variant	-0.00609531	0.0843933	0.942423	17:42073114:A:T
1	46236423	T	C	0	rs530689326				119649	25	0	30	intergenic_variant	-0.417532	0.243351	0.0862064	1:46236423:T:C
1	46489205	C	T	0	rs530693776	MAST2			119567	60	0	77	intron_variant	-0.297062	0.171671	0.0835559	1:46489205:C:T
10	115561701	T	C	0	rs530704065				119650	52	0	2	intergenic_variant	-0.0271516	0.173887	0.875918	10:115561701:T:C
10	115808211	C	A	0	rs530705482	ADRB1			119616	50	0	38	downstream_gene_variant	0.191103	0.189449	0.313104	10:115808211:C:A
1	46286150	T	C	0	rs530708529	MAST2			119620	57	0	27	intron_variant	-0.025293	0.176837	0.886266	1:46286150:T:C
22	29596233	G	A	0	rs530737593				119685	11	0	8	intron_variant	0.31379	0.362307	0.38644	22:29596233:G:A
17	42159742	C	A	0	rs530740999	HDAC5			119659	36	0	9	non_coding_transcript_exon_variant	-0.221562	0.1997	0.267225	17:42159742:C:A
22	29422417	A	C	0	rs530754471	ZNRF3-AS1			118789	617	1	297	non_coding_transcript_exon_variant	0.055441	0.0502568	0.26996	22:29422417:A:C
17	42736045	C	A	0	rs530757583	MEIOC			119578	71	0	55	intron_variant	-0.0183746	0.154904	0.905577	17:42736045:C:A
10	115271530	T	C	0	rs530759940				119392	171	0	141	intergenic_variant	0.071794	0.0930755	0.440498	10:115271530:T:C
17	18244542	A	T	0	rs530761241	SHMT1			119674	24	0	6	non_coding_transcript_exon_variant	-0.193194	0.267167	0.469604	17:18244542:A:T
17	41987315	C	T	0	rs530763989	MPP2			119660	33	0	11	upstream_gene_variant	-0.433044	0.251645	0.085277	17:41987315:C:T
1	46496345	A	G	0	rs530768488	MAST2			119648	47	0	9	missense_variant	-0.0817918	0.188387	0.664166	1:46496345:A:G
22	29165342	C	T	0	rs530769304	CCDC117			119625	55	0	24	upstream_gene_variant	-0.209629	0.157221	0.182421	22:29165342:C:T
10	116113391	T	C	0	rs530772201	AFAP1L2			119242	296	0	166	intron_variant	-0.0459007	0.0764653	0.548319	10:116113391:T:C
22	28717433	C	T	0	rs530781257	TTC28			119386	172	0	146	intron_variant	-0.00892723	0.0976206	0.927136	22:28717433:C:T
10	115945651	C	T	0	rs530791970	TDRD1			119109	396	0	199	intron_variant	-0.0547206	0.0620275	0.377669	10:115945651:C:T
1	46924313	G	T	0	rs530791978	LINC00505			119671	20	0	13	intron_variant	0.12541	0.278008	0.651916	1:46924313:G:T
1	47074124	T	C	0	rs530795121	MOB3C			119490	179	0	35	3_prime_UTR_variant	0.136625	0.0900032	0.129014	1:47074124:T:C
1	46399567	A	C	0	rs530801585	MAST2			119348	296	1	59	intron_variant	-0.0959227	0.0710276	0.176856	1:46399567:A:C
22	29445514	C	T	0	rs530815858	ZNRF3			119651	31	0	22	missense_variant	-0.134764	0.24272	0.57874	22:29445514:C:T
17	17912165	C	A	0	rs530836235	DRC3			119641	53	0	10	intron_variant	-0.0575225	0.174763	0.742045	17:17912165:C:A
17	17714332	C	T	0	rs530844746	RAI1			119377	230	0	97	3_prime_UTR_variant	-0.0256272	0.0825569	0.756242	17:17714332:C:T
22	28719169	A	T	0	rs530861681	TTC28			118529	646	3	526	intron_variant	-0.110855	0.0491774	0.0241845	22:28719169:A:T
10	115433724	C	T	0	rs530866712				119679	22	0	3	intergenic_variant	-0.0499907	0.245347	0.838545	10:115433724:C:T
1	47051570	A	G	0	rs530868677	MKNK1			119661	32	0	11	synonymous_variant	-0.120699	0.225488	0.592458	1:47051570:A:G
22	29504068	G	A	0	rs530876934	KREMEN1			119562	99	0	43	intron_variant	0.035463	0.123957	0.774809	22:29504068:G:A
1	46605153	A	G	0	rs530881635	PIK3R3			119659	29	0	16	intron_variant	-0.178368	0.2279	0.433827	1:46605153:A:G
22	28772613	C	T	0	rs530881835	TTC28			118960	656	3	85	intron_variant	0.0548835	0.0480505	0.253369	22:28772613:C:T
17	18174747	T	A	0	rs530882568	TOP3A			119412	124	0	168	3_prime_UTR_variant	0.022287	0.108911	0.837857	17:18174747:T:A
22	28997927	C	CTGGCACAAGGATCTCTGGT	0	rs530882792	TTC28			115419	2061	10	2214	intron_variant	-0.0327762	0.0276848	0.23645	22:28997927:C:CTGGCACAAGGATCTCTGGT
10	116035024	T	C	0	rs530913620	VWA2			119684	13	0	7	intron_variant	-0.376037	0.356647	0.291714	10:116035024:T:C
1	46255532	G	A	0	rs530931189	MAST2			119560	83	0	61	intron_variant	-0.0697619	0.141761	0.622641	1:46255532:G:A
17	42239979	A	AT	0	rs530940556	HROB			118934	543	1	226	downstream_gene_variant	0.0504323	0.0550142	0.359292	17:42239979:A:AT
17	42201920	G	T	0	rs530947925	HDAC5			117728	1571	4	401	upstream_gene_variant	0.0178955	0.030924	0.562796	17:42201920:G:T
22	29116428	C	T	0	rs530961824	CHEK2			119509	131	0	64	intron_variant	-0.00476254	0.111193	0.965836	22:29116428:C:T
1	46344415	G	C	0	rs530967944	MAST2			118365	1199	6	134	intron_variant	0.0342209	0.0355006	0.335069	1:46344415:G:C
1	46375348	C	T	0	rs530969512	MAST2			118186	1042	3	473	intron_variant	-0.0790485	0.0389475	0.0423952	1:46375348:C:T
10	115474567	T	A	0	rs531021986	CASP7			119614	14	0	76	intron_variant	-0.125606	0.364313	0.730264	10:115474567:T:A
17	42439257	C	T	0	rs531032049	FAM171A2			119288	225	0	191	intron_variant	-0.00690293	0.0806303	0.931775	17:42439257:C:T
22	29177378	G	A	0	rs531038768	CCDC117			58836	50040	10588	240	intron_variant	-0.0127373	0.00554681	0.0216575	22:29177378:G:A
17	18605054	G	A	0	rs531040334	TRIM16L			119554	123	1	26	intron_variant	-0.0170381	0.110371	0.877317	17:18605054:G:A
17	17813971	C	T	0	rs531043529	TOM1L2			118661	504	1	538	intron_variant	0.20855	0.0572291	0.000268311	17:17813971:C:T
17	18221780	C	T	0	rs531046840	SMCR8			119031	467	0	206	intron_variant	-0.0314058	0.0586905	0.592575	17:18221780:C:T
22	28804503	C	T	0	rs531050570	TTC28			119653	48	0	3	intron_variant	-0.235492	0.189904	0.214954	22:28804503:C:T
17	18175389	T	A	0	rs531070679	TOP3A			118357	1080	0	267	3_prime_UTR_variant	-0.0223979	0.037563	0.550992	17:18175389:T:A
22	29139659	C	G	0	rs531072261	HSCB			119658	31	0	15	intron_variant	0.138476	0.209574	0.508772	22:29139659:C:G
1	46939390	T	C	0	rs531076616	LINC00505			119453	162	0	89	intron_variant	0.103848	0.0981794	0.290173	1:46939390:T:C
10	115264177	C	T	0	rs531083001				119289	225	0	190	intergenic_variant	0.0979898	0.0839041	0.242856	10:115264177:C:T
17	42068255	G	A	0	rs531090261	PYY			118779	918	1	6	intron_variant	0.0236237	0.0410126	0.564608	17:42068255:G:A
22	29221043	T	A	0	rs531118937	CTA-292E10.6			119101	415	0	188	intron_variant	-0.0305861	0.0615083	0.619001	22:29221043:T:A
22	29258566	ATTTATT	A	0	rs531132556				106330	12686	379	309	intergenic_variant	-0.00814831	0.011042	0.460554	22:29258566:ATTTATT:A
22	28766780	G	A	0	rs531135552	TTC28			119498	114	0	92	intron_variant	-0.34526	0.126381	0.00629686	22:28766780:G:A
17	41998471	C	A	0	rs531138648	RP11-527L4.5			119573	102	0	29	intron_variant	-0.256773	0.12715	0.0434399	17:41998471:C:A
10	115435127	T	A	0	rs531141416	CASP7			119617	61	0	26	upstream_gene_variant	0.133505	0.158606	0.399932	10:115435127:T:A
10	115746276	C	T	0	rs531146247				119173	369	0	162	intergenic_variant	-0.0253847	0.0654723	0.698226	10:115746276:C:T
17	18270013	G	C	0	rs531153054	SHMT1			119652	34	0	18	upstream_gene_variant	-0.0803098	0.199836	0.687774	17:18270013:G:C
22	29614554	T	C	0	rs531158353	EMID1			119606	70	0	28	intron_variant	0.105678	0.1432	0.460528	22:29614554:T:C
10	115875890	G	C	0	rs531164664	UBE2V1P5			119570	91	0	43	upstream_gene_variant	-0.270915	0.128175	0.0345462	10:115875890:G:C
1	47006048	C	T	0	rs531177284	MKNK1-AS1			119312	308	1	83	intron_variant	-0.0136072	0.0706696	0.847314	1:47006048:C:T
10	115238804	C	G	0	rs531179464	RP11-481H12.1			119575	105	0	24	upstream_gene_variant	0.0287198	0.130365	0.825635	10:115238804:C:G
1	46992852	C	T	0	rs531182751				119377	202	0	125	intergenic_variant	0.0256824	0.0894091	0.773924	1:46992852:C:T
17	42172579	G	C	0	rs531194241	HDAC5			119201	314	0	189	intron_variant	-0.0660258	0.0690931	0.339271	17:42172579:G:C
22	29098647	G	T	0	rs531208571	CHEK2			119649	34	0	21	intron_variant	-0.140985	0.210513	0.503037	22:29098647:G:T
17	18014031	T	C	0	rs531223746	MYO15A			119491	155	0	58	intron_variant	0.117309	0.0997249	0.239464	17:18014031:T:C
17	42351957	A	G	0	rs531224870	AC003043.1			119688	14	0	2	intron_variant	-0.0580973	0.338382	0.86368	17:42351957:A:G
1	46335786	G	A	0	rs531230698	MAST2			119682	18	0	4	intron_variant	0.126073	0.306519	0.680849	1:46335786:G:A
1	47221894	C	T	0	rs531237857	CYP4B1			119684	15	0	5	upstream_gene_variant	0.271705	0.309749	0.380389	1:47221894:C:T
10	115355704	T	G	0	rs531254309	NRAP			119387	168	0	149	intron_variant	-0.00482295	0.0976464	0.960607	10:115355704:T:G
22	29437873	G	A	0	rs531258250	ZNRF3			119606	35	0	63	intron_variant	0.249679	0.232463	0.282797	22:29437873:G:A
1	46887801	C	CGTG	0	rs531270959				118735	492	1	476	intergenic_variant	-0.0965237	0.0554539	0.0817516	1:46887801:C:CGTG
22	29111384	T	TTTTTATTTATTTATTTATTTATTTA	1	rs531274182	CHEK2			49544	54404	14826	930	intron_variant	0.0306746	0.00533095	8.71288e-09	22:29111384:T:TTTTTATTTATTTATTTATTTATTTA
17	17894127	G	A	0	rs531291304	DRC3			118595	1083	2	24	intron_variant	-0.00500443	0.0381915	0.895747	17:17894127:G:A
10	115515798	G	A	0	rs531302196	PLEKHS1			119033	374	0	297	intron_variant	-0.059213	0.0646917	0.360028	10:115515798:G:A
10	115471920	C	T	0	rs531306539	CASP7			119243	337	0	124	intron_variant	-0.0685447	0.0700725	0.327977	10:115471920:C:T
10	115856467	T	C	0	rs531324715				119673	23	0	8	intergenic_variant	-0.0357364	0.278598	0.897933	10:115856467:T:C
1	47240566	A	G	0	rs531345419	CYP4B1			119560	71	0	73	intron_variant	0.0183069	0.140065	0.89601	1:47240566:A:G
1	46744096	A	T	0	rs531349598	LRRC41			119679	21	0	4	3_prime_UTR_variant	-0.365251	0.256829	0.154981	1:46744096:A:T
17	18227026	C	T	0	rs531381227	SMCR8			119224	237	0	243	3_prime_UTR_variant	0.0868556	0.0802036	0.278836	17:18227026:C:T
1	47128674	G	A	0	rs531426469	ATPAF1			119668	16	0	20	intron_variant	-0.0251466	0.277709	0.92785	1:47128674:G:A
1	46297880	A	G	0	rs531434880	MAST2			119674	28	0	2	intron_variant	0.273302	0.247009	0.268535	1:46297880:A:G
1	46816860	A	C	0	rs531448436	NSUN4			118920	632	0	152	intron_variant	-0.0494277	0.0505934	0.328589	1:46816860:A:C
1	46603068	T	C	0	rs531468063	PIK3R3			119564	70	0	70	intron_variant	0.0464752	0.143525	0.746079	1:46603068:T:C
22	28731605	A	G	0	rs531475309	TTC28			114231	5248	69	156	intron_variant	-0.0364033	0.0171503	0.0337876	22:28731605:A:G
1	46603211	C	T	0	rs531478692	PIK3R3			119669	27	0	8	intron_variant	-0.063497	0.250156	0.799627	1:46603211:C:T
10	115662638	A	G	0	rs531492275	NHLRC2			119359	179	0	166	intron_variant	-0.0108436	0.0969329	0.910929	10:115662638:A:G
22	28704019	T	C	0	rs531519258	TTC28			119682	20	0	2	intron_variant	-0.231416	0.278758	0.406445	22:28704019:T:C
17	18474872	A	C	0	rs531520018	CCDC144B			118848	414	0	442	intron_variant	0.00479246	0.0611356	0.937517	17:18474872:A:C
10	115329271	T	C	0	rs531525658	HABP2			119509	121	0	74	intron_variant	-0.051193	0.110577	0.643391	10:115329271:T:C
1	46343129	A	G	0	rs531529441	MAST2			119508	114	0	82	intron_variant	-0.210807	0.119398	0.0774675	1:46343129:A:G
17	42175957	G	C	0	rs531539263	HDAC5			119661	30	0	13	intron_variant	-0.18339	0.25936	0.479512	17:42175957:G:C
22	29636514	G	A	0	rs531550181	EMID1			119597	61	0	46	intron_variant	-0.302126	0.160722	0.0601341	22:29636514:G:A
10	115807422	C	T	0	rs531593172	ADRB1			119437	174	0	93	downstream_gene_variant	0.116712	0.0899904	0.194653	10:115807422:C:T
10	115314128	T	G	0	rs531599630	HABP2			118589	950	4	161	intron_variant	0.00222039	0.0405247	0.956305	10:115314128:T:G
22	28871030	C	T	0	rs531611192	TTC28			119397	173	0	134	intron_variant	-0.129417	0.0920756	0.159856	22:28871030:C:T
10	115631619	C	T	0	rs531614991	NHLRC2			119605	60	0	39	intron_variant	-0.339601	0.171781	0.0480484	10:115631619:C:T
17	18203816	G	A	0	rs531642270	TOP3A			118962	307	0	435	intron_variant	0.0426773	0.0717363	0.551897	17:18203816:G:A
10	115802804	G	C	0	rs531661005	ADRB1			119560	71	0	73	upstream_gene_variant	-0.191443	0.154408	0.215032	10:115802804:G:C
17	42270861	G	A	0	rs531677044	ATXN7L3			119635	54	0	15	3_prime_UTR_variant	-0.157412	0.184656	0.393959	17:42270861:G:A
17	41856014	C	T	0	rs531678242	DUSP3			119682	14	0	8	intron_variant	0.102364	0.411157	0.803387	17:41856014:C:T
17	41811601	A	T	0	rs531709260				119480	67	0	157	intergenic_variant	-0.0388636	0.147488	0.792162	17:41811601:A:T
17	42551262	G	T	0	rs531710520	GPATCH8			119674	28	0	2	intron_variant	0.0253299	0.235686	0.914414	17:42551262:G:T
22	29216955	A	C	0	rs531714216	CTA-292E10.6			119476	102	0	126	intron_variant	0.069025	0.118484	0.560184	22:29216955:A:C
17	18699628	C	T	0	rs531716617	TVP23B			119634	11	0	59	non_coding_transcript_exon_variant	0.358698	0.4249	0.398562	17:18699628:C:T
22	28851059	C	G	0	rs531727951	TTC28			119615	43	0	46	intron_variant	-0.330221	0.178444	0.0642323	22:28851059:C:G
10	115826382	G	A	0	rs531732469				117862	1331	3	508	intergenic_variant	0.0569663	0.0346372	0.100041	10:115826382:G:A
10	116005745	C	A	0	rs531738379	VWA2			119678	15	0	11	intron_variant	0.0126897	0.300888	0.96636	10:116005745:C:A
22	29001139	A	C	0	rs531743685	TTC28			119599	73	0	32	intron_variant	-0.259336	0.147895	0.0795145	22:29001139:A:C
10	116064933	C	A	0	rs531751330	AFAP1L2			119672	25	0	7	intron_variant	0.266222	0.238838	0.264997	10:116064933:C:A
10	115677735	A	G	0	rs531787291	NHLRC2			119668	26	0	10	downstream_gene_variant	0.0118444	0.230824	0.959076	10:115677735:A:G
10	115129261	C	T	1	rs531790				94107	23771	1544	282	intergenic_variant	-0.000443804	0.00802926	0.955921	10:115129261:C:T
22	29613097	G	A	0	rs531792457	EMID1			119075	320	0	309	intron_variant	-0.0271678	0.0695989	0.696279	22:29613097:G:A
17	18620793	G	A	0	rs531818608	TRIM16L			119663	15	0	26	intron_variant	-0.535542	0.337718	0.112793	17:18620793:G:A
1	46756898	G	A	0	rs531864762	LRRC41			119684	13	0	7	intron_variant	0.283388	0.314811	0.368023	1:46756898:G:A
1	46977563	A	AGGG	0	rs531868300	DMBX1			114457	4970	63	214	intron_variant	0.0105704	0.0173449	0.542244	1:46977563:A:AGGG
17	17952682	A	C	0	rs531877188	GID4			119631	52	0	21	intron_variant	-0.173434	0.18444	0.347048	17:17952682:A:C
22	28622747	A	G	0	rs531881572	TTC28			119522	138	0	44	intron_variant	-0.0189338	0.107317	0.859957	22:28622747:A:G
22	28784796	C	T	0	rs531886464	TTC28			119644	45	1	14	intron_variant	-0.133378	0.182728	0.465434	22:28784796:C:T
17	42653942	C	G	0	rs531894089				118454	1159	4	87	intergenic_variant	-0.0143781	0.0362801	0.691879	17:42653942:C:G
17	18182850	G	A	0	rs531894680	TOP3A			118023	1653	11	17	intron_variant	0.194443	0.0302821	1.35337e-10	17:18182850:G:A
22	28792228	G	A	0	rs531899500	TTC28			119581	63	0	60	intron_variant	-0.0349057	0.159274	0.826529	22:28792228:G:A
10	115584485	C	G	0	rs531907215	SNORA17			118996	502	0	206	downstream_gene_variant	0.0349354	0.0547923	0.523736	10:115584485:C:G
17	42094770	C	T	0	rs531916134	TMEM101			119269	253	1	181	intron_variant	-0.0303375	0.0768313	0.692947	17:42094770:C:T
10	115760126	G	T	0	rs531920784				119575	81	0	48	intergenic_variant	-0.163068	0.138449	0.238869	10:115760126:G:T
1	46749719	T	C	0	rs531922500	LRRC41			119662	30	0	12	intron_variant	0.0258001	0.214364	0.904201	1:46749719:T:C
10	115295556	G	A	0	rs531927586				119605	83	0	16	intergenic_variant	0.000675183	0.139524	0.996139	10:115295556:G:A
1	46834966	A	T	0	rs531928894	RP4-603I14.3			119548	89	0	67	upstream_gene_variant	-0.0104374	0.12787	0.934945	1:46834966:A:T
22	28961418	C	G	0	rs531936280	TTC28			119595	61	0	48	intron_variant	-0.0329141	0.154533	0.831334	22:28961418:C:G
1	46756218	T	C	0	rs531948674	LRRC41			119662	32	0	10	intron_variant	0.0842386	0.219849	0.701597	1:46756218:T:C
10	115637057	C	T	0	rs531981684	NHLRC2			119658	27	0	19	intron_variant	0.161078	0.229584	0.482923	10:115637057:C:T
1	46356257	A	G	0	rs531983790	MAST2			119687	16	0	1	intron_variant	-0.135312	0.334571	0.685894	1:46356257:A:G
22	28699218	A	G	0	rs531985182	TTC28			119412	178	0	114	intron_variant	0.22824	0.0924943	0.0136019	22:28699218:A:G
1	46690923	C	T	0	rs531993644	POMGNT1			119099	530	1	74	upstream_gene_variant	0.0254716	0.0548786	0.642545	1:46690923:C:T
17	42535975	G	A	0	rs532000123	GPATCH8			118760	437	2	505	intron_variant	-0.0131506	0.0591959	0.824195	17:42535975:G:A
10	115095131	C	T	0	rs532003156				118791	329	0	584	intergenic_variant	0.0160814	0.0689849	0.815673	10:115095131:C:T
1	47178517	T	TA	0	rs532011566	EFCAB14			66543	44968	7594	599	intron_variant	0.0169978	0.00585191	0.00367657	1:47178517:T:TA
17	42314837	C	G	0	rs532025765				115594	3938	42	130	intergenic_variant	0.00491662	0.0195618	0.801553	17:42314837:C:G
17	42329773	C	A	0	rs532034008	SLC4A1			118743	290	0	671	intron_variant	-0.0933752	0.0770829	0.225757	17:42329773:C:A
17	41914954	A	G	0	rs532034653	MPP3			118707	520	0	477	upstream_gene_variant	0.0453024	0.0557613	0.416542	17:41914954:A:G
17	41826266	G	T	0	rs532056591	SOST			119351	146	0	207	downstream_gene_variant	0.141366	0.103316	0.17122	17:41826266:G:T
10	115832433	C	T	0	rs532081055				119309	216	0	179	intergenic_variant	0.0173607	0.0848826	0.837943	10:115832433:C:T
1	46401718	T	A	0	rs532084042	MAST2			119498	125	0	81	intron_variant	-0.0781715	0.111704	0.484044	1:46401718:T:A
17	18086376	C	T	0	rs532124550	RP11-258F1.1			119425	278	0	1	intron_variant	-0.0162392	0.0765581	0.832016	17:18086376:C:T
17	42136037	A	G	0	rs532141052	LSM12			118751	427	0	526	intron_variant	-0.0243512	0.0593489	0.681581	17:42136037:A:G
22	28831997	A	G	0	rs532166794	TTC28			119633	31	0	40	intron_variant	-0.261256	0.249276	0.294613	22:28831997:A:G
17	17968778	A	C	0	rs532174655	GID4			119658	20	0	26	3_prime_UTR_variant	0.112367	0.290101	0.698506	17:17968778:A:C
1	46947548	G	C	0	rs532193106	LINC00505			117749	1635	6	314	intron_variant	-0.0155996	0.0308749	0.613383	1:46947548:G:C
22	28709021	A	C	0	rs532219485	TTC28			119627	40	0	37	intron_variant	-0.250301	0.204795	0.22163	22:28709021:A:C
10	115798960	A	G	0	rs532238259	ADRB1			119620	58	0	26	upstream_gene_variant	0.0256339	0.167714	0.878522	10:115798960:A:G
22	29404111	A	G	0	rs532256373	ZNRF3			119508	133	0	63	intron_variant	-0.0371795	0.111522	0.738844	22:29404111:A:G
17	18227484	C	CA	0	rs532304912	SMCR8			119421	276	0	7	3_prime_UTR_variant	-0.0170454	0.0768186	0.824398	17:18227484:C:CA
10	115362864	T	C	0	rs532310420	NRAP			119568	87	0	49	intron_variant	-0.116067	0.133098	0.383184	10:115362864:T:C
10	115827845	C	T	0	rs532313633				119041	453	1	209	intergenic_variant	-0.00301085	0.0590651	0.959345	10:115827845:C:T
22	28847905	T	C	0	rs532327945	TTC28			119603	62	0	39	intron_variant	-0.135509	0.162456	0.404208	22:28847905:T:C
10	115356200	A	G	0	rs532361387	NRAP			119683	15	0	6	intron_variant	-0.147451	0.319664	0.644606	10:115356200:A:G
22	29378372	G	A	0	rs532361437	ZNRF3			119200	345	1	158	intron_variant	0.0578776	0.0675716	0.3917	22:29378372:G:A
22	29254947	G	T	0	rs532362392				119431	133	0	140	intergenic_variant	0.0719295	0.105342	0.494723	22:29254947:G:T
17	17820626	C	T	0	rs532372325	TOM1L2			118196	632	0	876	intron_variant	0.0544104	0.0511269	0.287228	17:17820626:C:T
22	28586856	G	A	0	rs532378047	TTC28			119587	73	0	44	intron_variant	-0.168217	0.14659	0.251159	22:28586856:G:A
10	115991587	C	T	0	rs532386142	TDRD1			119439	193	0	72	3_prime_UTR_variant	0.0816303	0.0880715	0.353997	10:115991587:C:T
17	42685050	T	C	0	rs532403748				119606	64	0	34	intergenic_variant	0.121186	0.151078	0.422469	17:42685050:T:C
10	115292957	C	T	0	rs532416030				119394	159	0	151	intergenic_variant	0.0891143	0.0986828	0.366506	10:115292957:C:T
22	28654232	T	C	0	rs532417074	TTC28			119331	121	0	252	intron_variant	-0.209284	0.114218	0.0669022	22:28654232:T:C
22	29368216	A	G	0	rs532435613	ZNRF3			119518	106	0	80	intron_variant	-0.0174487	0.128382	0.89189	22:29368216:A:G
22	29328671	A	G	0	rs532443841	ZNRF3			119418	136	0	150	intron_variant	0.0301915	0.105158	0.774032	22:29328671:A:G
1	46995884	G	T	0	rs532447942				119504	156	0	44	intergenic_variant	0.190269	0.0964907	0.0486225	1:46995884:G:T
1	46482823	G	A	0	rs532451069	MAST2			119653	50	0	1	intron_variant	-0.141242	0.191368	0.460477	1:46482823:G:A
10	115997127	C	A	0	rs532494470	VWA2			84491	32049	2941	223	upstream_gene_variant	-0.00604391	0.0069882	0.387108	10:115997127:C:A
10	115327420	A	C	0	rs532531915	HABP2			119634	45	0	25	intron_variant	0.166484	0.175175	0.341914	10:115327420:A:C
1	46637761	C	A	0	rs532537447	PIK3R3			119590	58	0	56	intron_variant	-0.180222	0.185238	0.33059	1:46637761:C:A
17	42600337	T	A	0	rs532538180				119672	26	0	6	intergenic_variant	0.100051	0.242848	0.680348	17:42600337:T:A
17	41805962	A	G	0	rs532541658				119245	276	0	183	intergenic_variant	-0.0694936	0.0750858	0.354694	17:41805962:A:G
1	46301022	C	T	0	rs532595860	MAST2			119674	13	0	17	intron_variant	-0.319247	0.341366	0.349683	1:46301022:C:T
10	115781702	A	G	0	rs532609546				119649	44	0	11	intergenic_variant	-0.0851312	0.196799	0.66532	10:115781702:A:G
1	46891659	G	T	0	rs532620998				119425	159	0	120	intergenic_variant	0.116957	0.0993482	0.239098	1:46891659:G:T
17	41808094	C	T	0	rs532624412				119591	88	0	25	intergenic_variant	-0.0480056	0.127452	0.706429	17:41808094:C:T
10	115216955	A	C	0	rs532627274				118708	551	2	443	intergenic_variant	-0.0640222	0.0543042	0.238416	10:115216955:A:C
1	46642235	G	A	0	rs532664260	TSPAN1			119508	151	0	45	intron_variant	0.0173762	0.101121	0.863567	1:46642235:G:A
1	46472253	A	G	0	rs532682118	MAST2			119664	21	0	19	non_coding_transcript_exon_variant	-0.0356654	0.243092	0.883356	1:46472253:A:G
17	42118323	T	C	0	rs532687760	LSM12			119033	292	0	379	intron_variant	-0.0575312	0.074805	0.441844	17:42118323:T:C
1	47025751	C	T	0	rs532699476	MKNK1			118886	518	0	300	intron_variant	0.0185108	0.0545315	0.734269	1:47025751:C:T
10	115574547	C	T	0	rs532715185				119641	33	0	30	intergenic_variant	0.221033	0.213348	0.300194	10:115574547:C:T
1	46450531	A	G	0	rs532719641	MAST2			119607	82	0	15	intron_variant	-0.00204542	0.137606	0.98814	1:46450531:A:G
10	115490797	C	T	0	rs532723145	CASP7			119546	96	0	62	downstream_gene_variant	-0.0568679	0.130392	0.662742	10:115490797:C:T
17	18191092	A	AG	0	rs532738923	TOP3A			118601	1024	0	79	intron_variant	-0.0160843	0.038471	0.675882	17:18191092:A:AG
10	115361025	T	C	0	rs532742768	NRAP			119694	10	0	0	intron_variant	-0.358646	0.445075	0.420353	10:115361025:T:C
17	17959573	A	G	0	rs532753178	GID4			119353	238	0	113	intron_variant	0.0471024	0.0844455	0.576991	17:17959573:A:G
22	29438780	C	T	0	rs532759681	ZNRF3			119085	428	0	191	intron_variant	-0.0610551	0.0618256	0.32338	22:29438780:C:T
22	29067419	C	T	0	rs532774262	TTC28			118377	896	1	430	intron_variant	-0.00902363	0.0417681	0.828956	22:29067419:C:T
1	47043749	C	A	0	rs532797796	MKNK1			119640	41	0	23	intron_variant	0.353056	0.178521	0.047966	1:47043749:C:A
1	46362122	G	A	0	rs532817165	MAST2			119606	57	0	41	intron_variant	-0.0771503	0.174973	0.659266	1:46362122:G:A
1	46945763	C	T	0	rs532818626	LINC00505			119682	15	0	7	intron_variant	0.282416	0.323706	0.382965	1:46945763:C:T
10	115247431	T	G	0	rs532844893	RP11-481H12.1			119135	325	0	244	downstream_gene_variant	-0.0291387	0.0717952	0.684847	10:115247431:T:G
22	29150652	T	A	0	rs532855596	HSCB			119671	25	0	8	intron_variant	0.373787	0.251011	0.136454	22:29150652:T:A
17	18716995	C	T	0	rs532856938	CTD-2145A24.3			119065	509	1	129	upstream_gene_variant	0.0490334	0.0539169	0.363125	17:18716995:C:T
22	29345944	G	A	0	rs532876726	ZNRF3			119689	14	0	1	intron_variant	-0.0437215	0.334063	0.895872	22:29345944:G:A
22	29112432	G	A	0	rs532887239	CHEK2			119411	169	1	123	intron_variant	-0.178101	0.1013	0.0787214	22:29112432:G:A
22	28660512	T	C	0	rs532929800	TTC28			119678	24	0	2	intron_variant	-0.229716	0.235297	0.328925	22:28660512:T:C
10	115253081	C	T	0	rs532930440				119575	102	0	27	intergenic_variant	-0.068398	0.124928	0.584035	10:115253081:C:T
1	46817415	C	T	0	rs532933968	NSUN4			119591	99	0	14	intron_variant	0.225232	0.119937	0.0603924	1:46817415:C:T
1	46369791	G	A	0	rs532935476	MAST2			119637	40	0	27	intron_variant	0.0223466	0.20107	0.911507	1:46369791:G:A
22	29262025	C	T	0	rs532944033				119642	44	0	18	intergenic_variant	0.125865	0.179648	0.483539	22:29262025:C:T
1	46541544	C	T	0	rs532948550	PIK3R3			119530	160	0	14	intron_variant	-0.120179	0.101893	0.238215	1:46541544:C:T
22	28964223	C	T	0	rs532959026	TTC28			118979	298	1	426	intron_variant	0.0235648	0.0731628	0.747386	22:28964223:C:T
22	28643936	A	T	0	rs532968984	TTC28			119446	197	0	61	intron_variant	-0.0998941	0.0878286	0.255381	22:28643936:A:T
17	42127295	C	G	0	rs532991886	LSM12			119649	42	0	13	intron_variant	0.111494	0.18291	0.542154	17:42127295:C:G
10	115537759	C	A	0	rs533006255	MIR4483			119604	85	0	15	non_coding_transcript_exon_variant	0.0663572	0.129523	0.608427	10:115537759:C:A
22	29465032	G	A	0	rs533010974	KREMEN1			119668	25	0	11	upstream_gene_variant	-0.567773	0.253274	0.0249783	22:29465032:G:A
22	29288718	C	T	0	rs533020802	ZNRF3			119533	106	0	65	intron_variant	0.0366918	0.123944	0.767204	22:29288718:C:T
10	115535054	T	A	0	rs533035235	PLEKHS1			119092	463	0	149	intron_variant	0.0490204	0.0579529	0.397628	10:115535054:T:A
1	47195314	A	G	0	rs533038498				119683	17	0	4	intergenic_variant	-0.173318	0.288905	0.548565	1:47195314:A:G
17	17940884	G	A	0	rs533038550	ATPAF2			119585	38	0	81	intron_variant	0.112021	0.215947	0.603939	17:17940884:G:A
22	28755255	T	G	0	rs533058736	TTC28			118939	452	1	312	intron_variant	0.0790663	0.0577562	0.171009	22:28755255:T:G
17	42254567	T	C	0	rs533070975	ASB16			119624	64	0	16	missense_variant	-0.127463	0.160083	0.425898	17:42254567:T:C
22	28721129	C	T	0	rs533071309	TTC28			119682	21	0	1	intron_variant	-0.682308	0.300415	0.023134	22:28721129:C:T
17	18263357	T	G	0	rs533086420	SHMT1			118878	521	0	305	intron_variant	-0.0820421	0.0564606	0.1462	17:18263357:T:G
22	29423799	T	C	0	rs533086552	ZNRF3-AS1			119693	10	0	1	intron_variant	0.23563	0.354827	0.506645	22:29423799:T:C
17	17876145	A	G	0	rs533098012	DRC3			117310	1010	5	1379	5_prime_UTR_variant	0.0347168	0.0389419	0.372659	17:17876145:A:G
1	46923190	T	C	0	rs533111139	LINC00505			119689	10	0	5	intron_variant	0.717833	0.335265	0.0322665	1:46923190:T:C
17	42648209	G	A	0	rs533111432				118130	1150	4	420	intergenic_variant	0.010847	0.0361027	0.763835	17:42648209:G:A
1	46398281	G	T	0	rs533121463	MAST2			119391	202	0	111	intron_variant	-0.0697203	0.0849799	0.41197	1:46398281:G:T
1	46985599	C	G	0	rs533139951				119669	11	0	24	intergenic_variant	0.228475	0.332642	0.492178	1:46985599:C:G
17	42580609	G	A	0	rs533160588	GPATCH8			119596	42	0	66	intron_variant	-0.205205	0.177516	0.24769	17:42580609:G:A
17	42435351	C	T	0	rs533161268	FAM171A2			119661	32	0	11	intron_variant	-0.322268	0.258102	0.211809	17:42435351:C:T
17	18200488	C	G	0	rs533164747	TOP3A			119654	16	0	34	intron_variant	0.398637	0.302064	0.186932	17:18200488:C:G
17	18090009	C	T	0	rs533171247	ALKBH5			119678	22	0	4	intron_variant	0.122575	0.218809	0.575348	17:18090009:C:T
1	46479441	G	A	0	rs533181334	MAST2			117932	945	2	825	intron_variant	0.0380684	0.0406652	0.349199	1:46479441:G:A
1	46857624	T	A	0	rs533205634	FAAH			119689	10	0	5	upstream_gene_variant	-0.416261	0.447246	0.351998	1:46857624:T:A
17	42319231	C	T	0	rs533214026				119479	135	0	90	intergenic_variant	0.0867248	0.110644	0.433148	17:42319231:C:T
10	115173121	G	A	0	rs533261634				119614	64	0	26	intergenic_variant	-0.148468	0.1516	0.327414	10:115173121:G:A
1	46219634	A	G	0	rs533263769	IPP			119652	50	0	2	upstream_gene_variant	-0.0404671	0.174511	0.816624	1:46219634:A:G
22	29168596	A	G	0	rs533272841	CCDC117			118878	535	3	288	upstream_gene_variant	0.0333339	0.0525436	0.525817	22:29168596:A:G
1	47122749	C	A	0	rs533292192	ATPAF1			119663	39	0	2	intron_variant	-0.0252927	0.190886	0.894588	1:47122749:C:A
10	115377429	C	G	0	rs533295383	NRAP			119563	85	0	56	intron_variant	-0.145612	0.13273	0.27262	10:115377429:C:G
17	42527124	G	A	0	rs533302996	GPATCH8			119326	342	0	36	intron_variant	0.0382411	0.0668855	0.567498	17:42527124:G:A
10	115599200	G	A	0	rs533328646	DCLRE1A			118807	385	0	512	intron_variant	-0.0960956	0.0630214	0.127307	10:115599200:G:A
17	18672310	G	A	0	rs533356846	FBXW10			119528	77	0	99	intron_variant	0.0100538	0.140636	0.94301	17:18672310:G:A
22	28628817	G	A	0	rs533361345	TTC28			119628	38	0	38	intron_variant	0.0225104	0.212366	0.915584	22:28628817:G:A
1	46552985	G	GT	0	rs533374002	PIK3R3			118564	550	1	589	intron_variant	0.0268132	0.0522507	0.607836	1:46552985:G:GT
1	47030547	G	T	0	rs533389604	MKNK1			117936	1655	3	110	intron_variant	-0.0629638	0.0309585	0.0419701	1:47030547:G:T
1	47064447	G	A	0	rs533395817	MKNK1			119494	116	0	94	intron_variant	0.137397	0.118795	0.247444	1:47064447:G:A
10	115344301	T	C	0	rs533396748	HABP2			119523	87	0	94	intron_variant	0.168287	0.1429	0.238935	10:115344301:T:C
22	29216609	G	A	0	rs533412940	CTA-292E10.6			119670	20	0	14	intron_variant	0.193838	0.269227	0.471538	22:29216609:G:A
1	46369999	C	T	0	rs533416317	MAST2			118985	527	0	192	intron_variant	0.0146049	0.0532859	0.784018	1:46369999:C:T
22	29230814	G	C	0	rs533419220	CTA-292E10.6			117413	1404	5	882	intron_variant	0.0684911	0.0328479	0.0370601	22:29230814:G:C
1	46421875	T	C	0	rs533421217	MAST2			118762	500	0	442	intron_variant	0.0132959	0.0547018	0.807958	1:46421875:T:C
10	115579359	T	C	0	rs533422381	SNORA17			119208	266	0	230	upstream_gene_variant	-0.126531	0.076253	0.0970427	10:115579359:T:C
17	41821712	G	A	0	rs533458730	AC055813.1			118698	454	1	551	upstream_gene_variant	0.011161	0.0584875	0.848661	17:41821712:G:A
22	28696865	G	T	0	rs533477348	TTC28			119653	48	0	3	intron_variant	-0.23492	0.189855	0.215951	22:28696865:G:T
17	42066156	A	C	0	rs533482620	PYY			118009	1087	3	605	intron_variant	0.012522	0.0372334	0.736637	17:42066156:A:C
17	42615371	G	A	0	rs533491558				118914	422	1	367	intergenic_variant	0.0469623	0.0608775	0.440456	17:42615371:G:A
10	115131296	C	T	0	rs533494486				119480	114	1	109	intergenic_variant	-0.153932	0.112647	0.171782	10:115131296:C:T
10	115653804	G	A	0	rs533495156	NHLRC2			119159	328	0	217	intron_variant	-0.0876938	0.0689542	0.203455	10:115653804:G:A
10	115954921	T	C	0	rs533495978	TDRD1			119512	90	0	102	intron_variant	0.150711	0.129629	0.244978	10:115954921:T:C
1	46221308	T	C	0	rs533500910	IPP			119664	38	0	2	upstream_gene_variant	0.156642	0.191274	0.412822	1:46221308:T:C
10	115193113	C	T	0	rs533503044				119421	91	0	192	intergenic_variant	-0.00528969	0.133651	0.968429	10:115193113:C:T
10	115541679	C	G	0	rs533506016	PLEKHS1			119659	38	0	7	3_prime_UTR_variant	0.167708	0.198757	0.398791	10:115541679:C:G
22	29607197	G	A	0	rs533506655	EMID1			119205	244	0	255	intron_variant	-0.0633591	0.0795829	0.425951	22:29607197:G:A
1	46894515	G	A	0	rs533512427	FAAHP1			119544	71	0	89	upstream_gene_variant	0.12999	0.150158	0.386661	1:46894515:G:A
1	46938048	C	A	0	rs533513978	LINC00505			119643	34	0	27	intron_variant	0.267052	0.242771	0.271325	1:46938048:C:A
1	46260822	A	T	0	rs533529958	MAST2			119366	175	0	163	intron_variant	-0.108934	0.0945744	0.249388	1:46260822:A:T
17	42703464	C	T	0	rs533542579				119675	25	0	4	intergenic_variant	0.125723	0.239406	0.599482	17:42703464:C:T
1	46735323	C	T	0	rs533565745	RAD54L			119680	12	0	12	intron_variant	-0.208381	0.337852	0.537378	1:46735323:C:T
17	42652574	G	A	0	rs533599302				119500	110	0	94	intergenic_variant	0.124824	0.122121	0.306717	17:42652574:G:A
10	115821827	T	C	0	rs533603383				119240	294	0	170	intergenic_variant	-0.0256357	0.0718493	0.721243	10:115821827:T:C
22	28931685	G	A	0	rs533607263	TTC28			119522	105	0	77	intron_variant	-0.188473	0.126165	0.135213	22:28931685:G:A
22	29589717	T	A	0	rs533607668				119503	108	0	93	intron_variant	0.100436	0.116055	0.386811	22:29589717:T:A
17	42696919	C	T	0	rs533616751				119369	148	0	187	intergenic_variant	0.107731	0.103985	0.30019	17:42696919:C:T
1	46741651	G	A	0	rs533626960	RAD54L			119612	75	0	17	intron_variant	0.276961	0.149488	0.0639202	1:46741651:G:A
1	47136756	G	A	0	rs533628604	TEX38			119663	37	0	4	intron_variant	-0.447042	0.212897	0.0357462	1:47136756:G:A
17	41875158	G	A	0	rs533631083	MPP3			119665	24	0	15	downstream_gene_variant	0.099562	0.275164	0.71748	17:41875158:G:A
17	42612913	T	C	0	rs533649297				119086	304	0	314	intergenic_variant	0.0234059	0.0714819	0.743336	17:42612913:T:C
22	28695974	C	T	0	rs533653161	TTC28			118819	373	1	511	intron_variant	-0.00644128	0.0648226	0.920846	22:28695974:C:T
10	115728514	G	A	0	rs533659503				119668	34	0	2	intergenic_variant	-0.0358154	0.205006	0.861312	10:115728514:G:A
10	115430858	C	G	0	rs533663742				119484	104	0	116	intergenic_variant	-0.229017	0.124679	0.0662313	10:115430858:C:G
22	29167904	G	A	0	rs533678660	CCDC117			119677	26	0	1	upstream_gene_variant	-0.441133	0.267491	0.0991172	22:29167904:G:A
17	18273028	C	A	0	rs533695260				119555	73	0	76	intergenic_variant	-0.231003	0.15576	0.138056	17:18273028:C:A
22	29221431	C	T	0	rs533697229	CTA-292E10.6			119278	184	0	242	intron_variant	-0.0639417	0.0910746	0.482629	22:29221431:C:T
10	115164873	G	A	0	rs533698284				119645	44	0	15	intergenic_variant	0.220131	0.180098	0.221599	10:115164873:G:A
1	46388228	C	T	0	rs533712696	MAST2			119524	100	0	80	intron_variant	0.122424	0.124463	0.325303	1:46388228:C:T
10	115127228	G	A	0	rs533713077				119509	97	0	98	intergenic_variant	0.0104268	0.123741	0.932847	10:115127228:G:A
17	18656127	G	A	0	rs533742647	FBXW10			119261	345	0	98	intron_variant	-0.0312118	0.0684576	0.648441	17:18656127:G:A
1	46974853	T	C	0	rs533754274	DMBX1			117108	2170	12	414	intron_variant	0.00882377	0.0264556	0.738733	1:46974853:T:C
10	115436461	A	G	0	rs533763268	CASP7			119574	113	0	17	upstream_gene_variant	-0.0306057	0.113683	0.787761	10:115436461:A:G
22	28619578	T	C	0	rs533765728	TTC28			119583	90	0	31	intron_variant	-0.04961	0.123668	0.688305	22:28619578:T:C
10	115227381	A	C	0	rs533802244				119672	11	0	21	intergenic_variant	0.103874	0.439425	0.813133	10:115227381:A:C
22	29031233	C	T	0	rs533811256	TTC28			119635	37	0	32	intron_variant	0.109093	0.202076	0.589295	22:29031233:C:T
22	29243455	G	A	0	rs533811365	CTA-292E10.6			119341	200	0	163	intron_variant	-0.0339134	0.0897198	0.705437	22:29243455:G:A
17	18576164	T	A	0	rs533816638	ZNF286B			119375	225	0	104	missense_variant	-0.00853953	0.0846522	0.919647	17:18576164:T:A
10	115368365	G	A	0	rs533818249	NRAP			119318	262	0	124	intron_variant	0.0431212	0.0751967	0.566343	10:115368365:G:A
22	29139132	T	C	0	rs533856881	HSCB			119490	134	0	80	intron_variant	0.0248284	0.10839	0.818818	22:29139132:T:C
1	46235937	G	C	0	rs533863685				119214	144	0	346	intergenic_variant	-0.0199573	0.103511	0.847113	1:46235937:G:C
22	28742206	T	C	0	rs533867580	TTC28			119681	12	0	11	intron_variant	0.190654	0.352853	0.588975	22:28742206:T:C
22	28987307	C	T	0	rs533869749	TTC28			119679	22	0	3	intron_variant	-0.0915128	0.268527	0.733258	22:28987307:C:T
22	29111734	G	A	0	rs533894510	CHEK2			119608	64	0	32	intron_variant	-0.141108	0.165783	0.394679	22:29111734:G:A
22	29149623	G	A	0	rs533900479	HSCB			119505	142	0	57	intron_variant	0.0466462	0.105358	0.657954	22:29149623:G:A
22	28969427	C	T	0	rs533913776	TTC28			119265	250	0	189	intron_variant	0.103883	0.0803483	0.196041	22:28969427:C:T
22	28935392	G	A	0	rs533924150	TTC28			119489	212	0	3	intron_variant	-0.136246	0.0840967	0.105209	22:28935392:G:A
22	28677916	G	A	0	rs533936727	TTC28			119129	539	1	35	intron_variant	0.0471452	0.0535999	0.379089	22:28677916:G:A
17	42176258	G	A	0	rs533966332	HDAC5			116252	2652	21	779	intron_variant	-0.0042348	0.024036	0.860148	17:42176258:G:A
22	29281247	G	A	0	rs533979378	ZNRF3			119438	233	0	33	intron_variant	0.127253	0.0782086	0.103717	22:29281247:G:A
1	46538975	T	A	0	rs533981663	PIK3R3			119552	79	0	73	intron_variant	0.241071	0.156126	0.122569	1:46538975:T:A
22	29546041	C	T	0	rs533989448	KREMEN1			118542	896	1	265	intron_variant	0.0561396	0.0415437	0.176587	22:29546041:C:T
22	29379380	T	G	0	rs534091669	ZNRF3			119671	22	0	11	intron_variant	0.0669496	0.279832	0.810912	22:29379380:T:G
17	41766902	C	A	0	rs534097080	CTC-501O10.1			119455	125	0	124	intron_variant	0.0391903	0.117849	0.739477	17:41766902:C:A
17	42451412	T	A	0	rs534103064	ITGA2B			119188	198	0	318	non_coding_transcript_exon_variant	0.164538	0.0891874	0.065059	17:42451412:T:A
17	42734170	G	A	0	rs534121353	MEIOC			119558	116	0	30	intron_variant	-0.0641822	0.115771	0.579312	17:42734170:G:A
10	115927556	C	T	0	rs534131057	CCDC186			118581	619	0	504	intron_variant	0.0351409	0.0495015	0.477768	10:115927556:C:T
1	46272540	C	T	0	rs534140828	MAST2			119070	311	0	323	intron_variant	0.0237373	0.071004	0.738146	1:46272540:C:T
1	46860675	G	A	0	rs534146346	FAAH			119618	79	0	7	intron_variant	0.227451	0.137915	0.0991051	1:46860675:G:A
22	29495698	C	G	0	rs534156306	KREMEN1			119613	49	0	42	intron_variant	0.192855	0.175649	0.272223	22:29495698:C:G
17	41779395	T	C	0	rs534175931	CTC-501O10.1			119679	16	0	9	intron_variant	-0.195784	0.385601	0.611638	17:41779395:T:C
1	47184040	G	A	0	rs534216207	EFCAB14			119668	19	0	17	5_prime_UTR_variant	0.120731	0.277397	0.663395	1:47184040:G:A
22	29258710	G	A	0	rs534228335				119692	12	0	0	intergenic_variant	-0.0634539	0.33338	0.849046	22:29258710:G:A
22	29187158	G	A	0	rs534241040	CCDC117			119239	186	0	279	downstream_gene_variant	0.0128767	0.089853	0.886047	22:29187158:G:A
1	46514524	C	T	0	rs534249150	PIK3R3			118907	596	1	200	intron_variant	0.120287	0.0518601	0.0203704	1:46514524:C:T
1	47211562	T	C	0	rs534272433	RP11-8J9.5			118949	545	1	209	downstream_gene_variant	-0.00764456	0.053955	0.88733	1:47211562:T:C
1	46795023	G	A	0	rs534280349				119479	152	0	73	intergenic_variant	-0.115641	0.0995154	0.245217	1:46795023:G:A
17	42462837	C	T	0	rs534291025	ITGA2B			119680	12	0	12	intron_variant	0.27195	0.409682	0.506813	17:42462837:C:T
22	29490932	A	G	0	rs534302518	KREMEN1			119525	121	0	58	intron_variant	-0.0504809	0.112687	0.654172	22:29490932:A:G
17	42246812	G	A	0	rs534331424	ASB16			119271	205	0	228	upstream_gene_variant	-0.0235967	0.0841886	0.77926	17:42246812:G:A
10	115459782	A	AT	0	rs534336494	CASP7			119688	16	0	0	intron_variant	0.750651	0.290642	0.00980216	10:115459782:A:AT
17	17694711	C	G	0	rs534343735	RAI1			119678	13	0	13	intron_variant	-0.162656	0.327271	0.619184	17:17694711:C:G
10	115725593	T	C	0	rs534377101				119356	190	0	158	intergenic_variant	0.0679933	0.0904905	0.45242	10:115725593:T:C
17	42556492	A	G	0	rs534383480	GPATCH8			119658	26	0	20	intron_variant	-0.197626	0.272393	0.468135	17:42556492:A:G
10	115410543	A	C	0	rs534401386	NRAP			119010	587	1	106	intron_variant	-0.0515442	0.0521131	0.322622	10:115410543:A:C
10	115158876	A	G	0	rs534412242				119680	22	0	2	intergenic_variant	0.288973	0.255917	0.258827	10:115158876:A:G
10	115305791	G	GTTTTGT	0	rs534412569	HABP2			119424	192	0	88	upstream_gene_variant	0.124618	0.0870324	0.152186	10:115305791:G:GTTTTGT
10	115823567	C	T	0	rs534424510				118242	588	2	872	intergenic_variant	-0.0160792	0.050379	0.749602	10:115823567:C:T
10	115770162	A	T	0	rs534429023				119317	266	0	121	intergenic_variant	-0.0180881	0.0756201	0.810953	10:115770162:A:T
17	17832530	G	A	0	rs534429905	TOM1L2			119669	29	0	6	intron_variant	-0.135932	0.230932	0.556115	17:17832530:G:A
10	115406122	G	A	0	rs534434169	NRAP			119685	14	0	5	intron_variant	-0.0637254	0.357427	0.858496	10:115406122:G:A
1	47117568	G	T	0	rs534437180	ATPAF1			119689	15	0	0	intron_variant	0.626949	0.301087	0.0373167	1:47117568:G:T
10	115130821	A	G	0	rs534474922				119572	56	0	76	intergenic_variant	-0.00406541	0.154998	0.979075	10:115130821:A:G
17	42391327	C	T	0	rs534498581	RUNDC3A			117907	1244	3	550	non_coding_transcript_exon_variant	0.108875	0.0354137	0.00210952	17:42391327:C:T
10	116084993	T	C	0	rs534518948	AFAP1L2			119350	225	0	129	intron_variant	-0.0786495	0.0851317	0.355561	10:116084993:T:C
10	115502480	A	T	0	rs534520440				118990	495	0	219	intergenic_variant	0.0644484	0.0553104	0.243933	10:115502480:A:T
10	115216753	C	T	0	rs534533644				118696	777	1	230	intergenic_variant	0.079648	0.0440605	0.0706535	10:115216753:C:T
17	42607169	A	G	0	rs534556734				119658	30	0	16	intergenic_variant	-0.142089	0.207235	0.492938	17:42607169:A:G
17	42208579	C	A	0	rs534561789	RNU6-131P			119286	247	0	171	downstream_gene_variant	0.111237	0.0814175	0.171859	17:42208579:C:A
10	116042440	C	T	0	rs534567378	VWA2			119628	48	0	28	intron_variant	-0.0333758	0.188636	0.859562	10:116042440:C:T
17	17781701	G	C	0	rs534573062	TOM1L2			119688	16	0	0	intron_variant	-0.569553	0.333911	0.0880633	17:17781701:G:C
10	115707369	A	G	0	rs534580109				119382	263	0	59	intergenic_variant	-0.0365377	0.0813131	0.653183	10:115707369:A:G
17	42692975	G	T	0	rs534600561				119614	67	0	23	intergenic_variant	0.0664981	0.157092	0.672071	17:42692975:G:T
10	115816961	C	T	0	rs534601112				119666	32	0	6	intergenic_variant	-0.0425096	0.20972	0.839372	10:115816961:C:T
22	29136825	G	C	0	rs534613744	CHEK2			119680	17	0	7	intron_variant	-0.172327	0.273521	0.528673	22:29136825:G:C
10	115581399	G	A	0	rs534625388	SNORA17			119661	43	0	0	downstream_gene_variant	0.0411814	0.181705	0.820705	10:115581399:G:A
10	115402454	G	C	0	rs534629464	NRAP			119656	36	0	12	intron_variant	-0.290378	0.197274	0.141034	10:115402454:G:C
22	29329138	A	G	0	rs534634372	ZNRF3			119441	167	0	96	intron_variant	0.0380972	0.0965793	0.693238	22:29329138:A:G
22	29170296	C	G	0	rs534649385	CCDC117			119680	13	0	11	intron_variant	0.25348	0.301876	0.401087	22:29170296:C:G
22	28592724	A	C	0	rs534664531	TTC28			119007	361	0	336	intron_variant	-0.030693	0.0651181	0.637395	22:28592724:A:C
10	115694973	G	A	0	rs534677428				119138	248	0	318	intergenic_variant	-0.00139192	0.0813587	0.98635	10:115694973:G:A
17	17946584	C	T	0	rs534688372	GID4			119487	145	0	72	intron_variant	0.142813	0.101109	0.157814	17:17946584:C:T
10	115448023	G	C	0	rs534690579	CASP7			119669	33	0	2	intron_variant	-0.0601946	0.223644	0.787811	10:115448023:G:C
10	115244408	G	A	0	rs534723070	RP11-481H12.1			119558	99	0	47	downstream_gene_variant	0.190851	0.126143	0.130286	10:115244408:G:A
1	46838992	T	A	0	rs534738430	RP4-603I14.3			119690	13	0	1	downstream_gene_variant	0.186734	0.427111	0.661964	1:46838992:T:A
17	41933631	C	T	0	rs534738695	CD300LG			119463	144	0	97	intron_variant	-0.33765	0.102316	0.000966645	17:41933631:C:T
10	115547021	T	C	0	rs534755192	PLEKHS1			119588	56	0	60	downstream_gene_variant	-0.268989	0.167585	0.108474	10:115547021:T:C
1	46416674	G	C	0	rs534755247	MAST2			119588	108	0	8	intron_variant	0.048764	0.118911	0.681743	1:46416674:G:C
17	17688769	C	T	0	rs534755518	RAI1			119665	37	0	2	intron_variant	-0.138034	0.204149	0.498948	17:17688769:C:T
1	46450427	A	G	0	rs534757755	MAST2			118863	313	0	528	intron_variant	0.132301	0.0684571	0.0532846	1:46450427:A:G
10	115305129	G	A	0	rs534761045				119508	136	0	60	intergenic_variant	-0.0224185	0.101979	0.825999	10:115305129:G:A
22	29068110	G	A	0	rs534785892	TTC28			119673	14	0	17	intron_variant	-0.238835	0.354335	0.500287	22:29068110:G:A
22	28964351	G	C	0	rs534792607	TTC28			119682	20	0	2	intron_variant	-0.587371	0.301416	0.0513307	22:28964351:G:C
10	115383596	A	C	0	rs534805458	NRAP			119629	49	0	26	intron_variant	0.139614	0.186003	0.452892	10:115383596:A:C
1	47243205	A	G	0	rs534816182	CYP4B1			117811	941	1	951	intron_variant	-0.00364405	0.040349	0.928038	1:47243205:A:G
10	115330855	G	A	0	rs534830481	HABP2			119466	170	0	68	intron_variant	0.0680997	0.0927316	0.462721	10:115330855:G:A
17	42267892	G	A	0	rs534830975	TMUB2			119659	37	0	8	missense_variant	-0.295768	0.228747	0.196014	17:42267892:G:A
1	46820498	C	T	0	rs534842667	NSUN4			119643	37	0	24	intron_variant	0.0588523	0.206105	0.775226	1:46820498:C:T
22	29292041	C	T	0	rs534866622	ZNRF3			119505	118	0	81	intron_variant	0.021979	0.114336	0.847561	22:29292041:C:T
10	115416666	T	A	0	rs534879481	NRAP			119497	155	0	52	intron_variant	-0.0837853	0.0966312	0.385908	10:115416666:T:A
1	46816984	C	T	0	rs534881358	NSUN4			119663	26	0	15	intron_variant	0.236594	0.248798	0.34163	1:46816984:C:T
1	47176413	G	T	0	rs534897209	EFCAB14			119359	288	0	57	intron_variant	-0.0434685	0.07219	0.547081	1:47176413:G:T
10	115166396	G	A	0	rs534907511				119333	214	0	157	intergenic_variant	0.0633699	0.0845444	0.453529	10:115166396:G:A
22	28692122	A	G	0	rs534915748	TTC28			119631	51	1	21	intron_variant	-0.0312621	0.1716	0.855442	22:28692122:A:G
17	42287248	A	C	0	rs534916849	UBTF			119659	34	0	11	intron_variant	-0.195166	0.211691	0.356561	17:42287248:A:C
1	46611602	A	G	0	rs534959309	PIK3R3			119499	125	0	80	intron_variant	0.0508187	0.109267	0.64187	1:46611602:A:G
22	28812460	T	C	0	rs534963541	TTC28			119693	10	0	1	intron_variant	0.128063	0.380659	0.736551	22:28812460:T:C
17	42040650	C	T	0	rs534973026	PYY			118647	945	7	105	intron_variant	-0.0509003	0.0402775	0.206323	17:42040650:C:T
10	116095684	G	T	0	rs534983660	AFAP1L2			119609	55	0	40	intron_variant	-0.0113452	0.165334	0.945292	10:116095684:G:T
17	42416400	T	C	0	rs534994005				119674	27	0	3	intergenic_variant	-0.379443	0.26979	0.159594	17:42416400:T:C
1	46909435	C	T	0	rs535008872	FAAHP1			118977	374	0	353	intron_variant	-0.0158451	0.065627	0.809213	1:46909435:C:T
17	41909144	C	T	0	rs535013745	MPP3			119674	23	0	7	intron_variant	0.131937	0.243506	0.58794	17:41909144:C:T
10	115637867	A	G	0	rs535019886	NHLRC2			119007	452	0	245	intron_variant	-0.0133155	0.0595967	0.823203	10:115637867:A:G
1	46427501	T	C	0	rs535028189	MAST2			119046	386	0	272	intron_variant	-0.071633	0.0626649	0.252992	1:46427501:T:C
22	29332703	T	C	0	rs535042930	ZNRF3			119658	25	0	21	intron_variant	-0.220173	0.270175	0.415115	22:29332703:T:C
22	29088610	G	C	0	rs535043087	CHEK2			119441	173	0	90	intron_variant	0.18192	0.0933644	0.0513561	22:29088610:G:C
17	18579130	T	A	0	rs535061920	ZNF286B			119687	16	0	1	intron_variant	0.218801	0.353259	0.535667	17:18579130:T:A
10	116014443	T	C	0	rs535082330	VWA2			119640	59	0	5	intron_variant	0.275706	0.166935	0.098621	10:116014443:T:C
1	47234406	C	T	0	rs535125766	CYP4B1			119573	61	0	70	intron_variant	0.0525299	0.160068	0.742782	1:47234406:C:T
22	28895058	T	C	0	rs535129278	TTC28			119298	209	0	197	intron_variant	-0.137614	0.0895415	0.124324	22:28895058:T:C
1	46684872	C	T	0	rs535142828	LURAP1			118838	579	2	285	intron_variant	0.030014	0.0513493	0.55888	1:46684872:C:T
10	115252486	G	A	0	rs535167431				119599	66	0	39	intergenic_variant	0.0653406	0.155565	0.674471	10:115252486:G:A
1	46936903	G	C	0	rs535169427	LINC00505			119566	89	0	49	intron_variant	0.210878	0.128522	0.10084	1:46936903:G:C
17	18168966	A	G	0	rs535171960	MIEF2			118466	527	1	710	3_prime_UTR_variant	-0.0398032	0.0537773	0.459209	17:18168966:A:G
10	115732608	T	C	0	rs535173462				119668	34	0	2	intergenic_variant	-0.0340795	0.204822	0.867853	10:115732608:T:C
22	28882393	A	C	0	rs535175551	TTC28			118756	417	2	529	intron_variant	0.0457798	0.061624	0.457549	22:28882393:A:C
17	17911305	T	C	0	rs535176282	DRC3			119691	12	0	1	intron_variant	-0.383554	0.353047	0.277297	17:17911305:T:C
17	17815423	C	T	0	rs535180464	TOM1L2			119688	15	0	1	intron_variant	0.337849	0.395875	0.393424	17:17815423:C:T
1	46399309	C	G	0	rs535198220	MAST2			119220	237	0	247	intron_variant	-0.0247813	0.0792721	0.754576	1:46399309:C:G
10	115816858	C	A	0	rs535236791				119572	63	0	69	intergenic_variant	-0.216216	0.165691	0.191915	10:115816858:C:A
22	28986174	G	A	0	rs535243833	TTC28			118906	347	0	451	intron_variant	-0.00489057	0.0662427	0.941147	22:28986174:G:A
17	41763510	A	G	0	rs535264028	CTC-501O10.1			119221	400	0	83	intron_variant	-0.0910657	0.0614844	0.138575	17:41763510:A:G
17	42166704	C	A	0	rs535272333	HDAC5			119578	62	0	64	intron_variant	-0.02539	0.163769	0.876794	17:42166704:C:A
17	18573712	G	A	0	rs535293729	FOXO3B			119569	83	0	52	non_coding_transcript_exon_variant	-0.153418	0.131934	0.244897	17:18573712:G:A
22	29213445	C	T	0	rs535299433	CTA-292E10.6			119663	39	0	2	intron_variant	-0.412292	0.213896	0.0539127	22:29213445:C:T
1	46415653	C	T	0	rs535303417	MAST2			119519	142	0	43	intron_variant	0.0101398	0.10163	0.920526	1:46415653:C:T
1	46283998	A	G	0	rs535303716	MAST2			119604	72	0	28	intron_variant	0.0283736	0.147216	0.847167	1:46283998:A:G
10	115363978	C	T	0	rs535328385	NRAP			119242	309	0	153	intron_variant	0.0694341	0.0684728	0.310564	10:115363978:C:T
10	115820274	T	G	0	rs535370621				119192	293	1	218	intergenic_variant	-0.0445704	0.0723114	0.537652	10:115820274:T:G
22	28752846	A	C	0	rs535376793	TTC28			119490	212	0	2	intron_variant	-0.13671	0.0840815	0.103965	22:28752846:A:C
10	115352960	C	G	0	rs535383378	NRAP			118704	908	3	89	intron_variant	0.0350318	0.0412712	0.395982	10:115352960:C:G
10	115847235	A	G	0	rs535392504				119654	36	0	14	intergenic_variant	0.0282603	0.23458	0.90411	10:115847235:A:G
10	115429058	C	T	0	rs535396341				119682	22	0	0	intergenic_variant	-0.0287483	0.246217	0.90705	10:115429058:C:T
1	46797513	G	A	0	rs535412277				119143	340	1	220	intergenic_variant	-0.107566	0.0659263	0.102762	1:46797513:G:A
22	29620115	C	T	0	rs535416494	EMID1			119567	81	0	56	intron_variant	0.0747184	0.139969	0.593464	22:29620115:C:T
10	115604402	A	C	0	rs535432232	DCLRE1A			119325	292	0	87	intron_variant	0.011776	0.0712134	0.868659	10:115604402:A:C
22	29363588	C	T	0	rs535433314	ZNRF3			119576	83	0	45	intron_variant	0.15526	0.140528	0.269231	22:29363588:C:T
10	115921597	G	A	0	rs535448172	CCDC186			119649	45	0	10	3_prime_UTR_variant	-0.06643	0.193048	0.730762	10:115921597:G:A
22	29500152	T	G	0	rs535454556	KREMEN1			119467	143	0	94	intron_variant	0.0126117	0.106921	0.906105	22:29500152:T:G
1	46539844	C	T	0	rs535459306	PIK3R3			119499	106	0	99	intron_variant	-0.129144	0.125506	0.303488	1:46539844:C:T
17	17721835	G	A	0	rs535478552	SREBF1			119664	14	0	26	non_coding_transcript_exon_variant	-0.152029	0.377755	0.68735	17:17721835:G:A
17	41871897	G	A	0	rs535481713				119620	63	0	21	intergenic_variant	-0.161994	0.154492	0.294382	17:41871897:G:A
1	46363150	G	T	0	rs535484092	MAST2			119363	209	0	132	intron_variant	0.104791	0.08816	0.234579	1:46363150:G:T
10	115299317	T	C	0	rs535518620				119597	101	0	6	intergenic_variant	0.0624667	0.131469	0.634686	10:115299317:T:C
10	115386665	C	G	0	rs535521894	NRAP			119570	100	0	34	intron_variant	0.0665392	0.11597	0.56613	10:115386665:C:G
1	46882280	G	A	0	rs535527486	FAAH			119319	228	0	157	downstream_gene_variant	0.12797	0.0803402	0.111193	1:46882280:G:A
22	29370412	C	T	0	rs535530830	ZNRF3			119680	21	0	3	intron_variant	-0.346408	0.288556	0.22995	22:29370412:C:T
10	115494225	T	G	0	rs535533608	CASP7			119570	87	0	47	downstream_gene_variant	0.201033	0.121935	0.0992117	10:115494225:T:G
1	46991375	A	C	0	rs535552019				119668	15	0	21	intergenic_variant	0.327994	0.278296	0.238566	1:46991375:A:C
22	29218918	G	T	0	rs535559983	CTA-292E10.6			119488	139	0	77	intron_variant	-0.0154364	0.103676	0.881639	22:29218918:G:T
22	28731221	T	C	0	rs535572846	TTC28			119426	91	0	187	intron_variant	-0.0313841	0.12325	0.799004	22:28731221:T:C
17	17859112	T	C	0	rs535578816	TOM1L2			119656	30	0	18	intron_variant	-0.134055	0.212255	0.527664	17:17859112:T:C
1	46444311	T	C	0	rs535582382	MAST2			119655	21	0	28	intron_variant	0.55341	0.242258	0.0223489	1:46444311:T:C
22	28763934	C	T	0	rs535582602	TTC28			119614	71	0	19	intron_variant	-0.109978	0.139084	0.4291	22:28763934:C:T
22	28657295	T	C	0	rs535633376	TTC28			118788	549	0	367	intron_variant	0.0183156	0.0539154	0.734075	22:28657295:T:C
17	17703365	C	T	0	rs535650537	RAI1			118713	498	0	493	intron_variant	0.0220834	0.0564901	0.695852	17:17703365:C:T
1	46616502	C	G	0	rs535651547	PIK3R3			119576	85	0	43	intron_variant	0.0211397	0.13051	0.871323	1:46616502:C:G
10	115638060	A	T	0	rs535670464	NHLRC2			119549	51	0	104	intron_variant	-0.106227	0.175577	0.545166	10:115638060:A:T
22	29119914	A	G	0	rs535754670	CHEK2			119506	115	0	83	intron_variant	-0.0135983	0.114393	0.905376	22:29119914:A:G
22	29465189	C	A	0	rs535764355	KREMEN1			119601	68	0	35	upstream_gene_variant	0.43739	0.150368	0.00362823	22:29465189:C:A
1	46381573	A	G	0	rs535764629	MAST2			119222	257	0	225	intron_variant	0.0202392	0.0757815	0.789412	1:46381573:A:G
17	17728891	C	A	0	rs535765772	SREBF1			119676	15	0	13	intron_variant	-0.30637	0.300257	0.307558	17:17728891:C:A
17	41900875	A	T	0	rs535775408	MPP3			119544	144	0	16	intron_variant	0.278528	0.0987016	0.00477372	17:41900875:A:T
17	17866021	C	T	0	rs535791693	TOM1L2			119298	215	0	191	intron_variant	-0.0678841	0.0850034	0.42452	17:17866021:C:T
22	28749627	C	T	0	rs535799679	TTC28			119653	48	0	3	intron_variant	-0.234563	0.189818	0.216561	22:28749627:C:T
10	115356167	G	A	0	rs535800750	NRAP			119656	39	0	9	intron_variant	-0.0476668	0.192146	0.804075	10:115356167:G:A
1	46875713	A	C	0	rs535803855	FAAH			118966	327	1	410	intron_variant	-0.0939827	0.0679291	0.166499	1:46875713:A:C
17	42007853	T	A	0	rs535822680	RP11-527L4.6			119654	33	0	17	intron_variant	0.164689	0.224237	0.46268	17:42007853:T:A
17	42321615	C	T	0	rs535824101	SLC4A1			118517	685	3	499	downstream_gene_variant	-0.0530023	0.0474256	0.263743	17:42321615:C:T
17	42066500	C	T	0	rs535838343	PYY			118400	647	1	656	intron_variant	0.0114377	0.0496528	0.817817	17:42066500:C:T
17	18080724	A	G	0	rs535848397	RP11-258F1.1			119055	631	3	15	non_coding_transcript_exon_variant	-0.00262904	0.0502094	0.958241	17:18080724:A:G
10	115759822	C	A	0	rs535848517				119162	273	0	269	intergenic_variant	0.0641127	0.074409	0.388893	10:115759822:C:A
17	17898785	A	C	0	rs535856387	DRC3			118906	395	1	402	intron_variant	0.0514575	0.0628356	0.412831	17:17898785:A:C
1	47185177	C	T	0	rs535886267	EFCAB14			118354	870	3	477	upstream_gene_variant	-0.0588269	0.0426413	0.167717	1:47185177:C:T
17	18128990	G	C	0	rs535891405	LLGL1			113101	5880	84	639	5_prime_UTR_variant	-0.0306817	0.0162064	0.0583342	17:18128990:G:C
17	42681519	G	A	0	rs535901111				119675	25	0	4	intergenic_variant	0.14361	0.223474	0.520466	17:42681519:G:A
22	28918718	G	C	0	rs535909928	TTC28			119645	26	0	33	intron_variant	-0.245799	0.279381	0.378967	22:28918718:G:C
22	29619321	T	C	0	rs535912438	EMID1			119479	99	0	126	intron_variant	-0.00344663	0.123971	0.97782	22:29619321:T:C
17	42202136	G	T	0	rs535928984	HDAC5			118536	645	2	521	upstream_gene_variant	0.00835263	0.0490143	0.864686	17:42202136:G:T
17	42210521	G	A	0	rs535932939	RNU6-131P			119348	161	0	195	downstream_gene_variant	-0.0323122	0.0996376	0.745713	17:42210521:G:A
1	46645782	A	G	0	rs535948185	TSPAN1			118129	698	5	872	intron_variant	-0.0361646	0.0471267	0.44285	1:46645782:A:G
1	47014014	G	A	0	rs535949056	KNCN			119634	34	0	36	intron_variant	-0.0596983	0.201535	0.767064	1:47014014:G:A
17	17912204	G	A	0	rs535966621	DRC3			119320	174	0	210	intron_variant	-0.139774	0.0979904	0.153752	17:17912204:G:A
10	115335227	C	T	0	rs535968412	HABP2			118872	598	1	233	intron_variant	-0.0450697	0.0517665	0.383954	10:115335227:C:T
17	18252765	G	C	0	rs535970181	SHMT1			119693	10	0	1	intron_variant	0.418979	0.412763	0.310077	17:18252765:G:C
10	115503437	T	C	0	rs535993233				119564	119	0	21	intergenic_variant	-0.0368422	0.117397	0.753653	10:115503437:T:C
17	42042598	C	T	0	rs536010431	PYY			118378	483	1	842	intron_variant	-0.00795563	0.0574589	0.889879	17:42042598:C:T
1	46520498	A	G	0	rs536012055	PIK3R3			118784	746	1	173	intron_variant	-0.0539472	0.0461392	0.242313	1:46520498:A:G
22	28816790	T	C	0	rs536024599	TTC28			119212	314	0	178	intron_variant	-0.0332427	0.0702259	0.63595	22:28816790:T:C
10	115425475	T	A	0	rs536040719	NRAP			118977	650	0	77	upstream_gene_variant	0.0104234	0.0493866	0.832843	10:115425475:T:A
22	29292421	C	G	0	rs536057693	ZNRF3			117971	1326	2	405	intron_variant	0.0493691	0.0344693	0.152069	22:29292421:C:G
17	42695695	C	T	0	rs536057713				119661	22	0	21	intergenic_variant	0.237238	0.263517	0.367973	17:42695695:C:T
1	46934937	G	A	0	rs536065696	LINC00505			119657	23	0	24	intron_variant	0.189265	0.248311	0.445934	1:46934937:G:A
10	115787019	T	C	0	rs536088272				118902	455	0	347	intergenic_variant	-0.122725	0.0583326	0.035388	10:115787019:T:C
1	46308948	T	G	0	rs536088902	MAST2			119348	155	0	201	intron_variant	0.0514441	0.0999565	0.606787	1:46308948:T:G
22	29164239	A	T	0	rs536091921	CCDC117			119278	407	0	19	upstream_gene_variant	-0.175776	0.064177	0.00616411	22:29164239:A:T
17	18057010	C	T	0	rs536094136	MYO15A			119546	87	0	71	5_prime_UTR_variant	-0.0798174	0.135163	0.554837	17:18057010:C:T
10	115770242	A	G	0	rs536103228				119478	88	0	138	intergenic_variant	-0.251462	0.136126	0.064707	10:115770242:A:G
22	29632658	C	T	0	rs536122313	EMID1			119580	59	0	65	intron_variant	0.335275	0.157317	0.0330723	22:29632658:C:T
10	115106158	T	G	0	rs536135				80060	35177	3866	601	intergenic_variant	-0.0106044	0.00660186	0.108215	10:115106158:T:G
10	115546189	G	A	0	rs536143057	PLEKHS1			119014	508	1	181	downstream_gene_variant	0.0504965	0.0565655	0.372013	10:115546189:G:A
17	18526668	A	G	0	rs536152471	CCDC144B			119689	15	0	0	intron_variant	0.252002	0.357034	0.480298	17:18526668:A:G
22	29201699	T	C	0	rs536154577	CTA-292E10.6			119553	95	0	56	intron_variant	-0.00918309	0.122799	0.940389	22:29201699:T:C
22	28589848	C	G	0	rs536160591	TTC28			119658	28	0	18	intron_variant	-0.050113	0.224536	0.823392	22:28589848:C:G
10	115765177	G	A	0	rs536208123				119645	25	0	34	intergenic_variant	0.224721	0.238798	0.346679	10:115765177:G:A
22	29174861	A	G	0	rs536211502	CCDC117			119692	12	0	0	intron_variant	-0.0837091	0.354374	0.813265	22:29174861:A:G
10	115399564	T	C	0	rs536219399	NRAP			118957	559	2	186	intron_variant	0.00961608	0.0523284	0.854199	10:115399564:T:C
22	29019044	C	T	0	rs536229233	TTC28			119112	378	0	214	intron_variant	-0.00871358	0.0647381	0.89293	22:29019044:C:T
1	46879026	C	T	0	rs536236836	FAAH			118826	244	0	634	intron_variant	0.0665087	0.0828956	0.422369	1:46879026:C:T
17	18554093	C	T	0	rs536237116	AC026271.5			119249	234	0	221	non_coding_transcript_exon_variant	-0.00152827	0.0802513	0.984806	17:18554093:C:T
17	18058169	C	T	0	rs536245956	MYO15A			119659	31	0	14	intron_variant	-0.126747	0.243583	0.602822	17:18058169:C:T
22	29271744	G	A	0	rs536246997				119187	460	0	57	intergenic_variant	-0.0872198	0.0580123	0.132717	22:29271744:G:A
22	29022432	T	C	0	rs536250565	TTC28			119670	20	0	14	intron_variant	-0.252962	0.304251	0.405733	22:29022432:T:C
17	17705856	T	C	0	rs536251972	RAI1			118164	934	2	604	intron_variant	-0.0252736	0.0408094	0.535713	17:17705856:T:C
1	47215446	A	G	0	rs536286668				119602	49	0	53	intergenic_variant	0.309648	0.16531	0.0610488	1:47215446:A:G
1	46755423	A	T	0	rs536298688	LRRC41			119115	403	0	186	intron_variant	-0.122244	0.062466	0.0503507	1:46755423:A:T
22	28610305	A	G	0	rs536302710	TTC28			118578	1017	1	108	intron_variant	0.00887918	0.0389354	0.819608	22:28610305:A:G
22	29403200	G	A	0	rs536322134	ZNRF3			119108	438	0	158	intron_variant	-0.0522871	0.0600472	0.383882	22:29403200:G:A
1	46626413	C	T	0	rs536322532	PIK3R3			119515	125	0	64	intron_variant	0.0136992	0.114669	0.904905	1:46626413:C:T
22	28785036	T	C	0	rs536345969	TTC28			119674	21	0	9	intron_variant	-0.335553	0.277657	0.226849	22:28785036:T:C
17	17712934	C	T	0	rs536353141	RAI1			119656	27	0	21	intron_variant	0.100241	0.234337	0.668822	17:17712934:C:T
1	46576159	G	A	0	rs536362887	PIK3R3			119660	28	0	16	intron_variant	-0.109366	0.239595	0.648057	1:46576159:G:A
1	46323534	T	G	0	rs536381734	MAST2			119207	467	0	30	intron_variant	-0.0446651	0.0574392	0.436801	1:46323534:T:G
17	18143829	G	A	0	rs536389655	LLGL1			119444	253	0	7	intron_variant	-0.00444121	0.0802167	0.955848	17:18143829:G:A
10	115345382	A	G	0	rs536443447	HABP2			119076	383	0	245	intron_variant	0.00408407	0.0630454	0.948349	10:115345382:A:G
17	42137456	C	A	0	rs536453756	LSM12			119295	221	0	188	intron_variant	-0.133635	0.086047	0.120413	17:42137456:C:A
22	29012790	A	G	0	rs536453953	TTC28			119458	153	0	93	intron_variant	0.00591346	0.102278	0.953894	22:29012790:A:G
17	18571280	A	C	0	rs536453997	FOXO3B			119246	247	1	210	non_coding_transcript_exon_variant	-0.0414534	0.0805621	0.606866	17:18571280:A:C
17	18675248	C	G	0	rs536478838	FBXW10			119686	14	0	4	intron_variant	0.355523	0.336071	0.29011	17:18675248:C:G
22	29176215	G	A	0	rs536479797	CCDC117			119678	14	0	12	intron_variant	0.255669	0.362108	0.480152	22:29176215:G:A
17	41944839	A	G	0	rs536499545	CD300LG			119417	144	0	143	downstream_gene_variant	0.0421938	0.106635	0.692339	17:41944839:A:G
22	28982938	G	A	0	rs536507501	TTC28			118169	845	2	688	intron_variant	-0.140646	0.0422267	0.000866146	22:28982938:G:A
1	46434547	T	C	0	rs536508451	MAST2			119683	16	0	5	intron_variant	-0.133009	0.290445	0.64699	1:46434547:T:C
10	115384044	G	A	0	rs536526559	NRAP			119247	272	1	184	intron_variant	0.078009	0.0757892	0.303344	10:115384044:G:A
22	29276370	T	C	0	rs536545885	ZNRF3			119667	21	0	16	upstream_gene_variant	1.05385	0.268367	8.60508e-05	22:29276370:T:C
22	29451621	G	A	0	rs536546395	ZNRF3			119672	20	0	12	3_prime_UTR_variant	-0.237771	0.288607	0.410021	22:29451621:G:A
10	115822576	T	C	0	rs536553892				119668	26	0	10	intergenic_variant	-0.116444	0.236527	0.622501	10:115822576:T:C
17	18096858	C	CA	0	rs536568816	ALKBH5			119277	413	1	13	intron_variant	0.0044063	0.0609972	0.942413	17:18096858:C:CA
17	42199169	T	C	0	rs536575993	HDAC5			119294	175	0	235	intron_variant	-0.232299	0.0956447	0.0151503	17:42199169:T:C
17	18698139	G	A	0	rs536580244	TVP23B			117068	1306	2	1328	intron_variant	-0.0211366	0.0344656	0.5397	17:18698139:G:A
17	41858824	G	C	0	rs536581309	C17orf105			119211	280	0	213	intron_variant	-0.116929	0.076668	0.127225	17:41858824:G:C
17	17774553	C	A		rs536583333	TOM1L2			119494	210	0	0	intron_variant	0.149327	0.0840067	0.0754754	17:17774553:C:A
17	17774553	C	T		rs536583333	TOM1L2			119494	210	0	0	intron_variant	0.149327	0.0840067	0.0754754	17:17774553:C:T
17	18542744	G	T	0	rs536587317	TBC1D28			119688	16	0	0	intron_variant	0.0484354	0.290563	0.86761	17:18542744:G:T
1	46839780	G	A	0	rs536590799	RP4-603I14.3			119598	90	0	16	downstream_gene_variant	-0.0862301	0.134714	0.522109	1:46839780:G:A
17	42376773	C	T	0	rs536611843	U3			119296	226	0	182	upstream_gene_variant	-0.0735122	0.0845171	0.384415	17:42376773:C:T
10	115107685	G	A	1	rs536626				99614	18792	948	350	intergenic_variant	-0.00321823	0.00901493	0.7211	10:115107685:G:A
10	115945071	C	T	0	rs536628624	TDRD1			118278	870	1	555	intron_variant	0.0141177	0.0422839	0.73847	10:115945071:C:T
22	29359994	A	G	0	rs536629988	ZNRF3			119557	87	0	60	intron_variant	0.021859	0.129306	0.865758	22:29359994:A:G
17	18011821	A	C	0	rs536637833	MYO15A			119678	25	0	1	upstream_gene_variant	-0.018165	0.290936	0.950215	17:18011821:A:C
17	18665401	G	A	0	rs536654572	FBXW10			119204	339	0	161	intron_variant	0.032034	0.0679979	0.637568	17:18665401:G:A
1	46915354	G	A	0	rs536661895	LINC01398			119033	436	0	235	non_coding_transcript_exon_variant	-0.0330014	0.0585539	0.573022	1:46915354:G:A
22	28613080	T	C	0	rs536667242	TTC28			118925	575	0	204	intron_variant	-0.116555	0.0523669	0.0260319	22:28613080:T:C
22	28803157	T	C	0	rs536688586	TTC28			118940	595	1	168	intron_variant	0.0188066	0.0510871	0.712778	22:28803157:T:C
17	17952697	C	G	0	rs536719257	GID4			118251	244	0	1209	intron_variant	-0.00890303	0.0796405	0.91099	17:17952697:C:G
1	46220632	G	A	0	rs536734515	IPP			119141	436	0	127	upstream_gene_variant	0.0376868	0.0600496	0.53027	1:46220632:G:A
17	42500827	T	C	0	rs536761081	GPATCH8			119678	18	0	8	intron_variant	-0.0324551	0.322769	0.919906	17:42500827:T:C
17	18503305	C	A	0	rs536763040	CCDC144B			118645	697	1	361	intron_variant	0.1028	0.0464761	0.0269737	17:18503305:C:A
22	28791406	G	C	0	rs536764766	TTC28			118473	887	2	342	intron_variant	-0.105403	0.0426615	0.0134856	22:28791406:G:C
1	46431162	G	A	0	rs536783035	MAST2			119589	66	0	49	intron_variant	-0.042528	0.159617	0.789902	1:46431162:G:A
10	115914379	C	T	0	rs536794276	CCDC186			117618	1198	1	887	intron_variant	-0.0566557	0.0371198	0.126937	10:115914379:C:T
1	46405947	G	A	0	rs536797078	MAST2			118968	538	2	196	intron_variant	0.0132715	0.0546134	0.808	1:46405947:G:A
22	29346257	C	T	0	rs536806289	ZNRF3			118674	485	0	545	intron_variant	-0.150219	0.0569125	0.00830368	22:29346257:C:T
10	115514398	C	A	0	rs536814790	PLEKHS1			119692	11	0	1	intron_variant	-0.0369818	0.377874	0.922037	10:115514398:C:A
22	29626869	C	CG	0	rs536815316	EMID1			119517	90	0	97	intron_variant	0.0185249	0.133989	0.890037	22:29626869:C:CG
17	18404483	G	A	0	rs536840712	NOS2P2			119404	175	0	125	upstream_gene_variant	0.0639537	0.0951717	0.501595	17:18404483:G:A
22	29529652	G	GT	0	rs536861175	KREMEN1			119558	15	0	131	intron_variant	0.472425	0.293578	0.107573	22:29529652:G:GT
17	41916081	C	A	0	rs536861574				119314	287	0	103	intergenic_variant	0.0536709	0.0784282	0.493766	17:41916081:C:A
22	29083253	G	A	0	rs536863862	CHEK2			119610	38	0	56	downstream_gene_variant	-0.274378	0.19529	0.160028	22:29083253:G:A
1	47017503	A	C		rs536882239	MKNK1-AS1			119685	19	0	0	intron_variant	-0.482292	0.288741	0.0948543	1:47017503:A:C
1	47017503	A	G		rs536882239	MKNK1-AS1			119685	19	0	0	intron_variant	-0.482292	0.288741	0.0948543	1:47017503:A:G
22	28858694	C	T	0	rs536883313	TTC28			119192	285	0	227	intron_variant	0.0323326	0.0712827	0.650129	22:28858694:C:T
17	42509346	T	C	0	rs536885103	GPATCH8			119222	276	0	206	intron_variant	-0.0935546	0.0762615	0.219913	17:42509346:T:C
1	46481374	G	A	0	rs536944131	MAST2			119690	13	0	1	intron_variant	0.113028	0.301484	0.707731	1:46481374:G:A
1	46589295	G	T	0	rs536944800	PIK3R3			119480	197	1	26	intron_variant	0.127334	0.0877127	0.146581	1:46589295:G:T
22	29625096	C	T	0	rs536970930	EMID1			119196	195	0	313	intron_variant	0.0995604	0.0857536	0.24564	22:29625096:C:T
22	28912379	G	A	0	rs536994050	TTC28			119671	29	0	4	intron_variant	0.17797	0.201626	0.377413	22:28912379:G:A
22	29017363	G	A	0	rs537003506	TTC28			119660	31	0	13	intron_variant	-0.273528	0.231049	0.236471	22:29017363:G:A
10	116073507	A	G	1	rs537022	AFAP1L2			97050	19798	1054	1802	intron_variant	-0.00380812	0.00881193	0.665629	10:116073507:A:G
1	47096777	C	T	0	rs537027058	ATPAF1			119522	120	0	62	downstream_gene_variant	0.167701	0.115141	0.145259	1:47096777:C:T
17	41794921	G	A	0	rs537032863	RP11-209M4.1			119668	17	0	19	downstream_gene_variant	0.348128	0.318593	0.274523	17:41794921:G:A
22	28642907	C	T	0	rs537060414	TTC28			119645	34	0	25	intron_variant	0.224733	0.210297	0.285231	22:28642907:C:T
10	115445699	T	C	0	rs537062112	CASP7			119646	54	0	4	intron_variant	0.0237265	0.16006	0.882157	10:115445699:T:C
10	115970280	A	AT	0	rs537067747	TDRD1			99734	17624	805	1541	intron_variant	0.00678466	0.00936418	0.468739	10:115970280:A:AT
22	29276446	G	T	0	rs537070900	ZNRF3			119694	10	0	0	upstream_gene_variant	-0.631717	0.408339	0.121854	22:29276446:G:T
10	115149208	C	T	0	rs537090				65922	45603	7863	316	intergenic_variant	0.00277967	0.00581448	0.632608	10:115149208:C:T
1	46786468	G	A	0	rs537097040	UQCRH			111998	6039	15	1652	downstream_gene_variant	-0.0145844	0.0165265	0.377514	1:46786468:G:A
10	115149218	G	T	0	rs537113				66441	45419	7744	100	intergenic_variant	0.00295914	0.00582533	0.611469	10:115149218:G:T
10	115134036	G	A	0	rs537113534				119561	71	0	72	intergenic_variant	0.0940081	0.157324	0.550144	10:115134036:G:A
17	42126786	T	C	0	rs537115117	LSM12			119607	73	0	24	intron_variant	-0.0123175	0.1484	0.93385	17:42126786:T:C
17	17774354	A	C	0	rs537115633	TOM1L2			118336	699	1	668	intron_variant	0.0433921	0.0472747	0.358686	17:17774354:A:C
17	17743566	G	T	0	rs537120912	SREBF1			119609	62	0	33	upstream_gene_variant	0.00259602	0.158006	0.986891	17:17743566:G:T
10	115568138	A	T	0	rs537124344				119578	57	0	69	intergenic_variant	0.137997	0.179792	0.442761	10:115568138:A:T
10	116098807	C	T	0	rs537130131	AFAP1L2			119184	225	0	295	intron_variant	0.0386792	0.0847205	0.647994	10:116098807:C:T
17	41936462	T	C	0	rs537138125	CD300LG			118740	402	0	562	intron_variant	-0.0714881	0.062404	0.251973	17:41936462:T:C
17	42728969	C	G	0	rs537160170	LINC01180			119685	12	0	7	upstream_gene_variant	0.996713	0.333859	0.00283182	17:42728969:C:G
17	41976736	C	T	1	rs537165	MPP2			88603	28828	2273	0	intron_variant	-0.0202161	0.007353	0.00597106	17:41976736:C:T
10	115530986	T	C	0	rs537165694	PLEKHS1			119677	17	0	10	intron_variant	0.302735	0.302834	0.317469	10:115530986:T:C
17	41976740	G	A	1	rs537169	MPP2			88609	28820	2273	2	intron_variant	-0.0203921	0.007354	0.0055554	17:41976740:G:A
10	115842177	C	T	0	rs537174265				119631	64	0	9	intergenic_variant	0.0941124	0.150265	0.531111	10:115842177:C:T
1	46215169	T	C	0	rs537181456	IPP			119591	51	0	62	intron_variant	0.212492	0.163523	0.193787	1:46215169:T:C
10	115600086	G	C	0	rs537185705	DCLRE1A			118619	613	1	471	intron_variant	-0.0176696	0.0505288	0.726569	10:115600086:G:C
10	115832818	T	A	0	rs537217234				119489	108	0	107	intergenic_variant	0.0133957	0.120048	0.911151	10:115832818:T:A
1	47145267	G	A	0	rs537225863	EFCAB14			119647	44	0	13	intron_variant	-0.0897216	0.18584	0.629245	1:47145267:G:A
1	46427892	G	A	0	rs537233773	MAST2			118885	592	1	226	intron_variant	-0.0339865	0.0517657	0.511473	1:46427892:G:A
17	41774257	G	A	0	rs537240781	CTC-501O10.1			119248	215	1	240	intron_variant	0.0180231	0.0843464	0.830797	17:41774257:G:A
22	28918671	A	G	0	rs537253700	TTC28			119542	97	0	65	intron_variant	-0.00288045	0.121448	0.981078	22:28918671:A:G
10	115916276	G	A	0	rs537259500	CCDC186			119173	225	0	306	intron_variant	-0.0614955	0.08396	0.463901	10:115916276:G:A
17	18197114	T	G	0	rs537270533	TOP3A			119154	546	1	3	intron_variant	0.0255099	0.0527534	0.628692	17:18197114:T:G
17	41878048	T	C	0	rs537292937	MPP3			119645	33	0	26	downstream_gene_variant	0.0806542	0.214389	0.706764	17:41878048:T:C
1	46358535	T	C	0	rs537302677	MAST2			119175	265	0	264	intron_variant	0.063779	0.0785426	0.416774	1:46358535:T:C
17	42087667	C	G	0	rs537309702	TMEM101			119657	37	0	10	downstream_gene_variant	-0.183732	0.236872	0.437951	17:42087667:C:G
22	29170463	G	C	0	rs537333325	CCDC117			119652	27	0	25	intron_variant	-0.105796	0.248734	0.67059	22:29170463:G:C
10	116053268	A	G	0	rs537350628	VWA2			119445	140	0	119	3_prime_UTR_variant	0.189457	0.100262	0.05881	10:116053268:A:G
17	42095169	G	A	0	rs537362865	TMEM101			119351	255	0	98	intron_variant	-0.0103187	0.0802085	0.897635	17:42095169:G:A
22	29470058	G	A	0	rs537368159	KREMEN1			119368	128	0	208	intron_variant	-0.0323973	0.104721	0.757041	22:29470058:G:A
17	42462810	G	A	0	rs537383227	ITGA2B			119606	46	0	52	intron_variant	0.253023	0.177695	0.154469	17:42462810:G:A
17	18182174	C	G	0	rs537398533	TOP3A			119161	174	0	369	intron_variant	0.14837	0.0914656	0.104774	17:18182174:C:G
17	41982956	C	T	0	rs537404307	MPP2			119284	301	0	119	non_coding_transcript_exon_variant	-0.0627657	0.0706819	0.374539	17:41982956:C:T
10	115851732	C	T	0	rs537412606				119499	181	0	24	intergenic_variant	-0.0041902	0.0926613	0.963931	10:115851732:C:T
1	46815153	C	A	0	rs537434346	NSUN4			119662	29	0	13	intron_variant	0.0100353	0.242497	0.96699	1:46815153:C:A
22	29238287	C	T	0	rs537436561	CTA-292E10.6			119090	582	0	32	intron_variant	0.0463394	0.051239	0.365795	22:29238287:C:T
22	28684458	A	G	0	rs537452284	TTC28			118980	423	0	301	intron_variant	0.00561379	0.0622874	0.928186	22:28684458:A:G
17	42620019	C	T	0	rs537461570				118861	518	0	325	intergenic_variant	-0.0565132	0.0535341	0.291129	17:42620019:C:T
1	46727609	C	G	0	rs537462391	RAD54L			119155	363	0	186	intron_variant	0.0414976	0.0670862	0.536198	1:46727609:C:G
1	46376534	T	G	0	rs537474946	MAST2			119174	236	0	294	intron_variant	-0.00348321	0.0795365	0.965069	1:46376534:T:G
22	29604674	G	A	0	rs537487893	EMID1			119669	15	0	20	intron_variant	0.191839	0.30533	0.529807	22:29604674:G:A
17	17757902	G	C	0	rs537508118	TOM1L2			119506	121	0	77	intron_variant	0.0100577	0.112805	0.928954	17:17757902:G:C
1	46348170	A	G	0	rs537515316	MAST2			119615	47	0	42	intron_variant	0.28639	0.179532	0.110668	1:46348170:A:G
22	29106335	G	A	0	rs537543577	CHEK2			119520	80	0	104	intron_variant	0.055023	0.139294	0.692833	22:29106335:G:A
1	46974479	C	T	0	rs537549133	DMBX1			118874	489	0	341	intron_variant	0.0647398	0.0563257	0.250398	1:46974479:C:T
22	28864715	C	T	0	rs537555463	TTC28			118419	738	2	545	intron_variant	-0.15066	0.0464299	0.00117496	22:28864715:C:T
17	42441214	C	G	0	rs537556651	FAM171A2			107653	10702	254	1095	5_prime_UTR_variant	0.0302391	0.0121285	0.0126585	17:42441214:C:G
1	47057412	G	A	0	rs537569802	MKNK1			115667	1942	9	2086	intron_variant	0.000533478	0.028414	0.98502	1:47057412:G:A
22	29075590	C	G	0	rs537571020	TTC28			119495	141	0	68	intron_variant	-0.110124	0.106517	0.301203	22:29075590:C:G
22	28790982	C	A	0	rs537572168	TTC28			119591	36	1	76	intron_variant	-0.268847	0.210279	0.201065	22:28790982:C:A
22	28744285	C	A	0	rs537589491	TTC28			119459	142	0	103	intron_variant	0.0758636	0.09986	0.447434	22:28744285:C:A
10	115719427	C	T	0	rs537592664				119505	104	0	95	intergenic_variant	0.0657267	0.117502	0.57591	10:115719427:C:T
22	28707183	T	C	0	rs537607246	TTC28			119442	188	0	74	intron_variant	-0.0724463	0.092466	0.433339	22:28707183:T:C
10	115652401	G	A	0	rs537612133	NHLRC2			119471	74	0	159	intron_variant	-0.0273799	0.157391	0.861897	10:115652401:G:A
1	46282506	C	T	0	rs537614452	MAST2			119694	10	0	0	intron_variant	-0.200656	0.378506	0.596024	1:46282506:C:T
17	42409998	C	T	0	rs537621582	RP5-1067M6.3			117235	2157	9	303	downstream_gene_variant	-0.0287033	0.026446	0.277765	17:42409998:C:T
17	41834693	G	A	0	rs537621957	SOST			119517	127	0	60	intron_variant	-0.0273152	0.108003	0.800337	17:41834693:G:A
17	41846042	C	T	0	rs537633926	DUSP3			116893	1645	4	1162	3_prime_UTR_variant	-0.0152368	0.0306946	0.619612	17:41846042:C:T
22	29212485	C	T	0	rs537635141	CTA-292E10.6			119688	12	0	4	intron_variant	-0.268199	0.381468	0.482011	22:29212485:C:T
17	42377164	C	T	0	rs537635508	RUNDC3A-AS1			119666	21	0	17	non_coding_transcript_exon_variant	-0.0911884	0.287817	0.751374	17:42377164:C:T
22	28827027	C	T	0	rs537643211	TTC28			119693	10	0	1	intron_variant	0.128063	0.380659	0.736551	22:28827027:C:T
10	115129494	G	C	0	rs537654389				119678	19	0	7	intergenic_variant	-0.174143	0.321307	0.587831	10:115129494:G:C
1	46501135	A	C	0	rs537657296	MAST2			119642	47	0	15	synonymous_variant	-0.126341	0.202273	0.532228	1:46501135:A:C
22	29265892	A	T	0	rs537662406				118792	414	0	498	intergenic_variant	-0.0104945	0.0629594	0.867617	22:29265892:A:T
17	41753105	C	T	0	rs537668835	CTC-501O10.1			110428	8900	164	212	upstream_gene_variant	-0.0414798	0.0132356	0.00172461	17:41753105:C:T
1	46430099	C	T	0	rs537673820	MAST2			119644	44	0	16	intron_variant	-0.249064	0.18356	0.174828	1:46430099:C:T
22	28932200	A	T	0	rs537682444	TTC28			119676	22	0	6	intron_variant	-0.3073	0.266647	0.249131	22:28932200:A:T
17	18708772	C	T	0	rs537686416	TVP23B			119573	105	0	26	intron_variant	-0.187212	0.122497	0.126438	17:18708772:C:T
10	115352391	G	A	0	rs537693183	NRAP			119514	162	0	28	intron_variant	0.0679904	0.0999989	0.496561	10:115352391:G:A
10	115468943	G	C	0	rs537700667	CASP7			119624	46	0	34	intron_variant	0.205534	0.168693	0.223076	10:115468943:G:C
17	41806300	C	T	0	rs537716587				118361	874	0	469	intergenic_variant	0.0269603	0.0424377	0.525239	17:41806300:C:T
17	18581815	T	C	0	rs537724815	ZNF286B			119677	16	0	11	intron_variant	-0.71699	0.423748	0.0906422	17:18581815:T:C
22	29131331	T	C	0	rs537727111	CHEK2			119640	40	0	24	intron_variant	-0.0250465	0.195281	0.897944	22:29131331:T:C
10	115161011	G	A	0	rs537735981				119367	298	0	39	intergenic_variant	-0.0396462	0.0723987	0.58396	10:115161011:G:A
17	42075193	C	G	0	rs537742065	PYY			119626	43	0	35	intron_variant	0.448472	0.184498	0.0150667	17:42075193:C:G
17	41912773	C	T	0	rs537749650	MPP3			119494	168	0	42	upstream_gene_variant	0.0141865	0.0949952	0.881286	17:41912773:C:T
10	115257123	A	G	0	rs537759397				119364	196	0	144	intergenic_variant	-0.10406	0.092527	0.26074	10:115257123:A:G
17	42540900	G	A	0	rs537781851	GPATCH8			119129	234	0	341	intron_variant	0.16362	0.0790239	0.0384044	17:42540900:G:A
22	29087133	C	T	0	rs537782982	CHEK2			119681	17	0	6	intron_variant	0.25064	0.291811	0.390388	22:29087133:C:T
1	46539230	C	T	0	rs537785471	PIK3R3			119662	19	0	23	intron_variant	0.484541	0.280481	0.0840715	1:46539230:C:T
1	46547046	C	A	0	rs537785978	PIK3R3			119347	223	0	134	intron_variant	0.0294871	0.0853354	0.729685	1:46547046:C:A
22	29385508	T	C	0	rs537796780	ZNRF3			119528	135	0	41	intron_variant	-0.078543	0.104876	0.453912	22:29385508:T:C
17	42315331	G	A	0	rs537801836				117657	1593	6	448	intergenic_variant	-0.0104437	0.0312205	0.737991	17:42315331:G:A
17	42311942	C	T	0	rs537810535	SHC1P2			119215	219	0	270	upstream_gene_variant	-0.0391332	0.0823321	0.634566	17:42311942:C:T
17	17720880	G	A	0	rs537837933	SREBF1			118900	645	1	158	5_prime_UTR_variant	0.07379	0.0498115	0.138504	17:17720880:G:A
17	17853173	A	T	0	rs537847458	TOM1L2			119678	23	0	3	intron_variant	-0.417177	0.278859	0.13465	17:17853173:A:T
10	115627981	A	G	0	rs537853959	NHLRC2			119660	31	0	13	intron_variant	0.496947	0.204604	0.015148	10:115627981:A:G
17	18641878	G	A	0	rs537857917	TRIM16L			119627	63	0	14	downstream_gene_variant	0.0159784	0.166643	0.923613	17:18641878:G:A
10	115201116	C	T	0	rs537870279				119320	202	0	182	intergenic_variant	0.0937658	0.0855558	0.273096	10:115201116:C:T
22	28806645	T	G	0	rs537890281	TTC28			119634	58	0	12	intron_variant	0.118729	0.16837	0.480706	22:28806645:T:G
10	115477202	C	T	0	rs537907651	CASP7			119452	162	0	90	intron_variant	0.0722833	0.0953047	0.448185	10:115477202:C:T
22	28960339	A	G	0	rs537947331	TTC28			119522	130	0	52	intron_variant	-0.00954908	0.112327	0.932252	22:28960339:A:G
17	41922920	C	T	0	rs537952520	CD300LG			119207	208	0	289	upstream_gene_variant	0.0807966	0.0867814	0.351835	17:41922920:C:T
1	46281878	G	GGAGAGAGAGAAAAGA	0	rs537960587	MAST2			118416	941	2	345	intron_variant	-0.0592876	0.0417194	0.155287	1:46281878:G:GGAGAGAGAGAAAAGA
17	41936814	G	A	0	rs537971222	CD300LG			119126	482	0	96	intron_variant	-0.00891915	0.056956	0.875562	17:41936814:G:A
17	17728180	C	T	0	rs537972361	SREBF1			118189	602	1	912	intron_variant	-0.0442859	0.0513059	0.388042	17:17728180:C:T
10	115313142	G	A	0	rs537972725	HABP2			119690	11	0	3	intron_variant	-0.293307	0.361296	0.416895	10:115313142:G:A
1	46416679	C	T	0	rs537975900	MAST2			119239	430	0	35	intron_variant	-0.0475277	0.0591141	0.421397	1:46416679:C:T
1	46606771	G	A	0	rs538004518	PIK3R3			119178	264	0	262	intron_variant	-0.0177318	0.0786022	0.821521	1:46606771:G:A
17	17933153	G	A	0	rs538018761	ATPAF2			119645	38	0	21	intron_variant	-0.0700881	0.196746	0.721664	17:17933153:G:A
10	115904558	A	G	0	rs538019262	CCDC186			119656	23	0	25	intron_variant	-0.168303	0.285461	0.55547	10:115904558:A:G
1	46785190	A	G	0	rs538021327	UQCRH			118246	936	0	522	downstream_gene_variant	-0.00185619	0.0404407	0.963391	1:46785190:A:G
1	46756859	G	C	0	rs538022454	LRRC41			119226	177	0	301	intron_variant	-0.214326	0.0964562	0.0262828	1:46756859:G:C
10	115309771	C	T	0	rs538033917	HABP2			119678	16	0	10	upstream_gene_variant	-0.225759	0.30259	0.455615	10:115309771:C:T
17	41728694	A	G	0	rs538034658	MEOX1			119676	26	0	2	intron_variant	0.248984	0.217119	0.251479	17:41728694:A:G
22	28719916	G	A	0	rs538044058	TTC28			119638	41	0	25	intron_variant	0.0167893	0.18083	0.926026	22:28719916:G:A
10	115416409	A	T	0	rs538049940	NRAP			119635	45	0	24	intron_variant	-0.116268	0.183314	0.525913	10:115416409:A:T
10	115281110	A	G	0	rs538053356				119154	277	0	273	intergenic_variant	-0.0907944	0.074744	0.224466	10:115281110:A:G
17	42273930	G	A	0	rs538058292	ATXN7L3			116791	1686	7	1220	intron_variant	-0.0131742	0.0307636	0.668478	17:42273930:G:A
22	28799551	C	T	0	rs538116808	TTC28			119370	151	0	183	intron_variant	0.174309	0.0979473	0.075138	22:28799551:C:T
10	115421527	T	G	0	rs538128693	NRAP			119232	204	0	268	intron_variant	0.0136098	0.0913095	0.881513	10:115421527:T:G
1	46798108	C	T	0	rs538129627				119569	73	0	62	intergenic_variant	0.111814	0.14835	0.451017	1:46798108:C:T
17	18128810	A	G	0	rs538163338	LLGL1			118920	498	0	286	upstream_gene_variant	-0.127212	0.0590128	0.0311097	17:18128810:A:G
10	115439784	C	G	0	rs538166254	CASP7			119676	18	0	10	intron_variant	0.218293	0.262929	0.406407	10:115439784:C:G
17	18027231	C	T	0	rs538169603	MYO15A			118527	465	0	712	non_coding_transcript_exon_variant	-0.0203257	0.0581412	0.726645	17:18027231:C:T
22	29018879	G	A	0	rs538179976	TTC28			119552	93	0	59	intron_variant	0.132014	0.125304	0.292087	22:29018879:G:A
17	41840688	G	A	0	rs538203248	SOST			119360	120	0	224	upstream_gene_variant	0.205866	0.126224	0.102899	17:41840688:G:A
17	42296538	G	T	0	rs538222533	UBTF			119169	274	1	260	intron_variant	0.043684	0.074369	0.556938	17:42296538:G:T
1	46536958	A	T	0	rs538227469	PIK3R3			119527	130	0	47	intron_variant	-0.000639787	0.113459	0.995501	1:46536958:A:T
17	18645592	C	CA	0	rs538255492	FBXW10			119661	21	0	22	upstream_gene_variant	0.0622939	0.241261	0.796252	17:18645592:C:CA
17	41747440	G	A	0	rs538255682				118922	574	0	208	intergenic_variant	-0.0249468	0.0518531	0.630443	17:41747440:G:A
1	46452367	C	G	0	rs538264168	MAST2			119693	10	0	1	intron_variant	-0.63004	0.381522	0.0986602	1:46452367:C:G
1	46984045	T	G	0	rs538288849	DMBX1			119618	37	0	49	downstream_gene_variant	0.0754987	0.22528	0.737525	1:46984045:T:G
1	46616225	A	T	0	rs538303639	PIK3R3			119510	92	0	102	intron_variant	-0.21138	0.140398	0.132176	1:46616225:A:T
17	42305615	G	A	0	rs538321926	SHC1P2			118732	576	1	395	downstream_gene_variant	0.0127585	0.0531762	0.810386	17:42305615:G:A
22	29267362	G	A	0	rs538343877				118068	748	0	888	intergenic_variant	0.0452047	0.0451762	0.317005	22:29267362:G:A
22	29015806	C	T	0	rs538344962	TTC28			118532	610	3	559	intron_variant	-0.094907	0.0505198	0.0602977	22:29015806:C:T
22	28777467	A	G	0	rs538352403	TTC28			118863	757	1	83	intron_variant	0.0247708	0.0451022	0.582857	22:28777467:A:G
1	46294173	T	C	0	rs538361921	MAST2			119675	13	0	16	intron_variant	0.53946	0.289024	0.0619728	1:46294173:T:C
1	46514575	T	C	0	rs538376882	PIK3R3			119549	71	0	84	intron_variant	0.0859945	0.14307	0.547797	1:46514575:T:C
10	115965228	T	A	0	rs538385906	TDRD1			119379	146	0	179	intron_variant	-0.131984	0.105911	0.212698	10:115965228:T:A
17	18072760	G	A	0	rs538394726	MYO15A			119588	102	1	13	intron_variant	0.0537342	0.116727	0.645271	17:18072760:G:A
17	18541855	C	G	1	rs538397806	TBC1D28			32072	59444	27268	920	intron_variant	-0.000812912	0.00510634	0.873514	17:18541855:C:G
22	28744685	T	C	0	rs538419167	TTC28			119667	19	0	18	intron_variant	0.159588	0.267557	0.550865	22:28744685:T:C
10	115225218	C	T	0	rs538426363				118961	498	0	245	intergenic_variant	-0.0439744	0.055926	0.431694	10:115225218:C:T
10	115734591	C	T	0	rs538426435				119545	107	0	52	intergenic_variant	0.0426332	0.12457	0.732169	10:115734591:C:T
17	18353917	C	T	0	rs538436038	KRT16P4			118685	930	1	88	non_coding_transcript_exon_variant	0.0907638	0.0425443	0.0328924	17:18353917:C:T
22	29504198	C	T	0	rs538447161	KREMEN1			119496	186	0	22	intron_variant	0.0347689	0.0940663	0.711665	22:29504198:C:T
1	46385844	T	G	0	rs538460202	MAST2			118832	636	2	234	intron_variant	0.0135597	0.0490834	0.782349	1:46385844:T:G
1	47148835	A	G	0	rs538464007	EFCAB14			119498	120	0	86	intron_variant	-0.0618466	0.112391	0.582127	1:47148835:A:G
1	46354329	C	T	0	rs538487724	MAST2			118169	716	0	819	intron_variant	-0.0165878	0.0465787	0.721748	1:46354329:C:T
17	18412730	T	C	0	rs538502531	USP32P2			118275	935	1	493	downstream_gene_variant	0.0890443	0.042186	0.0347934	17:18412730:T:C
10	115849813	C	T	0	rs538512546				118002	1377	3	322	intergenic_variant	-0.0126782	0.033881	0.708258	10:115849813:C:T
22	29432332	G	A	0	rs538583695	ZNRF3			119621	62	0	21	intron_variant	-0.17836	0.165801	0.282043	22:29432332:G:A
17	42697430	G	A	0	rs538588781				119416	197	0	91	intergenic_variant	0.14565	0.0845518	0.0849596	17:42697430:G:A
17	18036211	T	C	0	rs538591754	MYO15A			119689	10	0	5	intron_variant	-0.675312	0.378277	0.0742236	17:18036211:T:C
10	115562481	G	A	0	rs538595392				119493	118	0	93	intergenic_variant	-0.00198697	0.129158	0.987726	10:115562481:G:A
17	42255990	G	A	0	rs538596484	ASB16			119583	78	0	43	3_prime_UTR_variant	-0.0194638	0.140011	0.889438	17:42255990:G:A
17	18577720	C	T	0	rs538639667	ZNF286B			119567	70	0	67	intron_variant	0.146192	0.147842	0.322743	17:18577720:C:T
17	42570733	T	G	0	rs538646003	GPATCH8			119674	25	0	5	intron_variant	0.127462	0.24998	0.610131	17:42570733:T:G
22	28657488	G	A	0	rs538648135	TTC28			119407	213	0	84	intron_variant	0.0135512	0.0836129	0.87125	22:28657488:G:A
17	18570953	C	T	0	rs538651099	FOXO3B			119338	159	0	207	non_coding_transcript_exon_variant	0.0235574	0.0991136	0.812129	17:18570953:C:T
1	46436067	T	G	0	rs538651176	MAST2			119221	458	0	25	intron_variant	-0.0445332	0.0579496	0.442201	1:46436067:T:G
1	47044197	T	C	0	rs538654765	MKNK1			118549	792	1	362	intron_variant	-0.0485847	0.0447325	0.277428	1:47044197:T:C
1	46910872	C	T	0	rs538654910	FAAHP1			119667	27	0	10	splice_region_variant	0.199175	0.249228	0.424194	1:46910872:C:T
10	115303444	A	G	0	rs538678122				119551	84	0	69	intergenic_variant	0.0194369	0.136469	0.886742	10:115303444:A:G
10	115489629	G	T	0	rs538683596	CASP7			119690	14	0	0	3_prime_UTR_variant	0.175022	0.410887	0.670135	10:115489629:G:T
1	46373634	T	G	0	rs538683926	MAST2			119317	267	1	119	intron_variant	-0.0918261	0.0742394	0.216128	1:46373634:T:G
22	29076414	G	A	0	rs538695541	TTC28			119682	20	0	2	upstream_gene_variant	-0.585792	0.301178	0.0517745	22:29076414:G:A
22	28951175	A	C	0	rs538697807	TTC28			119673	19	0	12	intron_variant	-0.128173	0.346949	0.711807	22:28951175:A:C
17	41722762	A	G	0	rs538700182	MEOX1			119641	40	0	23	intron_variant	-0.254135	0.232007	0.273351	17:41722762:A:G
1	46435163	C	T	0	rs538714157	MAST2			119120	294	0	290	intron_variant	0.0738214	0.0718023	0.303893	1:46435163:C:T
22	29507017	G	A	0	rs538735879	KREMEN1			119273	276	1	154	intron_variant	0.0202434	0.0724633	0.779968	22:29507017:G:A
17	42003774	T	G	0	rs538737108	RP11-527L4.5			119612	72	0	20	upstream_gene_variant	-0.013005	0.156442	0.933749	17:42003774:T:G
10	115309909	G	A	0	rs538745446	HABP2			119073	265	0	366	upstream_gene_variant	-0.0579088	0.0769898	0.451954	10:115309909:G:A
10	115254010	T	C	0	rs538764213				119506	116	0	82	intergenic_variant	-0.00575989	0.118929	0.961373	10:115254010:T:C
17	42454304	G	C	0	rs538791251	ITGA2B			119608	47	0	49	intron_variant	0.277503	0.175177	0.113165	17:42454304:G:C
1	46427851	A	G	0	rs538794856	MAST2			119586	55	0	63	intron_variant	-0.143353	0.152042	0.345759	1:46427851:A:G
10	115350078	A	G	0	rs538815318	NRAP			119669	35	0	0	intron_variant	0.403318	0.213227	0.0585588	10:115350078:A:G
17	42289905	C	T	0	rs538827056	UBTF			118512	609	2	581	intron_variant	0.0374365	0.0507092	0.460357	17:42289905:C:T
17	18009046	C	T	0	rs538849826	DRG2			119566	71	0	67	non_coding_transcript_exon_variant	0.0795641	0.141879	0.574941	17:18009046:C:T
22	29527984	C	T	0	rs538870604	KREMEN1			119639	48	1	16	intron_variant	-0.218328	0.163649	0.182164	22:29527984:C:T
10	115542998	A	AAAC	0	rs538878125	PLEKHS1			42068	57383	19485	768	3_prime_UTR_variant	-0.0103784	0.00518909	0.0454956	10:115542998:A:AAAC
17	42712265	T	G	0	rs538878636				119157	262	0	285	intergenic_variant	0.0456929	0.0785022	0.560527	17:42712265:T:G
22	29228120	A	C	0	rs538884780	CTA-292E10.6			119310	361	0	33	intron_variant	0.102735	0.0664743	0.12223	22:29228120:A:C
22	28873439	T	C	0	rs538890230	TTC28			119353	176	0	175	intron_variant	0.148465	0.0898662	0.0985198	22:28873439:T:C
10	115477956	T	C	0	rs538903219	CASP7			119507	107	0	90	intron_variant	0.00288908	0.120688	0.980902	10:115477956:T:C
22	28924461	T	C	0	rs538911034	TTC28			119597	99	1	7	intron_variant	0.170703	0.119528	0.153252	22:28924461:T:C
10	116070381	C	G	0	rs538963147	AFAP1L2			119651	34	0	19	intron_variant	-0.310563	0.207994	0.135401	10:116070381:C:G
22	29044732	A	C	0	rs538967185	TTC28			118835	445	0	424	intron_variant	0.0962803	0.0581966	0.0980466	22:29044732:A:C
17	42056874	A	G	0	rs538985730	PYY			119606	49	0	49	intron_variant	0.294858	0.177977	0.0975768	17:42056874:A:G
1	47129687	A	G	0	rs539031995	ATPAF1			119691	12	0	1	intron_variant	-0.155132	0.397425	0.696283	1:47129687:A:G
1	46432883	C	T	0	rs539042821	MAST2			118533	597	1	573	intron_variant	-0.035292	0.0515809	0.493845	1:46432883:C:T
17	18173763	T	C	0	rs539058946	TOP3A			119043	611	3	47	downstream_gene_variant	-0.0183022	0.0515747	0.722688	17:18173763:T:C
17	41950810	C	A	1	rs53907	MPP2			86440	29466	2461	1337	downstream_gene_variant	-0.019323	0.00726378	0.00780959	17:41950810:C:A
17	18164073	G	T	0	rs539084319	MIEF2			119076	560	1	67	intron_variant	-0.0575883	0.0529355	0.276641	17:18164073:G:T
1	46403899	A	G	0	rs539090993	MAST2			119561	84	0	59	intron_variant	-0.0169217	0.131026	0.897241	1:46403899:A:G
1	47038211	G	A	0	rs539095919	MKNK1			118943	446	0	315	intron_variant	0.0130952	0.0578373	0.820879	1:47038211:G:A
22	28709212	C	T	0	rs539099568	TTC28			119657	31	0	16	intron_variant	0.264091	0.225677	0.241915	22:28709212:C:T
10	115535745	G	A	0	rs539101994	PLEKHS1			119508	183	0	13	intron_variant	0.0751417	0.0916659	0.412368	10:115535745:G:A
10	115196677	G	C	0	rs539102983				119575	81	0	48	intergenic_variant	0.052951	0.138081	0.701365	10:115196677:G:C
10	115418681	A	G	0	rs539110084	NRAP			119593	54	1	56	intron_variant	-0.138144	0.182701	0.449575	10:115418681:A:G
17	41916310	G	A	0	rs539123601				116684	2700	20	300	intergenic_variant	0.0631716	0.0242261	0.00911844	17:41916310:G:A
1	47023733	A	G	0	rs539126049	MKNK1			119411	184	0	109	3_prime_UTR_variant	0.0201163	0.0931067	0.828944	1:47023733:A:G
10	116087863	C	T	0	rs539130757	AFAP1L2			118016	1059	4	625	intron_variant	-0.00559761	0.0391056	0.886179	10:116087863:C:T
22	29119779	T	C	0	rs539152906	CHEK2			119674	19	0	11	intron_variant	-0.246925	0.298013	0.407346	22:29119779:T:C
1	46286383	A	T	0	rs539155676	MAST2			119212	379	1	112	intron_variant	0.0679517	0.0634775	0.284401	1:46286383:A:T
10	115224023	A	G	0	rs539192016				118998	471	0	235	intergenic_variant	0.0247242	0.0585053	0.672589	10:115224023:A:G
22	29513351	C	G	0	rs539211400	KREMEN1			119202	359	0	143	intron_variant	-0.08808	0.0680179	0.195336	22:29513351:C:G
17	42080697	T	G	0	rs539214847	PYY			118900	740	0	64	intron_variant	0.0522748	0.0456742	0.252411	17:42080697:T:G
22	29008787	A	G	0	rs539244287	TTC28			119576	80	0	48	intron_variant	-0.0248037	0.140615	0.859984	22:29008787:A:G
17	18530765	G	A	0	rs539254595	CCDC144B			119631	22	0	51	upstream_gene_variant	0.147105	0.25874	0.569666	17:18530765:G:A
17	18275495	A	G	0	rs539261250				119024	489	1	190	intergenic_variant	-0.0758137	0.0560196	0.175946	17:18275495:A:G
17	18582810	G	A	0	rs539288605	ZNF286B			118199	1174	4	327	intron_variant	0.00641679	0.0360065	0.858556	17:18582810:G:A
1	47194483	G	A	0	rs539291585				119628	42	0	34	intergenic_variant	-0.184461	0.185665	0.320458	1:47194483:G:A
1	46267729	C	T	0	rs539295242	MAST2			119218	334	1	151	intron_variant	0.146609	0.0654101	0.0250008	1:46267729:C:T
17	17689396	C	T	0	rs539303402	RAI1			119623	43	0	38	intron_variant	-0.207284	0.20115	0.302777	17:17689396:C:T
17	41796572	C	T	0	rs539306524	RP11-209M4.1			119341	164	0	199	non_coding_transcript_exon_variant	0.145212	0.0966917	0.133147	17:41796572:C:T
22	29438321	G	C	0	rs539317419	ZNRF3			119650	48	0	6	intron_variant	0.212538	0.160163	0.184503	22:29438321:G:C
10	115245906	G	T	0	rs539327903	RP11-481H12.1			119354	235	0	115	downstream_gene_variant	-0.0197794	0.0779046	0.799579	10:115245906:G:T
1	46975029	G	T	0	rs539332415	DMBX1			119438	134	0	132	intron_variant	0.116142	0.109736	0.289881	1:46975029:G:T
17	18238348	A	G	0	rs539343569	SHMT1			119656	44	0	4	intron_variant	-0.118866	0.187796	0.526765	17:18238348:A:G
17	42223367	A	G	0	rs539360658	HROB			119544	84	0	76	intron_variant	-0.159322	0.131866	0.226965	17:42223367:A:G
1	46794414	G	GT	0	rs539370360				119339	230	0	135	intergenic_variant	0.121747	0.0798686	0.127424	1:46794414:G:GT
1	46214059	G	T	0	rs539376102	IPP			118830	490	0	384	intron_variant	0.009876	0.0562587	0.860651	1:46214059:G:T
17	17938040	G	T	0	rs539384679	ATPAF2			119652	16	0	36	intron_variant	-0.0357907	0.300976	0.905342	17:17938040:G:T
17	42027296	G	A	0	rs539399389	PYY			118765	913	1	25	downstream_gene_variant	0.0135733	0.0411907	0.74176	17:42027296:G:A
22	28678822	T	C	0	rs539403037	TTC28			119693	11	0	0	intron_variant	-0.124316	0.451649	0.783126	22:28678822:T:C
1	47016576	C	T	0	rs539406831	KNCN			119409	250	0	45	intron_variant	0.141634	0.0784487	0.0710074	1:47016576:C:T
22	29198127	T	C	0	rs539422147	CTA-292E10.6			119479	127	0	98	intron_variant	0.169499	0.112438	0.131684	22:29198127:T:C
10	115281247	A	G	0	rs539433441				119683	10	0	11	intergenic_variant	0.287522	0.40833	0.481345	10:115281247:A:G
1	47087877	G	A	0	rs539463513				119409	135	0	160	intergenic_variant	0.0942356	0.11379	0.407582	1:47087877:G:A
22	28848972	G	C	0	rs539477720	TTC28			119639	43	0	22	intron_variant	0.0398989	0.195283	0.838109	22:28848972:G:C
17	42623750	C	G	0	rs539513977				119680	17	0	7	intergenic_variant	0.155175	0.326148	0.634229	17:42623750:C:G
10	115104777	A	G	0	rs539518730				119576	79	0	49	intergenic_variant	-0.198997	0.140684	0.157217	10:115104777:A:G
17	42054854	G	A	0	rs539528740	PYY			118948	515	0	241	intron_variant	0.0176642	0.0553849	0.749776	17:42054854:G:A
1	47011433	G	A	0	rs539537478	KNCN			119244	311	0	149	3_prime_UTR_variant	0.130331	0.0676315	0.0539709	1:47011433:G:A
10	115694189	G	A	0	rs539550367				119665	28	0	11	intergenic_variant	0.44863	0.242609	0.0644304	10:115694189:G:A
17	42454196	G	T	0	rs539553661	ITGA2B			119262	223	0	219	intron_variant	-0.0285295	0.0834759	0.732524	17:42454196:G:T
22	29495678	G	A	0	rs539562566	KREMEN1			119137	337	0	230	intron_variant	-0.167555	0.0703043	0.0171591	22:29495678:G:A
17	42576500	T	C	0	rs539574271	GPATCH8			119315	229	0	160	intron_variant	-0.0588293	0.0806753	0.465873	17:42576500:T:C
10	115789979	T	C	0	rs539580090				119125	377	0	202	intergenic_variant	-0.0332939	0.0660898	0.614425	10:115789979:T:C
1	46546702	C	G	0	rs539584900	PIK3R3			119592	55	0	57	intron_variant	-0.0520641	0.170623	0.760259	1:46546702:C:G
17	41843807	G	T	0	rs539586936	DUSP3			119262	279	0	163	3_prime_UTR_variant	0.0410263	0.0745343	0.582021	17:41843807:G:T
17	17795862	T	C	0	rs539605716	TOM1L2			119461	119	0	124	intron_variant	0.146229	0.111244	0.188683	17:17795862:T:C
22	28932100	T	C	0	rs539618846	TTC28			119401	122	0	181	intron_variant	-0.00967571	0.112172	0.931261	22:28932100:T:C
10	115651600	A	G	0	rs539619132	NHLRC2			119629	45	0	30	intron_variant	0.0660013	0.181748	0.716494	10:115651600:A:G
22	29001759	G	A	0	rs539629470	TTC28			119539	61	0	104	intron_variant	0.0423826	0.145909	0.771454	22:29001759:G:A
10	115952183	C	T	0	rs539633204	TDRD1			118868	580	0	256	intron_variant	-0.0215807	0.0506213	0.669877	10:115952183:C:T
22	29283952	A	AT	0	rs539638271	ZNRF3			106311	12052	332	1009	intron_variant	-0.00552684	0.0114299	0.628712	22:29283952:A:AT
17	17875899	T	A	0	rs539643499	TOM1L2			119632	19	0	53	upstream_gene_variant	0.711621	0.303527	0.0190524	17:17875899:T:A
17	42674720	G	T	0	rs539652132	RP11-1072C15.7			119693	10	0	1	downstream_gene_variant	-0.563902	0.418753	0.178102	17:42674720:G:T
22	28941070	C	T	0	rs539656333	TTC28			119450	182	0	72	intron_variant	-0.103732	0.0916752	0.257837	22:28941070:C:T
10	115452312	T	C	0	rs539657196	CASP7			119290	194	0	220	intron_variant	0.103647	0.0908087	0.253714	10:115452312:T:C
1	46686414	A	G	0	rs539670776	LURAP1			119545	70	0	89	3_prime_UTR_variant	-0.0725056	0.147725	0.623557	1:46686414:A:G
1	46302642	A	C	0	rs539684512	MAST2			119531	105	0	68	intron_variant	0.0225693	0.118018	0.848341	1:46302642:A:C
17	18705408	A	G	0	rs539695564	TVP23B			119532	75	0	97	intron_variant	-0.00321737	0.143566	0.982121	17:18705408:A:G
17	17684480	C	T	0	rs539698935	RAI1			119350	309	1	44	intron_variant	-0.0976939	0.0701876	0.163953	17:17684480:C:T
17	42552804	C	G	0	rs539703584	GPATCH8			119636	49	0	19	intron_variant	-0.0820346	0.171256	0.631926	17:42552804:C:G
10	115577047	T	A	0	rs539706257	SNORA17			119514	119	0	71	upstream_gene_variant	0.156881	0.111535	0.159555	10:115577047:T:A
10	115714920	G	A	0	rs539730670				119596	64	0	44	intergenic_variant	0.0663792	0.150566	0.659312	10:115714920:G:A
1	47003386	C	T	0	rs539737047	MKNK1-AS1			119456	162	0	86	upstream_gene_variant	0.106834	0.0954224	0.26289	1:47003386:C:T
22	29144437	G	A	0	rs539738863	HSCB			119667	12	0	25	intron_variant	-0.245308	0.371442	0.508984	22:29144437:G:A
17	42135460	C	T	0	rs539739740	LSM12			119009	302	0	393	intron_variant	-0.099425	0.0706039	0.159069	17:42135460:C:T
1	46855430	T	G	0	rs539744571	FAAH			119665	36	0	3	upstream_gene_variant	0.12443	0.204989	0.543845	1:46855430:T:G
1	46915519	C	G	0	rs539745376	LINC01398			119658	34	0	12	upstream_gene_variant	-0.183214	0.213492	0.390795	1:46915519:C:G
22	29542024	C	T	0	rs539754348	KREMEN1			119645	37	0	22	3_prime_UTR_variant	-0.201625	0.200377	0.314306	22:29542024:C:T
17	18090412	C	G	0	rs539763331	ALKBH5			119270	221	0	213	intron_variant	0.0227832	0.0876717	0.794964	17:18090412:C:G
10	115305481	G	C	0	rs539775766				119587	68	0	49	intergenic_variant	0.0266079	0.151963	0.861005	10:115305481:G:C
17	17973853	G	A	0	rs539778424	GID4			119686	16	0	2	downstream_gene_variant	-0.309196	0.321849	0.336709	17:17973853:G:A
17	42556807	A	G	0	rs539779215	GPATCH8			118272	729	1	702	intron_variant	-0.0193438	0.0482774	0.688656	17:42556807:A:G
22	29005729	T	C	0	rs539779656	TTC28			119632	38	0	34	intron_variant	0.198386	0.218398	0.363683	22:29005729:T:C
10	115172900	C	T	0	rs539781181				119668	26	0	10	intergenic_variant	-0.202473	0.245154	0.408859	10:115172900:C:T
22	29473317	C	T	0	rs539785403	KREMEN1			119605	77	0	22	intron_variant	-0.120367	0.150785	0.424714	22:29473317:C:T
10	115481521	A	C	0	rs539802026	CASP7			118014	889	0	801	missense_variant	-0.0762065	0.0419554	0.0693137	10:115481521:A:C
22	28661653	C	T	0	rs539819309	TTC28			119187	493	0	24	intron_variant	-0.159648	0.0552926	0.00388526	22:28661653:C:T
10	116014264	T	C	0	rs539831670	VWA2			119521	128	0	55	intron_variant	-0.000473505	0.10941	0.996547	10:116014264:T:C
17	42203489	C	T	0	rs539853211	HDAC5			118684	942	2	76	upstream_gene_variant	0.00466832	0.0405237	0.908287	17:42203489:C:T
10	115980194	A	G	0	rs539855894	TDRD1			119414	125	0	165	intron_variant	-0.0941779	0.116608	0.419295	10:115980194:A:G
22	29616576	G	A	0	rs539865713	EMID1			119273	248	0	183	intron_variant	0.0340391	0.0760716	0.654542	22:29616576:G:A
10	115767094	G	A	0	rs539868569				119396	145	0	163	intergenic_variant	0.0232554	0.104712	0.824245	10:115767094:G:A
22	29020800	C	G	0	rs539873591	TTC28			119503	172	0	29	intron_variant	-0.039812	0.0996322	0.689458	22:29020800:C:G
22	28797022	A	T	0	rs539882510	TTC28			119457	193	0	54	intron_variant	-0.100894	0.0887358	0.255533	22:28797022:A:T
10	115739866	A	C	0	rs539889653				119669	34	0	1	intergenic_variant	-0.0343851	0.20485	0.866697	10:115739866:A:C
22	28822722	C	T	0	rs539891977	TTC28			119168	409	0	127	intron_variant	-0.0394699	0.0620963	0.525021	22:28822722:C:T
22	28621236	G	A	0	rs539903641	TTC28			118988	353	0	363	intron_variant	0.105189	0.0652416	0.106896	22:28621236:G:A
22	29332346	C	G	0	rs539925852	ZNRF3			119641	25	0	38	intron_variant	0.0488856	0.313169	0.875955	22:29332346:C:G
1	46860364	C	T	0	rs539926451	FAAH			119618	79	0	7	intron_variant	0.227451	0.137915	0.0991051	1:46860364:C:T
17	42668439	G	A	0	rs539935083				119655	19	0	30	intergenic_variant	-0.0849907	0.30632	0.781429	17:42668439:G:A
10	116046579	G	A	1	rs539946	VWA2			102573	16178	626	327	intron_variant	-0.00859557	0.00979933	0.3804	10:116046579:G:A
10	115319734	C	T	0	rs539957509	HABP2			119063	386	0	255	intron_variant	0.118214	0.0644291	0.0665358	10:115319734:C:T
1	46668249	C	G	0	rs539965802	POMGNT1			119644	51	0	9	intron_variant	0.260745	0.176123	0.138748	1:46668249:C:G
10	115527865	C	A	0	rs539966489	PLEKHS1			119558	48	0	98	intron_variant	0.0219922	0.185031	0.905389	10:115527865:C:A
17	18263631	G	A	0	rs539970909	SHMT1			119526	176	0	2	intron_variant	-0.115625	0.0954891	0.225945	17:18263631:G:A
17	17786554	G	A	0	rs539973980	TOM1L2			119624	62	0	18	intron_variant	-0.148909	0.162758	0.360237	17:17786554:G:A
10	115188631	G	A	0	rs539984942				119572	96	0	36	intergenic_variant	0.106057	0.126035	0.400076	10:115188631:G:A
1	46889355	C	T	0	rs539992350				119271	274	1	158	intergenic_variant	0.121744	0.0741149	0.100458	1:46889355:C:T
17	41777532	G	A	0	rs540000335	CTC-501O10.1			119408	167	0	129	intron_variant	-0.0711719	0.0933662	0.445889	17:41777532:G:A
1	46433175	A	G	0	rs540006803	MAST2			119544	85	0	75	intron_variant	-0.12449	0.136019	0.360067	1:46433175:A:G
1	46521276	T	G	0	rs540046468	PIK3R3			119390	201	0	113	intron_variant	-0.0652851	0.0855702	0.445498	1:46521276:T:G
17	18046187	A	G	0	rs540055900	MYO15A			119495	146	0	63	intron_variant	-0.108495	0.114737	0.344354	17:18046187:A:G
22	29603443	C	T	0	rs540072823	EMID1			119605	53	0	46	intron_variant	-0.0479049	0.172753	0.781547	22:29603443:C:T
10	115302253	G	A	0	rs540072827				118314	773	3	614	intergenic_variant	0.0392689	0.0448601	0.381377	10:115302253:G:A
1	47018151	A	G	0	rs540076655	MKNK1-AS1			118170	1196	7	331	intron_variant	-0.00487929	0.0362533	0.892937	1:47018151:A:G
1	46961935	A	G	0	rs540078791				119187	298	0	219	intergenic_variant	0.000237099	0.0705691	0.997319	1:46961935:A:G
10	115775025	T	C	0	rs540087362				119286	205	0	213	intergenic_variant	0.0263343	0.0943378	0.780131	10:115775025:T:C
1	46592629	T	C	0	rs540090997	PIK3R3			119084	358	0	262	intron_variant	-0.140928	0.0666674	0.0345237	1:46592629:T:C
1	46737183	G	T	0	rs540096183	RAD54L			119291	391	1	21	intron_variant	0.11198	0.0611498	0.0670651	1:46737183:G:T
17	42691989	T	C	0	rs540101426				119358	202	0	144	intergenic_variant	0.0529015	0.0913155	0.562369	17:42691989:T:C
1	47070808	G	A	0	rs540134709	MKNK1			119080	456	0	168	intron_variant	0.0579681	0.0581332	0.318686	1:47070808:G:A
10	115563557	G	A	0	rs540141468				119668	29	0	7	intergenic_variant	-0.0887486	0.250023	0.722619	10:115563557:G:A
22	29323916	G	A	0	rs540182926	ZNRF3			118676	488	0	540	intron_variant	-0.150518	0.0568118	0.00806304	22:29323916:G:A
1	46833041	C	T	0	rs540183778	RP4-603I14.3			119667	34	0	3	upstream_gene_variant	-0.00660081	0.214103	0.975405	1:46833041:C:T
10	115773890	G	A	0	rs540219322				119480	128	0	96	intergenic_variant	-0.123835	0.113862	0.276778	10:115773890:G:A
17	42480797	G	A	0	rs540225271	GPATCH8			119446	131	0	127	intron_variant	0.102731	0.10242	0.315843	17:42480797:G:A
1	47106393	G	A	0	rs540237639	ATPAF1			119472	189	0	43	intron_variant	0.160809	0.0871055	0.0648725	1:47106393:G:A
10	115413116	T	C	0	rs540241778	NRAP			117495	1854	8	347	intron_variant	0.00470946	0.0289439	0.870747	10:115413116:T:C
17	18618826	G	A	0	rs540246030	TRIM16L			119143	358	1	202	intron_variant	0.0175888	0.0670231	0.792991	17:18618826:G:A
10	115907283	A	C	0	rs540249059	CCDC186			118851	490	0	363	intron_variant	0.0187061	0.0573529	0.744305	10:115907283:A:C
10	115948383	C	T	0	rs540250959	TDRD1			118582	519	0	603	intron_variant	-0.0202966	0.0556974	0.715553	10:115948383:C:T
22	29260983	G	A	0	rs540279619				119170	428	0	106	intergenic_variant	-0.14984	0.0595782	0.0119029	22:29260983:G:A
22	28905000	G	A	0	rs540283994	TTC28			118588	878	1	237	intron_variant	0.0366129	0.0417313	0.380297	22:28905000:G:A
22	29571959	T	C	0	rs540293062				119552	89	0	63	intergenic_variant	0.0234566	0.130111	0.856932	22:29571959:T:C
17	42171697	A	T	0	rs540299061	HDAC5			119412	124	0	168	intron_variant	0.0320741	0.117643	0.785131	17:42171697:A:T
17	18182575	A	T	0	rs540301604	TOP3A			119154	549	1	0	intron_variant	0.0278186	0.0526297	0.597102	17:18182575:A:T
1	46562140	C	T	0	rs540351562	PIK3R3			119691	11	0	2	intron_variant	-0.285403	0.407317	0.483497	1:46562140:C:T
17	18583354	G	A	0	rs540356204	ZNF286B			119565	102	1	36	intron_variant	-0.048707	0.117834	0.679348	17:18583354:G:A
22	29051605	A	G	0	rs540360844	TTC28			119641	37	0	26	intron_variant	0.238281	0.210916	0.258585	22:29051605:A:G
17	18269961	T	G	0	rs540365561	SHMT1			118656	1003	0	45	upstream_gene_variant	-0.0260766	0.0391194	0.505034	17:18269961:T:G
22	28970082	C	G	0	rs540376083	TTC28			119657	31	0	16	intron_variant	0.147537	0.242646	0.543166	22:28970082:C:G
1	46784376	G	A	0	rs540385303	UQCRH			119687	12	0	5	downstream_gene_variant	-0.39204	0.381867	0.304591	1:46784376:G:A
17	18091168	C	G	0	rs540389390	ALKBH5			119212	313	0	179	intron_variant	0.0664695	0.0706099	0.346519	17:18091168:C:G
10	115770750	C	G	0	rs540392996				119368	150	1	185	intergenic_variant	0.00919226	0.102054	0.92823	10:115770750:C:G
1	47079473	G	T	0	rs540407844	MOB3C			119523	107	0	74	5_prime_UTR_variant	0.221892	0.124703	0.0751804	1:47079473:G:T
22	29256798	T	A	0	rs540408381				118741	421	3	539	intergenic_variant	-0.0515693	0.0608501	0.396727	22:29256798:T:A
17	17859823	C	T	0	rs540411460	TOM1L2			119450	106	0	148	intron_variant	-0.0783374	0.119056	0.510545	17:17859823:C:T
17	42141397	T	C	0	rs540412095	LSM12			118647	759	2	296	intron_variant	-0.00568597	0.0456081	0.900785	17:42141397:T:C
1	47118086	G	T	0	rs540419604	ATPAF1			119527	99	0	78	intron_variant	-0.10275	0.124864	0.410568	1:47118086:G:T
22	29326806	G	A	0	rs540422641	ZNRF3			119665	38	0	1	intron_variant	0.0332779	0.195312	0.864709	22:29326806:G:A
22	28837666	C	G	0	rs540432811	TTC28			119650	33	0	21	intron_variant	-0.255232	0.223916	0.254346	22:28837666:C:G
10	116008241	A	G	0	rs540441589	VWA2			119239	259	0	206	intron_variant	0.031909	0.0753151	0.671804	10:116008241:A:G
1	46940098	C	T	0	rs540452594	LINC00505			118597	692	3	412	intron_variant	-0.00394142	0.0474773	0.933838	1:46940098:C:T
1	46635046	C	T	0	rs540467531	PIK3R3			119385	233	1	85	intron_variant	-0.107526	0.0799515	0.17866	1:46635046:C:T
22	28746877	G	A	0	rs540472885	TTC28			119682	10	0	12	intron_variant	0.441355	0.341728	0.196516	22:28746877:G:A
17	42177875	G	A	0	rs540476025	HDAC5			118873	409	0	422	intron_variant	0.02568	0.0619939	0.678703	17:42177875:G:A
1	47088332	G	C	0	rs540491373				117148	1499	4	1053	intergenic_variant	0.0299075	0.0323954	0.355903	1:47088332:G:C
22	28756767	G	C	0	rs540495896	TTC28			119379	205	0	120	intron_variant	0.0542833	0.0860644	0.528218	22:28756767:G:C
1	46666380	T	G	0	rs540498341	POMGNT1			119689	15	0	0	intron_variant	-0.293278	0.332104	0.377188	1:46666380:T:G
22	28585074	G	C	0	rs540525069	TTC28			119412	173	0	119	intron_variant	0.190761	0.0975283	0.0504698	22:28585074:G:C
1	46880261	G	A	0	rs540537884	FAAH			119596	52	0	56	downstream_gene_variant	-0.253381	0.170622	0.137533	1:46880261:G:A
1	47046079	T	C	0	rs540540643	MKNK1			119661	36	0	7	intron_variant	0.122883	0.218602	0.574026	1:47046079:T:C
17	42490968	T	C	0	rs540542153	GPATCH8			115281	2226	8	2189	intron_variant	-0.0175437	0.0269552	0.515145	17:42490968:T:C
22	29560748	A	C	0	rs540546839	KREMEN1			119660	33	0	11	intron_variant	-0.00122084	0.213334	0.995434	22:29560748:A:C
17	42114365	G	A	0	rs540569022	LSM12			119075	398	0	231	stop_gained	0.0613197	0.0631665	0.331667	17:42114365:G:A
10	115183250	T	A	0	rs540583520				119612	66	0	26	intergenic_variant	-0.180377	0.16358	0.270164	10:115183250:T:A
10	115648701	T	A	0	rs540600672	NHLRC2			119688	11	0	5	intron_variant	0.113294	0.378083	0.764441	10:115648701:T:A
22	28970088	C	G	0	rs540607733	TTC28			119681	20	0	3	intron_variant	0.240271	0.268602	0.371041	22:28970088:C:G
22	29039614	T	C	0	rs540608915	TTC28			119599	65	0	40	intron_variant	-0.0378583	0.145822	0.795157	22:29039614:T:C
17	41731135	C	T	0	rs540611859	MEOX1			119656	26	0	22	intron_variant	0.223514	0.24188	0.35545	17:41731135:C:T
22	28954399	C	T	0	rs540616374	TTC28			119346	333	0	25	intron_variant	0.105685	0.0711085	0.137213	22:28954399:C:T
1	46427992	G	A	0	rs540621943	MAST2			119519	97	0	88	intron_variant	0.137756	0.124929	0.27017	1:46427992:G:A
17	42271753	T	C	0	rs540624020	ATXN7L3			118833	805	3	63	missense_variant	0.113148	0.0437775	0.00974872	17:42271753:T:C
1	46794157	C	CTG	0	rs540637194				119299	330	0	75	intergenic_variant	-0.00691718	0.0688422	0.919964	1:46794157:C:CTG
22	28612332	A	G	0	rs540639395	TTC28			118989	645	1	69	intron_variant	0.0238895	0.0486651	0.6235	22:28612332:A:G
17	18234052	C	T	0	rs540654382	SHMT1			119692	11	0	1	non_coding_transcript_exon_variant	-0.54102	0.353638	0.126049	17:18234052:C:T
17	18202192	C	T	0	rs540678435	TOP3A			119654	16	0	34	intron_variant	0.398637	0.302064	0.186932	17:18202192:C:T
22	29203239	G	A	0	rs540680131	CTA-292E10.6			119669	30	0	5	intron_variant	-0.168409	0.230415	0.464844	22:29203239:G:A
17	42548124	C	T	0	rs540681602	GPATCH8			119647	31	0	26	intron_variant	0.273607	0.261017	0.29453	17:42548124:C:T
10	115750178	C	T	0	rs540689894				119344	173	0	187	intergenic_variant	0.229333	0.0966566	0.0176606	10:115750178:C:T
17	41996543	C	T	0	rs540704582	RP11-527L4.5			119668	25	0	11	intron_variant	0.131525	0.233447	0.57316	17:41996543:C:T
17	18211312	G	A	0	rs540730248	TOP3A			119670	34	0	0	intron_variant	-0.0820949	0.200068	0.68156	17:18211312:G:A
17	41971022	C	G	0	rs540737805	MPP2			119610	60	0	34	intron_variant	0.00448291	0.163909	0.978181	17:41971022:C:G
10	115860670	A	G	0	rs540755849				119581	75	0	48	intergenic_variant	-0.241859	0.140863	0.0859827	10:115860670:A:G
1	46534331	C	T	0	rs540756712	PIK3R3			119255	433	0	16	intron_variant	-0.0501118	0.0589202	0.395046	1:46534331:C:T
17	17731012	G	C	0	rs540785820	SREBF1			119660	28	0	16	intron_variant	0.118646	0.211398	0.574629	17:17731012:G:C
10	115362564	C	T	0	rs540795765	NRAP			119528	124	0	52	intron_variant	0.00142778	0.111072	0.989744	10:115362564:C:T
22	28998005	G	C	0	rs540803332	TTC28			119521	128	0	55	intron_variant	-0.157737	0.108286	0.145207	22:28998005:G:C
17	42001972	C	A	0	rs540804775	RP11-527L4.5			119270	224	0	210	upstream_gene_variant	0.117438	0.0847018	0.165598	17:42001972:C:A
17	41736446	G	A	0	rs540813421	MEOX1			119293	190	0	221	intron_variant	-0.116618	0.0889528	0.189853	17:41736446:G:A
10	115484040	G	A	0	rs540815739	CASP7			119667	27	0	10	intron_variant	-0.332379	0.24273	0.170895	10:115484040:G:A
17	42018099	C	T	0	rs540835736	PPY			119670	26	0	8	downstream_gene_variant	0.32537	0.262837	0.215747	17:42018099:C:T
22	28999928	G	C	0	rs540838260	TTC28			118717	645	1	341	intron_variant	-0.029693	0.0496099	0.549487	22:28999928:G:C
17	42538064	T	C	0	rs540841180	GPATCH8			119374	185	0	145	intron_variant	-0.00433685	0.0913855	0.962149	17:42538064:T:C
17	18055051	T	C	0	rs540869344	MYO15A			119562	89	0	53	intron_variant	0.280028	0.12631	0.026623	17:18055051:T:C
17	42070185	A	G	0	rs540880208	PYY			119671	24	0	9	intron_variant	0.347096	0.321315	0.280037	17:42070185:A:G
22	29077487	C	T	0	rs540894869	TTC28			118986	475	1	242	upstream_gene_variant	0.0471289	0.05669	0.405779	22:29077487:C:T
17	42338692	G	T	0	rs540933073	SLC4A1			119192	262	0	250	intron_variant	-0.10745	0.0779591	0.168114	17:42338692:G:T
22	29141430	C	T	0	rs540933378	HSCB			119686	11	0	7	non_coding_transcript_exon_variant	0.0150973	0.447476	0.973085	22:29141430:C:T
22	29148291	C	A	0	rs540940789	HSCB			119672	18	0	14	intron_variant	-0.23653	0.30273	0.434611	22:29148291:C:A
17	42024879	C	T	0	rs540943548				119679	15	0	10	intergenic_variant	0.149473	0.338187	0.658501	17:42024879:C:T
17	42216908	G	A	0	rs540952194	HROB			118626	566	1	511	upstream_gene_variant	-0.0214998	0.0529942	0.684962	17:42216908:G:A
22	28885302	A	C	0	rs540962344	TTC28			119589	95	0	20	intron_variant	0.10826	0.12476	0.385532	22:28885302:A:C
22	28993377	C	T	0	rs540971675	TTC28			119494	170	0	40	intron_variant	-0.19484	0.101044	0.0538229	22:28993377:C:T
22	29247564	T	C	0	rs540974288	CTA-292E10.6			118674	479	0	551	downstream_gene_variant	-0.158159	0.0573027	0.00577897	22:29247564:T:C
22	29301962	T	C	0	rs540980249	ZNRF3			119609	63	0	32	intron_variant	0.123648	0.151893	0.415618	22:29301962:T:C
10	115318637	G	A	0	rs540990837	HABP2			119674	10	0	20	intron_variant	0.439832	0.353052	0.212838	10:115318637:G:A
1	46779773	G	A	0	rs541007877	UQCRH			118567	803	3	331	intron_variant	0.0613331	0.0447758	0.170755	1:46779773:G:A
17	42526505	C	G	0	rs541022241	GPATCH8			118936	412	0	356	intron_variant	0.00390548	0.0615927	0.949441	17:42526505:C:G
10	115364752	C	T	0	rs541036004	NRAP			119380	200	0	124	intron_variant	-0.026245	0.0878819	0.765215	10:115364752:C:T
10	115994016	C	G	0	rs541054591	VWA2			119432	175	0	97	upstream_gene_variant	0.0589549	0.092496	0.523879	10:115994016:C:G
1	47189753	G	C	0	rs541079872	EFCAB14			119159	278	0	267	upstream_gene_variant	-0.0300103	0.0738204	0.684352	1:47189753:G:C
1	46721127	T	G	0	rs541089422	RAD54L			119679	14	0	11	intron_variant	0.136369	0.299293	0.648651	1:46721127:T:G
22	28630565	T	C	0	rs541089640	TTC28			119577	82	0	45	intron_variant	-0.168465	0.139869	0.228417	22:28630565:T:C
22	28835713	A	G	0	rs541091025	TTC28			119672	20	0	12	intron_variant	-0.0115412	0.292941	0.968573	22:28835713:A:G
10	116026960	G	A	0	rs541092353	VWA2			119685	11	0	8	intron_variant	-0.0101947	0.334177	0.975663	10:116026960:G:A
10	115669137	T	A	0	rs541097909	NHLRC2			119038	396	0	270	3_prime_UTR_variant	0.0475715	0.0648409	0.463153	10:115669137:T:A
10	115897625	G	A	0	rs541098851	CCDC186			119662	35	0	7	intron_variant	0.150573	0.208941	0.471126	10:115897625:G:A
17	17712407	G	A	0	rs541106398	RAI1			119351	154	0	199	intron_variant	0.119151	0.0930547	0.200391	17:17712407:G:A
1	46838390	G	A	0	rs541118724	RP4-603I14.3			119612	38	0	54	downstream_gene_variant	0.225011	0.201683	0.264564	1:46838390:G:A
10	115517335	G	A	0	rs541125408	PLEKHS1			119629	37	0	38	intron_variant	-0.025919	0.200219	0.896999	10:115517335:G:A
10	115959546	T	C	0	rs541126694	TDRD1			119584	70	0	50	intron_variant	0.219895	0.151709	0.147212	10:115959546:T:C
1	47191215	C	CTG	0	rs541146246				69233	42620	6578	1273	intergenic_variant	0.0162963	0.00600761	0.00667558	1:47191215:C:CTG
10	115311286	C	G	0	rs541149106	HABP2			119340	210	0	154	intron_variant	0.0389324	0.0846484	0.645566	10:115311286:C:G
22	28649116	G	A	0	rs541155717	TTC28			119521	83	0	100	intron_variant	-0.178597	0.132256	0.176891	22:28649116:G:A
17	42236917	T	A	0	rs541164435	HROB			119376	185	0	143	intron_variant	0.137851	0.0928183	0.1375	17:42236917:T:A
1	46269276	G	A	0	rs541164610	MAST2			119263	426	0	15	5_prime_UTR_variant	-0.0603858	0.059856	0.313046	1:46269276:G:A
10	115183539	T	C	0	rs541165706				119592	79	0	33	intergenic_variant	-0.0429085	0.146101	0.768994	10:115183539:T:C
22	28668451	C	G	0	rs541191808	TTC28			119682	20	0	2	intron_variant	-0.584886	0.301056	0.0520425	22:28668451:C:G
17	42523169	C	A	0	rs541202048	GPATCH8			117655	1146	2	901	non_coding_transcript_exon_variant	0.00255162	0.0379865	0.946445	17:42523169:C:A
22	28995503	G	A	0	rs541204136	TTC28			119589	86	0	29	intron_variant	-0.136507	0.134196	0.309051	22:28995503:G:A
1	46389373	T	G	0	rs541208975	MAST2			118020	1362	5	317	intron_variant	0.0354845	0.0332374	0.285698	1:46389373:T:G
17	17848600	A	T	0	rs541220622	TOM1L2			113851	4336	53	1464	intron_variant	-0.00417507	0.0187942	0.8242	17:17848600:A:T
1	46786927	G	A	0	rs541224274	UQCRH			119689	15	0	0	downstream_gene_variant	0.369291	0.353636	0.296362	1:46786927:G:A
17	42700923	C	T	0	rs541225707				119679	17	0	8	intergenic_variant	-0.241469	0.316752	0.445865	17:42700923:C:T
22	28588127	G	A	0	rs541246887	TTC28			119396	195	0	113	intron_variant	-0.0988207	0.0908935	0.276942	22:28588127:G:A
22	28624533	C	T	0	rs541253938	TTC28			118848	735	1	120	intron_variant	0.00517671	0.0461955	0.910775	22:28624533:C:T
1	46233967	T	C	0	rs541269732				119476	135	0	93	intergenic_variant	-0.133612	0.106926	0.211456	1:46233967:T:C
22	29191001	A	G	0	rs541272171	XBP1			119272	254	0	178	3_prime_UTR_variant	0.104421	0.0784866	0.183375	22:29191001:A:G
17	18096275	C	T	0	rs541281046	ALKBH5			119041	332	0	331	intron_variant	0.11345	0.0679394	0.0949437	17:18096275:C:T
10	116055467	T	A	0	rs541323088	AFAP1L2			119572	64	0	68	3_prime_UTR_variant	-0.0640433	0.17067	0.707477	10:116055467:T:A
22	29094475	T	G	0	rs541326489	CHEK2			119646	48	0	10	intron_variant	0.00694816	0.168997	0.967205	22:29094475:T:G
22	28768646	G	A	0	rs541336293	TTC28			119666	27	0	11	intron_variant	0.457909	0.250387	0.0674285	22:28768646:G:A
17	18576536	G	GTTTTTTAATA	0	rs541349150	ZNF286B			119572	19	0	113	intron_variant	0.165969	0.281761	0.555834	17:18576536:G:GTTTTTTAATA
17	42008024	G	A	0	rs541361190	RP11-527L4.6			118738	907	1	58	intron_variant	0.00515425	0.0413401	0.900778	17:42008024:G:A
1	46515838	A	C	0	rs541371152	PIK3R3			118694	466	0	544	intron_variant	-0.00133738	0.0565206	0.981122	1:46515838:A:C
17	42032514	C	T	0	rs541382118	PYY			119673	26	0	5	intron_variant	0.202063	0.23662	0.39313	17:42032514:C:T
10	115490220	C	T	0	rs541386567	CASP7			119087	523	0	94	3_prime_UTR_variant	0.0305958	0.0539985	0.570983	10:115490220:C:T
22	28819474	A	T	0	rs541412615	TTC28			119626	47	0	31	intron_variant	0.0956824	0.182131	0.599341	22:28819474:A:T
10	115152548	A	G	0	rs541432				60772	48730	9813	389	intergenic_variant	0.00457179	0.00560834	0.414971	10:115152548:A:G
22	28975658	C	A	0	rs541448914	TTC28			118469	648	0	587	intron_variant	-0.0127836	0.0497147	0.797071	22:28975658:C:A
10	115499244	G	A	0	rs541455604				119649	33	0	22	intergenic_variant	0.146199	0.209429	0.485123	10:115499244:G:A
1	46694132	C	T	0	rs541468561				119329	197	0	178	intergenic_variant	0.0759763	0.0962628	0.429961	1:46694132:C:T
1	46418924	A	G	0	rs541474653	MAST2			119292	208	0	204	intron_variant	-0.0523543	0.0903057	0.562087	1:46418924:A:G
17	17702346	C	T	0	rs541488398	RAI1			119691	12	0	1	intron_variant	0.454482	0.390115	0.244021	17:17702346:C:T
22	29542318	G	A	0	rs541492191	KREMEN1			119095	563	2	44	3_prime_UTR_variant	0.0498237	0.0523113	0.340871	22:29542318:G:A
22	28709747	T	C	0	rs541493498	TTC28			119683	19	0	2	intron_variant	-0.247802	0.28843	0.390263	22:28709747:T:C
10	115700764	T	C	0	rs541509488				119325	200	0	179	intergenic_variant	-0.150039	0.0909753	0.0991006	10:115700764:T:C
10	115467409	A	T	0	rs541530902	CASP7			119222	183	0	299	intron_variant	-0.011821	0.0936925	0.899599	10:115467409:A:T
17	18577808	G	A	0	rs541555130	ZNF286B			119653	12	0	39	intron_variant	-0.511962	0.374574	0.171693	17:18577808:G:A
10	115724809	C	T	0	rs541560560				119665	34	0	5	intergenic_variant	-0.0346296	0.20488	0.865777	10:115724809:C:T
22	29069190	G	A	0	rs541572651	TTC28			119256	228	0	220	intron_variant	-0.0479359	0.0800496	0.549288	22:29069190:G:A
22	29056257	G	A	0	rs541576366	TTC28			119656	24	0	24	intron_variant	-0.292288	0.252929	0.24784	22:29056257:G:A
17	42402198	A	C	0	rs541576526	SLC25A39			119428	173	0	103	5_prime_UTR_variant	0.157007	0.0964985	0.10373	17:42402198:A:C
22	29025049	T	C	0	rs541578163	TTC28			119550	116	0	38	intron_variant	-0.0734884	0.113582	0.517626	22:29025049:T:C
10	115789629	C	T	0	rs541579942				119689	12	0	3	intergenic_variant	0.337844	0.40869	0.408435	10:115789629:C:T
10	115787940	G	A	0	rs541590513				119407	197	0	100	intergenic_variant	0.00919683	0.0849886	0.913827	10:115787940:G:A
10	115440793	T	C	0	rs541628404	CASP7			119193	380	0	131	intron_variant	-0.088696	0.0617932	0.151183	10:115440793:T:C
17	17675222	C	T	0	rs541634823	RAI1			118703	488	0	513	intron_variant	0.0178855	0.0570215	0.753777	17:17675222:C:T
22	28623897	T	C	0	rs541643007	TTC28			119181	251	0	272	intron_variant	-0.0186654	0.0770569	0.808603	22:28623897:T:C
17	42502968	C	A	0	rs541678321	GPATCH8			119222	276	0	206	intron_variant	-0.0935546	0.0762615	0.219913	17:42502968:C:A
1	46618938	G	T	0	rs541690866	PIK3R3			118836	607	1	260	intron_variant	0.014373	0.0511287	0.778623	1:46618938:G:T
17	41798316	G	A	0	rs541703695	RP11-209M4.1			119691	12	0	1	upstream_gene_variant	-0.740789	0.342109	0.03036	17:41798316:G:A
17	18510334	T	C	0	rs541714468	CCDC144B			119679	21	0	4	intron_variant	0.094551	0.252398	0.707951	17:18510334:T:C
22	28787535	A	T	0	rs541728825	TTC28			113095	6459	97	53	intron_variant	-0.0769755	0.0155044	6.87912e-07	22:28787535:A:T
17	42231454	G	A	0	rs541751626	HROB			119650	27	0	27	intron_variant	0.349374	0.247178	0.157524	17:42231454:G:A
17	42437248	C	A	0	rs541757860	FAM171A2			117869	1306	0	529	intron_variant	-0.0156845	0.0346885	0.65116	17:42437248:C:A
22	29592943	G	C	0	rs541781614				119041	404	1	258	intron_variant	-0.0231864	0.0613747	0.70559	22:29592943:G:C
22	28827222	C	T	0	rs541785376	TTC28			119543	105	0	56	intron_variant	-0.0261494	0.129241	0.839659	22:28827222:C:T
1	46906016	T	C	0	rs541787284	FAAHP1			119668	25	0	11	intron_variant	0.218536	0.249566	0.381213	1:46906016:T:C
10	115127507	G	T	0	rs541790284				119550	92	0	62	intergenic_variant	0.111957	0.129599	0.387655	10:115127507:G:T
22	29249407	A	G	0	rs541791940	CTA-292E10.6			119682	13	0	9	downstream_gene_variant	-0.257237	0.350818	0.463407	22:29249407:A:G
22	29359557	C	T	0	rs541797074	ZNRF3			119675	18	0	11	intron_variant	-0.070515	0.312638	0.821553	22:29359557:C:T
10	115264034	A	G	0	rs541827177				119442	214	0	48	intergenic_variant	-0.0299659	0.0835203	0.719755	10:115264034:A:G
22	28995557	C	T	0	rs541828422	TTC28			119462	201	0	41	intron_variant	0.0904038	0.0893655	0.311721	22:28995557:C:T
17	18026503	G	A	0	rs541834105	MYO15A			119396	121	0	187	non_coding_transcript_exon_variant	-0.0192774	0.112742	0.864234	17:18026503:G:A
1	46440830	A	G	0	rs541848001	MAST2			119648	34	0	22	intron_variant	-0.0014694	0.215128	0.99455	1:46440830:A:G
22	28609798	C	T	0	rs541852149	TTC28			119690	13	0	1	intron_variant	-0.225191	0.438056	0.607204	22:28609798:C:T
10	115889992	G	A	0	rs541852281	CCDC186			117658	1029	1	1016	non_coding_transcript_exon_variant	-0.0360861	0.0392531	0.35793	10:115889992:G:A
17	42393073	C	T	0	rs541871309	RUNDC3A			118684	369	0	651	non_coding_transcript_exon_variant	0.0640148	0.0631023	0.310363	17:42393073:C:T
10	115864672	G	T	0	rs541873150				119673	19	0	12	intergenic_variant	0.254497	0.260699	0.32896	10:115864672:G:T
17	41836404	G	A	0	rs541882343	SOST			119681	16	0	7	upstream_gene_variant	-0.143936	0.377958	0.703333	17:41836404:G:A
22	28662261	C	T	0	rs541888010	TTC28			119596	76	0	32	intron_variant	-0.233072	0.144006	0.105557	22:28662261:C:T
17	42384100	C	A	0	rs541893818	RUNDC3A-AS1			119672	23	0	9	intron_variant	0.349852	0.320521	0.275048	17:42384100:C:A
17	41786553	G	A	0	rs541920112	CTC-501O10.1			118832	557	0	315	downstream_gene_variant	-0.070372	0.0526701	0.18152	17:41786553:G:A
17	42383377	A	G	0	rs541932770	RUNDC3A-AS1			119606	62	0	36	intron_variant	0.115383	0.148412	0.436891	17:42383377:A:G
10	115840992	G	A	0	rs541951636				119384	137	0	183	intergenic_variant	0.0214695	0.104145	0.836674	10:115840992:G:A
10	115835935	C	T	0	rs541971749				119003	341	0	360	intergenic_variant	-0.0589707	0.066919	0.378196	10:115835935:C:T
17	41958284	G	A	0	rs541975746	MPP2			118873	512	1	318	intron_variant	0.106177	0.0552012	0.0544234	17:41958284:G:A
1	47085512	C	T	0	rs542011455	MOB3C			119039	324	0	341	upstream_gene_variant	-0.0573019	0.0703561	0.415384	1:47085512:C:T
10	115433422	G	A	0	rs542015480				119678	22	0	4	intergenic_variant	-0.0328969	0.24323	0.892414	10:115433422:G:A
17	18110574	T	C	0	rs542019526	ALKBH5			119657	44	0	3	intron_variant	-0.0871954	0.189826	0.645987	17:18110574:T:C
10	115748399	C	A	0	rs542023534				119355	174	0	175	intergenic_variant	-0.175233	0.096104	0.068248	10:115748399:C:A
17	18108861	T	C	0	rs542033478	ALKBH5			119518	134	0	52	intron_variant	0.0370848	0.114656	0.74636	17:18108861:T:C
1	46652914	C	G	0	rs542053338	TSPAN1			119540	104	0	60	downstream_gene_variant	0.105207	0.125294	0.401085	1:46652914:C:G
17	42167274	T	A	0	rs542054948	HDAC5			118526	677	2	499	intron_variant	0.014881	0.0480683	0.75688	17:42167274:T:A
10	115724297	C	G	0	rs542077911				119339	173	0	192	intergenic_variant	-0.0571536	0.0956856	0.550303	10:115724297:C:G
17	42110271	G	C	0	rs542082836	LSM12			119304	177	0	223	downstream_gene_variant	-0.0394993	0.0926426	0.669844	17:42110271:G:C
22	29148600	T	C	0	rs542102673	HSCB			119614	50	0	40	intron_variant	0.358129	0.177928	0.0441383	22:29148600:T:C
22	28726768	A	G	0	rs542105524	TTC28			119559	72	0	73	intron_variant	0.0389964	0.16179	0.809531	22:28726768:A:G
10	115439918	C	T	0	rs542113305	CASP7			118935	358	0	411	intron_variant	0.0152959	0.0676915	0.821229	10:115439918:C:T
17	42082779	C	T	0	rs542138782	NAGS			118446	698	2	558	intron_variant	0.023454	0.0468749	0.616826	17:42082779:C:T
10	115191830	T	C	0	rs542199155				119359	256	0	89	intergenic_variant	-0.0712846	0.076709	0.352741	10:115191830:T:C
1	46513238	C	T	0	rs542200316	PIK3R3			119668	31	0	5	intron_variant	0.584496	0.217993	0.00733452	1:46513238:C:T
17	18019779	C	G	0	rs542211917	MYO15A			119687	15	0	2	intron_variant	0.0582349	0.315867	0.853727	17:18019779:C:G
22	29034891	C	A	0	rs542215858	TTC28			119267	224	0	213	intron_variant	-0.129488	0.0889358	0.145401	22:29034891:C:A
10	115272027	G	A	0	rs542227819				117897	762	2	1043	intergenic_variant	0.0354588	0.0456121	0.436924	10:115272027:G:A
10	115706118	G	A	0	rs542228595				119265	276	1	162	intergenic_variant	-0.113366	0.0783628	0.147987	10:115706118:G:A
22	29269739	T	C	0	rs542247589				118594	784	1	325	intergenic_variant	-0.15658	0.0456724	0.000607306	22:29269739:T:C
22	29547774	G	C	0	rs542247960	KREMEN1			118969	397	0	338	intron_variant	0.000950993	0.062292	0.987819	22:29547774:G:C
17	42038960	G	A	0	rs542250802	PYY			119335	353	1	15	intron_variant	-0.0360354	0.0645661	0.576764	17:42038960:G:A
22	28851164	T	C	0	rs542265570	TTC28			119534	76	0	94	intron_variant	-0.146593	0.147412	0.320005	22:28851164:T:C
1	46273609	T	C	0	rs542273979	MAST2			119520	107	0	77	intron_variant	0.068721	0.124673	0.581489	1:46273609:T:C
22	28625148	A	T	0	rs542277735	TTC28			119224	292	0	188	intron_variant	-0.0196061	0.0731526	0.788687	22:28625148:A:T
1	46437041	G	A	0	rs542279592	MAST2			119500	167	0	37	intron_variant	-0.0768489	0.0959792	0.423315	1:46437041:G:A
17	18105633	C	CA	0	rs542279722	ALKBH5			119016	665	3	20	intron_variant	-0.0196115	0.0491525	0.689898	17:18105633:C:CA
1	46730047	A	G	0	rs542281051	RAD54L			118713	648	2	341	intron_variant	-0.12215	0.0496978	0.0139772	1:46730047:A:G
1	46240450	C	A	0	rs542285148				119652	32	0	20	intergenic_variant	0.14243	0.224469	0.525744	1:46240450:C:A
17	41904204	T	A	0	rs542293054	MPP3			119689	11	0	4	intron_variant	0.227616	0.354104	0.520358	17:41904204:T:A
1	46515417	G	C	0	rs542298119	PIK3R3			118840	630	1	233	intron_variant	0.0557473	0.0496548	0.261567	1:46515417:G:C
1	46336476	C	T	0	rs542299976	MAST2			119393	212	0	99	intron_variant	0.0154637	0.0832217	0.852591	1:46336476:C:T
1	46273362	C	T	0	rs542314331	MAST2			119108	296	0	300	intron_variant	0.00427177	0.0740301	0.953985	1:46273362:C:T
22	28729913	T	C	0	rs542333730	TTC28			119670	24	0	10	intron_variant	0.516752	0.252762	0.0409114	22:28729913:T:C
1	46355848	C	T	0	rs542339078	MAST2			119532	42	0	130	intron_variant	-0.223993	0.226224	0.322106	1:46355848:C:T
1	46483540	C	T	0	rs542342532	MAST2			119685	16	0	3	intron_variant	0.235357	0.290959	0.418573	1:46483540:C:T
22	28981311	G	A	0	rs542390624	TTC28			119635	63	0	6	intron_variant	-0.102752	0.168967	0.543108	22:28981311:G:A
10	115485971	C	T	0	rs542416904	CASP7			119680	14	0	10	intron_variant	0.679982	0.301836	0.0242707	10:115485971:C:T
22	28881634	T	A	0	rs542430925	TTC28			119636	42	0	26	intron_variant	0.220278	0.189747	0.24568	22:28881634:T:A
1	47033371	C	T	0	rs542433997	MKNK1			119656	39	0	9	intron_variant	0.129256	0.204407	0.527162	1:47033371:C:T
17	42005813	C	G	0	rs542434106	RP11-527L4.6			119660	27	0	17	intron_variant	0.29671	0.248715	0.23288	17:42005813:C:G
17	42034092	C	A	0	rs542434922	PYY			119542	86	0	76	intron_variant	0.053157	0.13715	0.698324	17:42034092:C:A
1	46709378	G	A		rs542448483	RAD54L			119694	10	0	0	upstream_gene_variant	0.0697451	0.353612	0.843642	1:46709378:G:A
1	46709378	G	T		rs542448483	RAD54L			119694	10	0	0	upstream_gene_variant	0.0697451	0.353612	0.843642	1:46709378:G:T
1	46968385	C	T	0	rs542459214	DMBX1			119530	140	0	34	upstream_gene_variant	-0.0127965	0.104545	0.90258	1:46968385:C:T
10	115182350	A	G	0	rs542467472				119574	75	0	55	intergenic_variant	-0.168144	0.149578	0.260961	10:115182350:A:G
17	18358697	C	T	0	rs542477135	KRT16P4			118544	934	1	225	intron_variant	0.094108	0.0424915	0.0267774	17:18358697:C:T
1	46583898	G	T	0	rs542482624	PIK3R3			118601	535	0	568	intron_variant	0.0155403	0.0546665	0.7762	1:46583898:G:T
22	28824684	T	G	0	rs542483519	TTC28			118672	812	1	219	intron_variant	0.0421398	0.0436411	0.334245	22:28824684:T:G
1	46386291	T	G	0	rs542492045	MAST2			119573	95	0	36	intron_variant	-0.143843	0.131443	0.273808	1:46386291:T:G
17	17684002	G	C	0	rs542503502	RAI1			119615	57	0	32	intron_variant	-0.101991	0.163283	0.532214	17:17684002:G:C
17	42602076	C	T	0	rs542511673				119321	370	2	11	intergenic_variant	0.0448882	0.0657785	0.494977	17:42602076:C:T
10	115664990	G	A	0	rs542523494	NHLRC2			119653	16	0	35	intron_variant	0.578556	0.350116	0.098439	10:115664990:G:A
22	28788804	G	A	0	rs542524800	TTC28			119510	149	0	45	intron_variant	-0.0811585	0.110091	0.461002	22:28788804:G:A
1	46441955	A	G	0	rs542564917	MAST2			119390	216	0	98	intron_variant	0.120373	0.0839633	0.151675	1:46441955:A:G
10	115373458	G	C	0	rs542578750	NRAP			119509	130	0	65	intron_variant	-0.0100036	0.114317	0.930268	10:115373458:G:C
1	46608106	C	T	0	rs542583662	PIK3R3			119558	89	0	57	intron_variant	0.153956	0.13334	0.248248	1:46608106:C:T
1	46875997	G	T	0	rs542593040	FAAH			119687	10	0	7	non_coding_transcript_exon_variant	-0.406889	0.444574	0.36007	1:46875997:G:T
17	41744009	C	T	0	rs542596557	MEOX1			118911	377	0	416	upstream_gene_variant	-0.0941594	0.0652127	0.148773	17:41744009:C:T
22	28784540	G	A	0	rs542633919	TTC28			119611	86	0	7	intron_variant	-0.19436	0.1343	0.14784	22:28784540:G:A
17	42108711	T	C	0	rs542649705	LSM12			119654	29	0	21	downstream_gene_variant	-0.117226	0.250477	0.639777	17:42108711:T:C
10	115284726	G	A	0	rs542681886				117820	1490	5	389	intergenic_variant	-6.74432e-05	0.0325335	0.998346	10:115284726:G:A
10	115825537	T	C	0	rs542696622				119469	175	0	60	intergenic_variant	-0.211434	0.0948788	0.0258492	10:115825537:T:C
17	17699292	C	A	0	rs542714936	RAI1			119510	141	0	53	synonymous_variant	0.00805387	0.10746	0.940256	17:17699292:C:A
17	42425275	G	A	0	rs542719778	GRN			118630	328	0	746	intron_variant	-0.0604957	0.0698826	0.386668	17:42425275:G:A
10	115460543	T	C	0	rs542721345	CASP7			119550	119	0	35	intron_variant	-0.120595	0.113694	0.288828	10:115460543:T:C
10	115687493	A	G	0	rs542722412				119367	155	0	182	intergenic_variant	-0.0611331	0.103034	0.552962	10:115687493:A:G
10	116036597	C	A	0	rs542722611	VWA2			119661	30	0	13	intron_variant	0.0757012	0.232978	0.745235	10:116036597:C:A
1	46568421	A	T	0	rs542730637	PIK3R3			119026	296	0	382	intron_variant	-0.171585	0.0710271	0.0157022	1:46568421:A:T
1	46455979	C	A	0	rs542733516	MAST2			119642	19	0	43	intron_variant	-0.0386124	0.391488	0.921432	1:46455979:C:A
10	115452235	A	C	0	rs542737367	CASP7			118614	499	0	591	intron_variant	0.0530394	0.0556311	0.340382	10:115452235:A:C
10	115881544	T	C	0	rs542775022	CCDC186			119643	46	0	15	3_prime_UTR_variant	-0.266793	0.186618	0.152825	10:115881544:T:C
22	29401430	T	C	0	rs542778360	ZNRF3			119623	78	1	2	intron_variant	-0.0466028	0.141558	0.741995	22:29401430:T:C
17	41727785	G	A	0	rs542797576	MEOX1			119677	21	0	6	intron_variant	0.144456	0.24173	0.550113	17:41727785:G:A
22	28916300	A	C	0	rs542800488	TTC28			119645	45	0	14	intron_variant	0.0264858	0.174168	0.879131	22:28916300:A:C
1	46813040	G	A	0	rs542813370	NSUN4			119432	172	0	100	intron_variant	-0.00714234	0.0993067	0.942664	1:46813040:G:A
17	18571448	G	T	0	rs542854088	FOXO3B			119679	20	0	5	non_coding_transcript_exon_variant	0.06048	0.241646	0.802368	17:18571448:G:T
1	47037909	G	A	0	rs542864414	MKNK1			119360	185	0	159	non_coding_transcript_exon_variant	-0.0352628	0.086163	0.682352	1:47037909:G:A
22	28604434	G	C	0	rs542883668	TTC28			119272	176	0	256	intron_variant	0.2262	0.0900497	0.0120068	22:28604434:G:C
17	42009475	C	T	0	rs542900671	RP11-527L4.6			119295	384	1	24	intron_variant	-0.0527612	0.0628115	0.400912	17:42009475:C:T
10	115770273	A	C	0	rs542901264				119217	273	0	214	intergenic_variant	0.0654873	0.0742994	0.378102	10:115770273:A:C
17	41856452	C	T	0	rs542909326	DUSP3			117866	883	0	955	upstream_gene_variant	-0.0313097	0.0435437	0.472117	17:41856452:C:T
1	47019119	T	TGATGGG	0	rs542916798	MKNK1-AS1			119675	23	0	6	intron_variant	0.461123	0.270909	0.0887305	1:47019119:T:TGATGGG
17	42605164	C	T	0	rs542917063				119471	146	0	87	intergenic_variant	0.10096	0.104225	0.332711	17:42605164:C:T
17	42469984	A	G	0	rs542941819	ITGA2B			119573	65	0	66	upstream_gene_variant	0.0320374	0.157976	0.839292	17:42469984:A:G
17	42564269	A	C	0	rs542946717	GPATCH8			119274	269	1	160	intron_variant	0.0549224	0.077085	0.47616	17:42564269:A:C
22	28971883	T	G	0	rs542952872	TTC28			118661	874	1	168	intron_variant	0.0345346	0.0420717	0.411731	22:28971883:T:G
17	42438441	G	A	0	rs542967497	FAM171A2			119568	94	0	42	intron_variant	-0.0303171	0.13477	0.822015	17:42438441:G:A
1	46504010	C	G	0	rs542985284	PIK3R3			119508	102	1	93	downstream_gene_variant	0.224414	0.126932	0.077062	1:46504010:C:G
10	115832104	C	A	0	rs542988474				119637	56	0	11	intergenic_variant	-0.274817	0.169479	0.104902	10:115832104:C:A
10	115741636	C	T	0	rs542997006				119670	24	0	10	intergenic_variant	0.318374	0.245718	0.195082	10:115741636:C:T
1	46433843	G	T	0	rs543009625	MAST2			119666	34	0	4	intron_variant	0.098546	0.211912	0.641909	1:46433843:G:T
10	115379649	C	T	0	rs543020905	NRAP			118738	615	0	351	intron_variant	0.0566545	0.0495261	0.252652	10:115379649:C:T
22	28724483	T	A	0	rs543035953	TTC28			119683	19	0	2	intron_variant	-0.249988	0.288795	0.386696	22:28724483:T:A
1	46883868	A	T	0	rs543037248	FAAH			119640	31	0	33	downstream_gene_variant	0.110194	0.229904	0.631721	1:46883868:A:T
10	115262862	T	A	0	rs543047348				119577	66	0	61	intergenic_variant	-0.288806	0.171537	0.0922531	10:115262862:T:A
1	46428319	G	C	0	rs543047630	MAST2			119362	197	0	145	intron_variant	0.0470638	0.0863291	0.585638	1:46428319:G:C
17	42065602	A	G	0	rs543064982	PYY			119623	68	0	13	intron_variant	0.111901	0.145047	0.440424	17:42065602:A:G
22	29305523	G	A	0	rs543068189	ZNRF3			119421	184	0	99	intron_variant	-0.207559	0.0925431	0.0249074	22:29305523:G:A
1	46799782	A	G	0	rs543070396				119480	101	0	123	intergenic_variant	0.168863	0.114984	0.141949	1:46799782:A:G
10	115740759	G	T	0	rs543075974				119223	233	0	248	intergenic_variant	0.0601611	0.082181	0.464134	10:115740759:G:T
17	42605647	G	A	0	rs543092181				119583	59	0	62	intergenic_variant	-0.0268503	0.164626	0.870441	17:42605647:G:A
1	46657527	C	T	0	rs543107640	POMGNT1			119668	34	0	2	non_coding_transcript_exon_variant	0.084528	0.21354	0.692221	1:46657527:C:T
22	29180014	A	C	0	rs543122642	CCDC117			119126	437	0	141	intron_variant	0.00189888	0.0606397	0.975019	22:29180014:A:C
22	29611349	G	T	0	rs543134934	EMID1			119688	10	0	6	intron_variant	0.160523	0.333265	0.630042	22:29611349:G:T
22	29362844	G	C	0	rs543168232	ZNRF3			118694	798	0	212	intron_variant	-0.00249189	0.0440885	0.954927	22:29362844:G:C
17	18187882	A	G	0	rs543173410	TOP3A			119638	32	0	34	intron_variant	-0.118326	0.203513	0.560961	17:18187882:A:G
17	17742726	A	G	0	rs543192237	SREBF1			118579	977	2	146	upstream_gene_variant	-0.0474242	0.04017	0.237767	17:17742726:A:G
22	28862633	G	A	0	rs543203104	TTC28			118716	613	0	375	intron_variant	-0.0591289	0.051001	0.246306	22:28862633:G:A
17	42642696	G	A	0	rs543210665	FZD2			119464	163	0	77	downstream_gene_variant	0.126312	0.0954897	0.18591	17:42642696:G:A
10	115689879	A	G	0	rs543213329				118825	516	0	363	intergenic_variant	0.0129094	0.0545928	0.81307	10:115689879:A:G
1	46501885	A	G	0	rs543229478	MAST2			119634	67	0	3	downstream_gene_variant	-0.218545	0.160487	0.173273	1:46501885:A:G
17	18099436	A	G	0	rs543232022	ALKBH5			119247	372	0	85	intron_variant	0.0512183	0.0678729	0.450477	17:18099436:A:G
22	28817391	T	C	0	rs543232584	TTC28			119641	45	0	18	intron_variant	0.0261174	0.173996	0.880683	22:28817391:T:C
10	115988806	C	T	0	rs543241772	TDRD1			118609	693	0	402	3_prime_UTR_variant	-0.0196878	0.047733	0.680005	10:115988806:C:T
17	42072098	C	T	0	rs543273363	PYY			117342	1517	2	843	intron_variant	-0.0174447	0.0320696	0.586467	17:42072098:C:T
17	42314434	G	A	0	rs543288321				119136	261	0	307	intergenic_variant	0.00735491	0.0753082	0.922199	17:42314434:G:A
10	115209395	G	A	0	rs543288398				119580	62	0	62	intergenic_variant	-0.328178	0.165958	0.0479874	10:115209395:G:A
10	115162269	G	A	0	rs543313263				119548	89	0	67	intergenic_variant	-0.091507	0.129244	0.478933	10:115162269:G:A
17	42633895	C	T	0	rs543331544	FZD2			119602	56	0	46	upstream_gene_variant	-0.0905378	0.169159	0.592495	17:42633895:C:T
1	46635215	T	C	0	rs543337047	PIK3R3			119682	19	0	3	intron_variant	-0.0238242	0.316011	0.939904	1:46635215:T:C
10	116064927	G	C	0	rs543352939	AFAP1L2			119227	207	0	270	intron_variant	0.0163807	0.0880854	0.852474	10:116064927:G:C
17	42659326	G	A	0	rs543353619				119678	17	0	9	intergenic_variant	0.21079	0.280922	0.453044	17:42659326:G:A
17	18116226	T	A	0	rs543358163	ALKBH5			119669	35	0	0	downstream_gene_variant	-0.0822236	0.199987	0.680966	17:18116226:T:A
17	17969238	G	A	0	rs543360669	GID4			119667	29	0	8	3_prime_UTR_variant	0.0637052	0.231367	0.783053	17:17969238:G:A
1	46313402	T	G	0	rs543386631	MAST2			119674	28	0	2	intron_variant	0.267965	0.247695	0.279326	1:46313402:T:G
22	28700991	T	TTTATTTA	0	rs543387266	TTC28			119633	67	0	4	intron_variant	-0.250266	0.156967	0.110851	22:28700991:T:TTTATTTA
22	29553604	G	A	0	rs543393271	KREMEN1			119414	174	0	116	intron_variant	-0.091775	0.0965547	0.34186	22:29553604:G:A
22	29268657	G	A	0	rs543415746				119435	138	0	131	intergenic_variant	-0.0471034	0.102169	0.644775	22:29268657:G:A
1	47004998	C	T	0	rs543427893	MKNK1-AS1			119457	147	0	100	intron_variant	0.0594445	0.101463	0.557959	1:47004998:C:T
1	46280773	T	G	0	rs543448676	MAST2			119157	389	1	157	intron_variant	0.0325995	0.0633847	0.607033	1:46280773:T:G
17	41899639	C	T	0	rs543453125	MPP3			119583	109	0	12	intron_variant	-0.18654	0.120478	0.121542	17:41899639:C:T
22	29099950	C	T	0	rs543489825	CHEK2			119615	50	0	39	intron_variant	-0.0498836	0.180369	0.782115	22:29099950:C:T
10	115799150	C	A	0	rs543491338	ADRB1			118476	533	0	695	upstream_gene_variant	0.0225314	0.0537559	0.675111	10:115799150:C:A
17	41935361	G	A	0	rs543500342	CD300LG			119295	266	0	143	3_prime_UTR_variant	0.0556497	0.0747747	0.456736	17:41935361:G:A
17	17872116	G	GT	0	rs543507901	TOM1L2			119558	124	0	22	intron_variant	-0.16688	0.114728	0.145788	17:17872116:G:GT
10	115505394	A	G	0	rs543510490				119591	82	0	31	intergenic_variant	0.0642906	0.128553	0.616996	10:115505394:A:G
1	46872434	C	T	0	rs543511115	FAAH			119690	14	0	0	intron_variant	0.221375	0.333548	0.506884	1:46872434:C:T
22	28787450	G	A	0	rs543512957	TTC28			118690	690	2	322	intron_variant	-0.0271932	0.0475564	0.56745	22:28787450:G:A
1	46221366	G	A	0	rs543529341	IPP			119673	19	0	12	upstream_gene_variant	-0.171078	0.290592	0.556047	1:46221366:G:A
22	29058743	T	C	0	rs543542331	TTC28			119163	256	0	285	intron_variant	-0.00310156	0.0758377	0.967378	22:29058743:T:C
10	115454378	C	T	0	rs543565754	CASP7			118614	499	0	591	intron_variant	0.0530232	0.0556304	0.340523	10:115454378:C:T
22	29477281	A	G	0	rs543566036	KREMEN1			119604	78	0	22	intron_variant	-0.120082	0.150798	0.425853	22:29477281:A:G
10	115902509	C	T	0	rs543580556	CCDC186			119684	13	0	7	intron_variant	0.412934	0.314039	0.18854	10:115902509:C:T
17	18060014	G	A	0	rs543596520	MYO15A			119670	29	0	5	intron_variant	0.430415	0.214554	0.0448464	17:18060014:G:A
1	46226116	G	C	0	rs543603009				119349	168	0	187	intergenic_variant	0.192837	0.0930504	0.0382286	1:46226116:G:C
22	28638897	T	C	0	rs543615599	TTC28			119564	75	0	65	intron_variant	0.192917	0.137702	0.161221	22:28638897:T:C
17	17997707	G	T	0	rs543621607	DRG2			119478	114	0	112	intron_variant	-0.0380282	0.117958	0.74716	17:17997707:G:T
10	115764898	C	A	0	rs543622450				119615	50	0	39	intergenic_variant	0.19421	0.189188	0.304634	10:115764898:C:A
22	29526786	G	T	0	rs543636688	KREMEN1			119560	82	0	62	intron_variant	-0.00723365	0.130742	0.955878	22:29526786:G:T
17	42088579	T	C	0	rs543639050	TMEM101			119442	135	0	127	3_prime_UTR_variant	0.0209293	0.111965	0.851718	17:42088579:T:C
17	41745662	C	T	0	rs543647003				119541	104	0	59	intergenic_variant	-0.00657171	0.130806	0.959931	17:41745662:C:T
1	46247789	G	A	0	rs543648310	MAST2			119392	214	0	98	upstream_gene_variant	0.116565	0.0834446	0.16244	1:46247789:G:A
1	47187436	C	T	0	rs543649051	EFCAB14			119000	513	1	190	upstream_gene_variant	0.0174062	0.0545953	0.74986	1:47187436:C:T
1	46604865	G	A	0	rs543664035	PIK3R3			119642	26	0	36	intron_variant	0.0737825	0.223491	0.741297	1:46604865:G:A
22	29442997	G	A	0	rs543680246	ZNRF3			119573	42	0	89	intron_variant	0.188415	0.204491	0.356849	22:29442997:G:A
22	29450206	G	A	0	rs543683786	ZNRF3			118931	394	0	379	3_prime_UTR_variant	0.0608632	0.0636991	0.339335	22:29450206:G:A
22	29158249	C	T	0	rs543683816	HSCB			119644	39	0	21	downstream_gene_variant	-0.232125	0.218314	0.287664	22:29158249:C:T
17	42431891	G	T	0	rs543683980	FAM171A2			117871	1177	1	655	missense_variant	-0.0164017	0.0367649	0.655507	17:42431891:G:T
1	46987415	T	G	0	rs543686195				119367	247	1	89	intergenic_variant	-0.00125552	0.0793172	0.987371	1:46987415:T:G
22	29549144	A	G	0	rs543688392	KREMEN1			118429	753	0	522	intron_variant	0.0086695	0.0471061	0.85398	22:29549144:A:G
10	115663863	T	G	0	rs543690463	NHLRC2			119670	16	0	18	intron_variant	-0.547459	0.34167	0.109088	10:115663863:T:G
17	41879514	G	A	0	rs543706492	MPP3			119293	271	0	140	intron_variant	0.0544816	0.0743801	0.463879	17:41879514:G:A
22	29447824	C	G	0	rs543718810	ZNRF3			119030	443	0	231	intron_variant	0.00367483	0.0596361	0.950865	22:29447824:C:G
22	29001002	C	T	0	rs543725639	TTC28			119394	98	0	212	intron_variant	-0.131684	0.132236	0.319333	22:29001002:C:T
10	115511310	C	G	0	rs543727777	PLEKHS1			119684	13	0	7	5_prime_UTR_variant	0.559487	0.381925	0.142945	10:115511310:C:G
22	29068305	G	A	0	rs543732684	TTC28			119107	374	1	222	intron_variant	-0.0380266	0.0642233	0.553783	22:29068305:G:A
1	46626824	T	C	0	rs543770396	PIK3R3			118678	629	3	394	intron_variant	-0.0137489	0.048473	0.776686	1:46626824:T:C
17	17958256	C	T	0	rs543793525	GID4			118703	333	0	668	intron_variant	-0.0620928	0.0674284	0.357118	17:17958256:C:T
1	46849717	C	T	0	rs543807913				119610	60	0	34	intergenic_variant	-0.243397	0.178652	0.17307	1:46849717:C:T
10	115302360	T	A	0	rs543816254				119239	305	0	160	intergenic_variant	-0.0744521	0.0699096	0.286886	10:115302360:T:A
22	28627451	G	A	0	rs543817690	TTC28			119009	501	1	193	intron_variant	-0.232656	0.0547853	2.16961e-05	22:28627451:G:A
22	29577896	T	C	0	rs543820213				119558	101	0	45	downstream_gene_variant	-0.0997822	0.125771	0.427565	22:29577896:T:C
22	29404571	G	T	0	rs543837611	ZNRF3			118806	452	2	444	intron_variant	-0.0348485	0.0574371	0.544034	22:29404571:G:T
22	28683235	C	T	0	rs543838898	TTC28			119630	39	0	35	intron_variant	0.0160357	0.2009	0.936381	22:28683235:C:T
1	46455847	A	G	0	rs543849323	MAST2			118730	689	2	283	intron_variant	-0.0187124	0.0474262	0.693169	1:46455847:A:G
10	116019245	A	T	0	rs543869234	VWA2			119047	453	0	204	intron_variant	-0.0112228	0.0598786	0.851327	10:116019245:A:T
17	42713011	A	G	0	rs543873369				119494	128	0	82	intergenic_variant	0.0823499	0.105285	0.434118	17:42713011:A:G
22	28677749	C	T	0	rs543874030	TTC28			118462	850	1	391	intron_variant	-0.0967729	0.0433847	0.0257092	22:28677749:C:T
1	47085289	G	A	0	rs543874512	MOB3C			119645	54	0	5	upstream_gene_variant	-0.0844332	0.175631	0.630699	1:47085289:G:A
1	47066869	G	A	0	rs543887692	MKNK1			119206	338	0	160	intron_variant	0.122769	0.0693001	0.0764671	1:47066869:G:A
17	41855513	G	A	0	rs543888686	DUSP3			119136	319	0	249	non_coding_transcript_exon_variant	0.0241447	0.0710618	0.73403	17:41855513:G:A
10	115794572	T	C	0	rs543924598				119382	147	0	175	intergenic_variant	-0.050739	0.0988004	0.607566	10:115794572:T:C
10	115866191	T	C	0	rs543927353	RNU6-709P			119650	31	0	23	upstream_gene_variant	-0.410877	0.217856	0.0592944	10:115866191:T:C
1	46814491	T	G	0	rs543937354	NSUN4			116873	2385	10	436	intron_variant	-0.0130952	0.0252799	0.604452	1:46814491:T:G
10	115160675	T	C	0	rs543947823				119650	33	0	21	intergenic_variant	-0.0372583	0.214014	0.861793	10:115160675:T:C
10	116055615	T	TATTA	0	rs543949491	AFAP1L2			119638	49	0	17	3_prime_UTR_variant	0.009335	0.193331	0.961489	10:116055615:T:TATTA
1	47212951	C	T	0	rs543951588	RP11-8J9.5			119647	30	0	27	downstream_gene_variant	-0.261138	0.222503	0.24054	1:47212951:C:T
17	18075691	C	T	0	rs543961963	MYO15A			119583	115	0	6	non_coding_transcript_exon_variant	0.0770116	0.114315	0.500517	17:18075691:C:T
17	42323815	G	A	0	rs543963535	SLC4A1			119311	320	0	73	downstream_gene_variant	-0.0280208	0.068946	0.684436	17:42323815:G:A
1	46232188	A	G	0	rs543964282				119665	37	0	2	intergenic_variant	0.124792	0.194694	0.521547	1:46232188:A:G
10	115625050	C	G	0	rs543983968	NHLRC2			117888	1225	5	586	intron_variant	0.0337496	0.0357494	0.345138	10:115625050:C:G
17	41784853	A	ATTTTTTTTT	0	rs543988896	CTC-501O10.1			119648	30	0	26	downstream_gene_variant	0.265165	0.235946	0.261081	17:41784853:A:ATTTTTTTTT
22	29623124	G	A	0	rs543996472	EMID1			119114	260	0	330	intron_variant	-0.0867591	0.0770787	0.260339	22:29623124:G:A
1	46476340	G	A	0	rs544026022	MAST2			119601	102	0	1	intron_variant	-0.145887	0.123851	0.238828	1:46476340:G:A
22	28597005	C	T	0	rs544044661	TTC28			119672	19	0	13	intron_variant	1.05449	0.277853	0.000147561	22:28597005:C:T
1	46577844	C	T	0	rs544045247	PIK3R3			119684	17	0	3	intron_variant	0.107687	0.289104	0.709531	1:46577844:C:T
10	115130925	C	G	0	rs544050522				119606	59	0	39	intergenic_variant	-0.219399	0.161891	0.175346	10:115130925:C:G
10	115232971	C	CAGGGACAA	0	rs544075915				115354	4116	30	204	intergenic_variant	-0.048104	0.0196405	0.0143165	10:115232971:C:CAGGGACAA
10	115419397	C	T	0	rs544097385	NRAP			119682	22	0	0	intron_variant	-0.0331301	0.248983	0.894145	10:115419397:C:T
10	116093786	C	A	0	rs544110903	AFAP1L2			119584	74	0	46	intron_variant	0.228607	0.155029	0.140319	10:116093786:C:A
17	42098392	G	C	0	rs544111391	TMEM101			119625	31	0	48	intron_variant	-0.397828	0.258107	0.123237	17:42098392:G:C
10	116090292	A	G	0	rs544117516	AFAP1L2			119638	47	0	19	intron_variant	-0.14155	0.175659	0.420346	10:116090292:A:G
1	47220046	A	AT	0	rs544149194	CYP4B1			117861	1789	9	45	upstream_gene_variant	0.0502742	0.0289714	0.0826868	1:47220046:A:AT
17	42121088	G	A	0	rs544158122	LSM12			119590	75	0	39	intron_variant	-0.0242394	0.143005	0.865403	17:42121088:G:A
10	115132314	T	G	0	rs544161843				119655	33	0	16	intergenic_variant	0.140366	0.199504	0.481697	10:115132314:T:G
1	46796052	G	T	0	rs544165162				119690	14	0	0	intergenic_variant	0.375128	0.353088	0.288044	1:46796052:G:T
22	28929382	C	G	0	rs544178728	TTC28			119632	31	0	41	intron_variant	0.0223498	0.208324	0.914564	22:28929382:C:G
22	29561147	C	A	0	rs544186226	KREMEN1			119526	93	0	85	intron_variant	-0.0709805	0.124674	0.569134	22:29561147:C:A
17	42111858	A	G	0	rs544228021	LSM12			119690	14	0	0	downstream_gene_variant	-0.426978	0.334708	0.202072	17:42111858:A:G
1	47169015	C	T	0	rs544229517	EFCAB14			119503	160	0	41	intron_variant	-0.276792	0.103156	0.00729163	1:47169015:C:T
17	42490972	A	T	0	rs544239466	GPATCH8			115286	2225	8	2185	intron_variant	-0.0179952	0.0269681	0.504596	17:42490972:A:T
22	29581896	C	T	0	rs544240898				119112	320	0	272	downstream_gene_variant	0.0263195	0.0696163	0.705382	22:29581896:C:T
1	46598496	G	T	0	rs544241705	PIK3R3			119672	29	0	3	5_prime_UTR_variant	0.0374874	0.218856	0.863997	1:46598496:G:T
17	42015749	A	G	0	rs544262668	RP11-527L4.2			119517	93	0	94	missense_variant	0.0473771	0.131729	0.719105	17:42015749:A:G
22	29295781	G	A	0	rs544268573	ZNRF3			119676	14	0	14	intron_variant	-0.0917655	0.399736	0.81843	22:29295781:G:A
17	42625749	A	G	0	rs544291125				117277	1964	6	457	intergenic_variant	0.0052938	0.0276621	0.848232	17:42625749:A:G
10	115921049	G	A	0	rs544294640	CCDC186			119564	56	0	84	intron_variant	-0.0643141	0.166745	0.699717	10:115921049:G:A
1	46814904	C	T	0	rs544298145	NSUN4			119692	11	0	1	intron_variant	0.167861	0.335076	0.616397	1:46814904:C:T
17	41904837	G	A	0	rs544316145	MPP3			119657	26	0	21	intron_variant	-0.053203	0.269317	0.843399	17:41904837:G:A
22	29447615	C	T	0	rs544335289	ZNRF3			117551	1357	9	787	intron_variant	-0.0322678	0.0336098	0.337019	22:29447615:C:T
1	47212510	C	T	0	rs544340595	RP11-8J9.5			119553	88	0	63	downstream_gene_variant	-0.1069	0.137402	0.436566	1:47212510:C:T
17	18672371	T	C	0	rs544357344	FBXW10			117409	682	0	1613	intron_variant	0.117362	0.0498772	0.0186221	17:18672371:T:C
10	115274042	T	G	0	rs544383374				119679	11	0	14	intergenic_variant	-0.120321	0.332137	0.717156	10:115274042:T:G
1	46529969	T	C	0	rs544394079	PIK3R3			119522	104	1	77	intron_variant	0.189645	0.125569	0.130971	1:46529969:T:C
1	46431657	C	A	0	rs544395510	MAST2			119506	94	0	104	intron_variant	-0.183536	0.123569	0.137466	1:46431657:C:A
22	29110940	A	G	0	rs544403818	CHEK2			118560	794	2	348	intron_variant	-0.0984018	0.0448772	0.0283297	22:29110940:A:G
10	115905920	C	A	0	rs544404787	CCDC186			118471	690	0	543	intron_variant	0.0207991	0.0465456	0.654981	10:115905920:C:A
22	29350922	A	C	0	rs544417428	ZNRF3			119501	141	1	61	intron_variant	0.190737	0.0999093	0.0562485	22:29350922:A:C
22	29075903	C	T	0	rs544423064	TTC28			119195	395	1	113	upstream_gene_variant	0.00705666	0.0615374	0.908704	22:29075903:C:T
10	116086034	G	A	0	rs544430770	AFAP1L2			119560	81	0	63	intron_variant	-0.248277	0.138906	0.0738768	10:116086034:G:A
1	46274630	C	T	0	rs544438058	MAST2			119432	137	0	135	intron_variant	0.13201	0.109199	0.226704	1:46274630:C:T
10	115898977	G	A	0	rs544440201	CCDC186			119659	36	0	9	intron_variant	0.161769	0.230762	0.483292	10:115898977:G:A
10	116027123	G	A	0	rs544458777	VWA2			119206	456	2	40	intron_variant	0.00385114	0.0567112	0.945859	10:116027123:G:A
10	115147745	A	G	0	rs544459428				119626	64	0	14	intergenic_variant	0.142073	0.16695	0.394773	10:115147745:A:G
17	17924823	G	A	0	rs544463723	ATPAF2			119641	44	0	19	non_coding_transcript_exon_variant	-0.206013	0.185374	0.266424	17:17924823:G:A
17	18618577	C	G	0	rs544487001	TRIM16L			119292	344	1	67	intron_variant	0.0712908	0.0641888	0.266722	17:18618577:C:G
10	115481909	A	G	0	rs544492071	CASP7			118832	462	0	410	intron_variant	0.00449052	0.0598029	0.940144	10:115481909:A:G
10	115829511	GT	G	0	rs544514710				66469	45092	7658	485	intergenic_variant	0.00070282	0.00583936	0.904199	10:115829511:GT:G
22	29507470	C	T	0	rs544515651	KREMEN1			117557	1457	5	685	intron_variant	-0.042293	0.0329346	0.199088	22:29507470:C:T
1	46762129	G	A	0	rs544517017	LRRC41			118475	976	6	247	intron_variant	0.0323273	0.0392969	0.410711	1:46762129:G:A
17	42177442	G	T	0	rs544530628	HDAC5			119376	160	0	168	intron_variant	-0.045876	0.0988657	0.642631	17:42177442:G:T
1	46230890	T	C	0	rs544532348				119369	156	0	179	intergenic_variant	0.168643	0.0977541	0.0844958	1:46230890:T:C
17	17859670	T	C	0	rs544550849	TOM1L2			119649	41	0	14	intron_variant	0.162106	0.198484	0.41409	17:17859670:T:C
17	42601675	G	C	0	rs544558082				119482	159	0	63	intergenic_variant	0.0131014	0.103163	0.898942	17:42601675:G:C
22	28948899	C	T	0	rs544558662	TTC28			118365	817	3	519	intron_variant	-0.0935511	0.0431017	0.029971	22:28948899:C:T
22	29098289	C	T	0	rs544562143	CHEK2			119512	66	1	125	intron_variant	0.155543	0.153123	0.309721	22:29098289:C:T
10	115553233	G	A	0	rs544562452				119267	299	0	138	intergenic_variant	0.0670184	0.0730325	0.358801	10:115553233:G:A
22	28718330	A	C	0	rs544575140	TTC28			118869	739	2	94	intron_variant	-0.0129014	0.0475047	0.785944	22:28718330:A:C
17	17878823	C	T	0	rs544577792	DRC3			119643	40	0	21	intron_variant	0.606741	0.21498	0.0047678	17:17878823:C:T
17	17773036	T	G	0	rs544608222	TOM1L2			119554	70	0	80	5_prime_UTR_variant	-0.00163992	0.158932	0.991767	17:17773036:T:G
17	17882859	C	T	0	rs544616962	DRC3			119151	345	1	207	intron_variant	0.0358078	0.0692412	0.605054	17:17882859:C:T
17	42537573	C	G	0	rs544618245	GPATCH8			119652	34	0	18	intron_variant	-0.0211205	0.246987	0.931854	17:42537573:C:G
17	42645451	G	C	0	rs544619047				119613	44	0	47	intergenic_variant	0.218111	0.195916	0.265584	17:42645451:G:C
1	46593461	G	A	0	rs544627696	PIK3R3			119674	14	0	16	intron_variant	-0.0584073	0.409339	0.886538	1:46593461:G:A
17	18028293	C	T	0	rs544631340	MYO15A			119675	26	0	3	non_coding_transcript_exon_variant	0.423439	0.220989	0.0553511	17:18028293:C:T
10	115656038	A	G	0	rs544647105	NHLRC2			119534	111	0	59	intron_variant	0.0954602	0.122931	0.437433	10:115656038:A:G
17	42624898	T	G	0	rs544668212				119692	10	0	2	intergenic_variant	-0.300037	0.316936	0.343801	17:42624898:T:G
17	17832647	T	C	0	rs544672213	TOM1L2			119688	16	0	0	intron_variant	-0.569553	0.333911	0.0880633	17:17832647:T:C
10	115313482	T	C	0	rs544709487	HABP2			119528	117	0	59	intron_variant	0.137332	0.111698	0.218887	10:115313482:T:C
10	116098492	G	A	0	rs544715983	AFAP1L2			119651	48	0	5	intron_variant	-0.262624	0.185125	0.156006	10:116098492:G:A
1	46708451	T	C	0	rs544719752	RAD54L			119603	61	0	40	upstream_gene_variant	0.145399	0.153491	0.343496	1:46708451:T:C
22	28715054	G	A	0	rs544736740	TTC28			119661	26	0	17	intron_variant	0.12499	0.261498	0.632666	22:28715054:G:A
10	115729332	G	A	0	rs544742590				118494	670	0	540	intergenic_variant	-0.0169116	0.0485728	0.727712	10:115729332:G:A
22	28671730	C	CA	0	rs544751641	TTC28			115583	2377	17	1727	intron_variant	-0.0451681	0.0254459	0.075888	22:28671730:C:CA
1	46940454	G	A	0	rs544758622	LINC00505			119402	265	0	37	intron_variant	-0.0820647	0.0773594	0.28877	1:46940454:G:A
10	115539629	T	C	0	rs544764543	PLEKHS1			118656	723	1	324	intron_variant	0.0164352	0.0460641	0.721249	10:115539629:T:C
1	46891667	G	T	0	rs544785933				118764	674	1	265	intergenic_variant	-0.0357933	0.0495081	0.469693	1:46891667:G:T
1	46878005	C	T	0	rs544787040	FAAH			119485	136	0	83	intron_variant	0.154478	0.106333	0.146286	1:46878005:C:T
17	18051195	G	A	0	rs544806056	MYO15A			119285	333	0	86	intron_variant	0.00301483	0.0716269	0.966426	17:18051195:G:A
1	46352547	G	A	0	rs544810367	MAST2			118973	379	0	352	intron_variant	-0.0326839	0.0616494	0.596003	1:46352547:G:A
10	115161668	G	C	0	rs544820330				119460	102	0	142	intergenic_variant	-0.0233659	0.123438	0.849864	10:115161668:G:C
10	116037009	C	G	0	rs544833890	VWA2			119501	114	0	89	intron_variant	0.0533483	0.119202	0.654481	10:116037009:C:G
1	46598636	A	G	0	rs544869704	PIK3R3			118203	1315	6	180	5_prime_UTR_variant	0.0311266	0.033937	0.359045	1:46598636:A:G
17	42571941	T	A	0	rs544870639	GPATCH8			119639	37	0	28	intron_variant	-0.032703	0.195933	0.867442	17:42571941:T:A
22	28920795	G	A	0	rs544889561	TTC28			119634	41	0	29	intron_variant	-0.10812	0.188883	0.56704	22:28920795:G:A
22	29292224	G	A	0	rs544905216	ZNRF3			119607	82	0	15	intron_variant	-0.0633279	0.14329	0.658522	22:29292224:G:A
10	115737397	C	A	0	rs544905572				119528	101	0	75	intergenic_variant	0.0483308	0.116036	0.677034	10:115737397:C:A
10	115508487	C	A	0	rs544914534	PLEKHS1			119659	35	0	10	upstream_gene_variant	-0.430075	0.235594	0.0679264	10:115508487:C:A
1	46244072	G	A	0	rs544923847	RP11-630I5.1			119639	40	0	25	upstream_gene_variant	0.0263342	0.202172	0.896363	1:46244072:G:A
10	115948315	C	T	0	rs544941414	TDRD1			119521	95	0	88	intron_variant	0.0888101	0.12034	0.460519	10:115948315:C:T
22	28906768	C	T	0	rs544952401	TTC28			119637	67	0	0	intron_variant	-0.243495	0.156381	0.119455	22:28906768:C:T
22	28872983	A	G	0	rs544958172	TTC28			119661	26	0	17	intron_variant	0.239286	0.223939	0.285281	22:28872983:A:G
17	42667165	A	G	0	rs544960188				119357	219	0	128	intergenic_variant	-0.0661817	0.0851364	0.436946	17:42667165:A:G
10	115347874	A	C	0	rs544962406	HABP2			119245	305	1	153	intron_variant	-0.00802152	0.0728387	0.912308	10:115347874:A:C
10	115821745	C	A	0	rs544964288				119042	614	2	46	intergenic_variant	0.0181835	0.0505465	0.719043	10:115821745:C:A
22	29556420	C	T	0	rs544974419	KREMEN1			119533	116	0	55	intron_variant	-0.116541	0.115207	0.311739	22:29556420:C:T
1	46630095	C	G	0	rs544999852	PIK3R3			118277	911	3	513	intron_variant	-0.00630463	0.0409715	0.877706	1:46630095:C:G
10	115803905	T	C	0	rs545019520	ADRB1			119666	16	0	22	missense_variant	0.0596078	0.338869	0.860371	10:115803905:T:C
1	46631223	C	T	0	rs545046878	PIK3R3			119365	308	2	29	intron_variant	0.0530756	0.0681116	0.435836	1:46631223:C:T
17	42710185	C	T	0	rs545054203				118674	456	1	573	intergenic_variant	-0.0607664	0.0576975	0.292254	17:42710185:C:T
10	115257973	G	A	0	rs545054511				117317	1088	1	1298	intergenic_variant	0.0232522	0.0381654	0.542361	10:115257973:G:A
22	28800269	G	A	0	rs545056912	TTC28			119645	40	0	19	intron_variant	-0.293937	0.204992	0.151602	22:28800269:G:A
22	29134002	T	G	0	rs545068493	CHEK2			119569	58	0	77	5_prime_UTR_variant	0.359372	0.161465	0.0260346	22:29134002:T:G
22	28689490	G	A	0	rs545072021	TTC28			119578	91	0	35	intron_variant	-0.0346013	0.123558	0.779445	22:28689490:G:A
17	18698497	G	A	0	rs545081425	TVP23B			119661	24	0	19	intron_variant	0.3839	0.266876	0.150293	17:18698497:G:A
1	47221840	G	A	0	rs545100509	CYP4B1			118066	809	1	828	upstream_gene_variant	0.0328633	0.0438994	0.454095	1:47221840:G:A
10	116017229	A	G	0	rs545109493	VWA2			119628	56	0	20	intron_variant	-0.284581	0.165176	0.0849069	10:116017229:A:G
10	115279615	G	A	0	rs545118351				119659	41	0	4	intergenic_variant	0.221646	0.189041	0.241006	10:115279615:G:A
22	29112154	C	A	0	rs545118475	CHEK2			119261	186	0	257	intron_variant	-0.130617	0.0965455	0.176086	22:29112154:C:A
22	29440842	C	G	0	rs545143660	ZNRF3			119344	298	0	62	synonymous_variant	0.107961	0.0713042	0.130004	22:29440842:C:G
1	47045212	T	C	0	rs545147050	MKNK1			119630	31	0	43	intron_variant	-0.196515	0.249224	0.430399	1:47045212:T:C
17	41870019	C	T	0	rs545161727				119331	168	0	205	intergenic_variant	0.106524	0.102142	0.296994	17:41870019:C:T
10	115482941	A	G	0	rs545165110	CASP7			119580	77	0	47	intron_variant	0.154809	0.131465	0.238968	10:115482941:A:G
10	115803233	C	T	0	rs545170422	ADRB1			119645	20	0	39	upstream_gene_variant	0.239527	0.296458	0.419112	10:115803233:C:T
17	41927973	G	A	0	rs545182828	CD300LG			119675	24	0	5	intron_variant	0.222729	0.222341	0.316465	17:41927973:G:A
1	46688573	G	T	0	rs545198952	POMGNT1			117700	1237	2	765	upstream_gene_variant	0.0128525	0.0355803	0.717932	1:46688573:G:T
22	29301615	A	G	0	rs545209376	ZNRF3			119560	61	0	83	intron_variant	-0.0580146	0.16092	0.718459	22:29301615:A:G
22	29620915	C	T	0	rs545219414	EMID1			119590	71	0	43	intron_variant	-0.093374	0.144367	0.517774	22:29620915:C:T
1	46581693	A	G	0	rs545230113	PIK3R3			119601	54	0	49	intron_variant	0.0756284	0.171675	0.659551	1:46581693:A:G
10	116093259	T	C	0	rs545237737	AFAP1L2			119340	217	0	147	intron_variant	-0.0670951	0.086516	0.438031	10:116093259:T:C
17	17742095	G	A	0	rs545265110	SREBF1			119248	270	1	185	upstream_gene_variant	0.00961587	0.0742366	0.896938	17:17742095:G:A
17	41884560	C	T	0	rs545275419	MPP3			119566	133	0	5	intron_variant	0.232058	0.103464	0.0249044	17:41884560:C:T
22	28767694	C	T	0	rs545295726	TTC28			118414	589	0	701	intron_variant	-0.0315654	0.0518032	0.542303	22:28767694:C:T
10	115739221	C	G	0	rs545305669				119658	29	0	17	intergenic_variant	-0.110101	0.239422	0.645614	10:115739221:C:G
17	41941824	C	A	0	rs545310439	CD300LG			119624	37	0	43	downstream_gene_variant	-0.227512	0.199967	0.255225	17:41941824:C:A
22	29557259	G	A	0	rs545320716	KREMEN1			119652	34	0	18	intron_variant	0.0187055	0.207925	0.928317	22:29557259:G:A
17	42534231	A	G	0	rs545322227	GPATCH8			118919	317	2	466	intron_variant	0.035032	0.0698905	0.616202	17:42534231:A:G
17	17698436	C	T	0	rs545327343	RAI1			118714	498	0	492	missense_variant	0.022078	0.0564976	0.695961	17:17698436:C:T
17	18035452	A	C	0	rs545337674	MYO15A			119675	26	0	3	intron_variant	0.423377	0.221098	0.0555067	17:18035452:A:C
17	18597759	G	A	0	rs545339868	TRIM16L			119683	20	0	1	upstream_gene_variant	0.00553283	0.250943	0.98241	17:18597759:G:A
10	115890525	T	G	0	rs545355604	CCDC186			119390	146	0	168	intron_variant	-0.0504993	0.0987991	0.609259	10:115890525:T:G
22	28951060	T	A	0	rs545360255	TTC28			119574	73	0	57	intron_variant	-0.0350764	0.143383	0.806739	22:28951060:T:A
17	42358154	C	A	0	rs545361524	AC003043.1			119275	233	0	196	downstream_gene_variant	-0.105448	0.0824045	0.200673	17:42358154:C:A
1	46767861	A	G	0	rs545363044	LRRC41			119663	31	0	10	5_prime_UTR_variant	0.0358216	0.23402	0.878343	1:46767861:A:G
22	29186109	C	T	0	rs545378084	CCDC117			119607	54	0	43	downstream_gene_variant	-0.00319467	0.154431	0.983496	22:29186109:C:T
17	18178094	C	T	0	rs545378304	TOP3A			119668	24	1	11	3_prime_UTR_variant	-0.000161058	0.226854	0.999434	17:18178094:C:T
22	28797862	A	T	0	rs545383618	TTC28			119664	24	0	16	intron_variant	-0.28815	0.251788	0.25245	22:28797862:A:T
1	46314888	G	A	0	rs545405040	MAST2			119580	78	0	46	intron_variant	0.0962652	0.140401	0.492938	1:46314888:G:A
22	29014565	G	A	0	rs545405842	TTC28			119080	433	0	191	intron_variant	0.050197	0.0603771	0.405753	22:29014565:G:A
17	41890334	T	TGGGCCCAG	0	rs545415795	MPP3			119691	10	0	3	intron_variant	-0.0393856	0.355533	0.911792	17:41890334:T:TGGGCCCAG
10	115431400	T	C	0	rs545426603				119669	33	0	2	intergenic_variant	0.48685	0.21399	0.0228998	10:115431400:T:C
22	29521442	G	T	0	rs545471835	KREMEN1			119628	41	0	35	intron_variant	0.080065	0.200456	0.689588	22:29521442:G:T
17	42400254	G	GC	0	rs545479753	SLC25A39			119489	203	0	12	intron_variant	-0.0948492	0.0845705	0.262058	17:42400254:G:GC
10	115544989	C	T	0	rs545487754	PLEKHS1			119504	77	0	123	downstream_gene_variant	-0.154739	0.146086	0.289494	10:115544989:C:T
1	46562004	C	T	0	rs545503897	PIK3R3			119619	79	0	6	intron_variant	-0.0247644	0.142122	0.861671	1:46562004:C:T
10	115320842	T	C	0	rs545512942	HABP2			119563	78	0	63	intron_variant	0.0257665	0.134003	0.84752	10:115320842:T:C
17	41918093	G	A	0	rs545513150				117809	829	3	1063	intergenic_variant	0.00660146	0.042771	0.877338	17:41918093:G:A
1	46949595	G	A	0	rs545521757	LINC00505			119188	461	0	55	downstream_gene_variant	0.077152	0.0566998	0.173605	1:46949595:G:A
1	46720384	G	C	0	rs545524511	RAD54L			119600	57	0	47	intron_variant	0.020034	0.172609	0.9076	1:46720384:G:C
17	42336708	G	A	0	rs545536327	SLC4A1			119642	40	0	22	synonymous_variant	0.141767	0.211542	0.502755	17:42336708:G:A
22	29051705	G	A	0	rs545547891	TTC28			119240	243	0	221	intron_variant	-0.018093	0.0780611	0.816709	22:29051705:G:A
10	115509930	A	C	0	rs545550909	PLEKHS1			119586	75	0	43	upstream_gene_variant	0.120505	0.131512	0.359508	10:115509930:A:C
17	41920976	C	T	0	rs545557661	CD300LG			119206	277	1	220	upstream_gene_variant	-0.0854328	0.0771121	0.267903	17:41920976:C:T
1	46627587	A	G	0	rs545558675	PIK3R3			119359	133	0	212	intron_variant	0.00482602	0.106306	0.96379	1:46627587:A:G
10	115555948	C	T	0	rs545565906				119577	60	0	67	intergenic_variant	0.094058	0.167832	0.575185	10:115555948:C:T
17	42316992	T	G	0	rs545569771				119680	21	0	3	intergenic_variant	0.157949	0.290359	0.586457	17:42316992:T:G
22	28936431	T	C	0	rs545573063	TTC28			119410	197	0	97	intron_variant	0.105233	0.0881399	0.232503	22:28936431:T:C
17	17827488	T	C	0	rs545582280	TOM1L2			119678	23	0	3	intron_variant	-0.417542	0.27891	0.134381	17:17827488:T:C
1	47134331	G	A	0	rs545595639	ATPAF1			118404	936	1	363	intron_variant	0.0745667	0.0407654	0.0673749	1:47134331:G:A
10	115693220	T	C	0	rs545596535				117925	1223	6	550	intergenic_variant	0.0268445	0.0356884	0.451935	10:115693220:T:C
17	42195978	A	C	0	rs545598051	HDAC5			118711	626	3	364	intron_variant	0.0202679	0.0496182	0.682924	17:42195978:A:C
10	115353035	G	A	0	rs545598533	NRAP			119669	35	0	0	intron_variant	0.403528	0.213205	0.0584013	10:115353035:G:A
10	115310116	C	T	0	rs545600084	HABP2			119533	71	0	100	upstream_gene_variant	0.244583	0.152496	0.108743	10:115310116:C:T
17	17680800	G	C	0	rs545604101	SMCR5			119549	72	0	83	non_coding_transcript_exon_variant	0.00452569	0.150026	0.975935	17:17680800:G:C
17	17829887	C	T	0	rs545604877	TOM1L2			119404	238	0	62	intron_variant	-0.0744719	0.082576	0.367131	17:17829887:C:T
17	42019205	C	G	0	rs545607489	PPY			119578	88	0	38	intron_variant	-0.295089	0.141821	0.0374604	17:42019205:C:G
17	42290068	C	A	0	rs545630509	UBTF			119635	43	0	26	intron_variant	0.139454	0.201833	0.489604	17:42290068:C:A
1	46384361	C	T	0	rs545645970	MAST2			119543	83	0	78	intron_variant	0.114817	0.135159	0.395606	1:46384361:C:T
22	29180802	A	G	0	rs545662769	CCDC117			119607	62	0	35	intron_variant	-0.191906	0.164978	0.244739	22:29180802:A:G
1	46944201	T	C	0	rs545675139	LINC00505			118619	493	1	591	intron_variant	0.0185817	0.0567648	0.743407	1:46944201:T:C
22	28607375	C	G	0	rs545677130	TTC28			118774	919	1	10	intron_variant	-0.0519813	0.0405189	0.199531	22:28607375:C:G
10	115153079	G	A	0	rs545680740				119571	114	0	19	intergenic_variant	0.0647133	0.12343	0.600075	10:115153079:G:A
22	28659427	T	C	0	rs545684811	TTC28			119678	15	0	11	intron_variant	0.291497	0.315159	0.355008	22:28659427:T:C
22	28827800	T	C	0	rs545696413	TTC28			119640	63	0	1	intron_variant	-0.314327	0.172404	0.0682731	22:28827800:T:C
1	46670709	C	T	0	rs545711060	LURAP1			119661	32	0	11	intron_variant	-0.224878	0.230267	0.328768	1:46670709:C:T
1	46531184	T	C	0	rs545715785	PIK3R3			119620	42	0	42	intron_variant	0.0350902	0.187266	0.851362	1:46531184:T:C
17	18313217	G	A	0	rs545718678	LINC02076			119633	23	0	48	upstream_gene_variant	0.0812229	0.235448	0.730115	17:18313217:G:A
1	46877189	G	A	0	rs545721863	FAAH			118430	814	3	457	intron_variant	0.00153071	0.0431528	0.971703	1:46877189:G:A
17	41997953	G	C	0	rs545730192	RP11-527L4.5			119497	95	0	112	intron_variant	0.179125	0.119753	0.134709	17:41997953:G:C
22	29385917	G	C	0	rs545772854	ZNRF3			118422	1212	7	63	intron_variant	-0.0834125	0.0354358	0.0185775	22:29385917:G:C
22	29429507	C	T	0	rs545786250	ZNRF3			118858	383	0	463	intron_variant	-0.0312114	0.0655486	0.633963	22:29429507:C:T
10	115099038	G	A	0	rs545786754				119639	42	0	23	intergenic_variant	0.0781785	0.185565	0.673536	10:115099038:G:A
1	46572713	G	A	0	rs545788127	PIK3R3			119151	393	1	159	intron_variant	0.101057	0.0635266	0.11166	1:46572713:G:A
10	115816156	C	T	0	rs545788305				119676	27	0	1	intergenic_variant	-0.210755	0.24476	0.389199	10:115816156:C:T
22	29285574	C	T	0	rs545800159	ZNRF3			119613	48	0	43	intron_variant	0.0373869	0.187313	0.841796	22:29285574:C:T
10	115972324	C	T	0	rs545809059	TDRD1			119487	144	0	73	intron_variant	0.117048	0.100841	0.245756	10:115972324:C:T
1	46231715	A	G	0	rs545859498				117809	1434	7	454	intergenic_variant	-0.0203202	0.0330085	0.538155	1:46231715:A:G
22	29407950	C	T	0	rs545865351	ZNRF3			119327	236	0	141	intron_variant	0.132899	0.0816482	0.103588	22:29407950:C:T
10	115638568	G	A	0	rs545866058	NHLRC2			118569	1014	1	120	intron_variant	-0.0507986	0.0388404	0.190914	10:115638568:G:A
1	46851307	A	G	0	rs545882059				119493	138	0	73	intergenic_variant	-0.0890532	0.106514	0.403115	1:46851307:A:G
10	115567251	A	C	0	rs545921953				119639	45	0	20	intergenic_variant	0.341596	0.180287	0.0581281	10:115567251:A:C
1	46389072	A	G	0	rs545934243	MAST2			119630	67	0	7	intron_variant	-0.212555	0.159834	0.183568	1:46389072:A:G
1	46719026	C	T	0	rs545934844	RAD54L			119600	58	0	46	intron_variant	-0.118851	0.165222	0.471931	1:46719026:C:T
1	46833633	C	T	0	rs545945275	RP4-603I14.3			119359	314	0	31	upstream_gene_variant	0.0567164	0.0687949	0.409697	1:46833633:C:T
22	29422504	T	C	0	rs545981686	ZNRF3-AS1			119613	90	0	1	non_coding_transcript_exon_variant	0.0447185	0.130222	0.731295	22:29422504:T:C
10	116014573	C	T	0	rs545983922	VWA2			119365	199	0	140	intron_variant	-0.108588	0.0856526	0.20488	10:116014573:C:T
10	115953648	T	C	0	rs545999266	TDRD1			118921	610	3	170	intron_variant	-0.019869	0.0504125	0.693486	10:115953648:T:C
10	115569418	A	C	0	rs546002425				119365	278	0	61	intergenic_variant	0.0639703	0.0732078	0.382217	10:115569418:A:C
1	46998686	G	A	0	rs546020419				118150	1424	4	126	intergenic_variant	0.0310536	0.0323173	0.336603	1:46998686:G:A
17	41798833	C	T	0	rs546026665	RP11-209M4.1			119619	61	0	24	upstream_gene_variant	0.0285316	0.15915	0.857722	17:41798833:C:T
22	28901862	C	T	0	rs546030424	TTC28			119388	198	1	117	intron_variant	-0.0362622	0.0875716	0.678811	22:28901862:C:T
10	115365348	C	T	0	rs546033848	NRAP			119582	61	0	61	intron_variant	0.198438	0.168019	0.237584	10:115365348:C:T
17	18158766	A	G	0	rs546037732	FLII			119032	549	3	120	intron_variant	-0.00731697	0.0535534	0.891324	17:18158766:A:G
17	42366035	C	A	0	rs546047972	RN7SL507P			119691	11	0	2	downstream_gene_variant	-0.527549	0.410695	0.198958	17:42366035:C:A
17	17987826	CTT	C	1	rs546049261	DRG2			106486	11687	275	1256	upstream_gene_variant	0.00398915	0.0115904	0.730714	17:17987826:CTT:C
17	42732732	C	T	0	rs546064122	MEIOC			119674	15	0	15	upstream_gene_variant	0.523057	0.321413	0.103658	17:42732732:C:T
22	29177269	C	T	0	rs546065204	CCDC117			119679	22	0	3	intron_variant	-0.344132	0.287899	0.231961	22:29177269:C:T
1	46602928	A	G	0	rs546066102	PIK3R3			119428	184	0	92	intron_variant	0.0913797	0.0960696	0.341512	1:46602928:A:G
17	42173834	T	G	0	rs546108690	HDAC5			119187	203	0	314	intron_variant	-0.0696824	0.0855883	0.415555	17:42173834:T:G
1	46267375	G	A	0	rs546112378	MAST2			119220	208	0	276	intron_variant	0.186764	0.0811778	0.0214096	1:46267375:G:A
22	28788570	T	G	0	rs546124177	TTC28			119581	73	0	50	intron_variant	0.0270817	0.141491	0.84821	22:28788570:T:G
17	17837853	G	C	0	rs546143422	TOM1L2			119614	47	0	43	intron_variant	-0.302314	0.185604	0.103352	17:17837853:G:C
1	46882208	C	T	0	rs546152145	FAAH			119481	116	0	107	downstream_gene_variant	0.0599926	0.115794	0.60439	1:46882208:C:T
10	115121846	G	A	0	rs546153655				119377	266	0	61	intergenic_variant	-0.154327	0.0785522	0.049455	10:115121846:G:A
1	47141786	T	G	0	rs546171948	EFCAB14			119499	135	0	70	3_prime_UTR_variant	0.0779631	0.108165	0.471045	1:47141786:T:G
1	46477205	C	T	0	rs546178429	MAST2			119671	25	0	8	intron_variant	0.0517049	0.226427	0.819373	1:46477205:C:T
17	41751799	C	T	0	rs546186423				119658	32	0	14	intergenic_variant	-0.0473311	0.2206	0.830114	17:41751799:C:T
17	42602552	C	T	0	rs546198270				119683	11	0	10	intergenic_variant	0.198286	0.438482	0.651118	17:42602552:C:T
22	28764332	G	A	0	rs546215884	TTC28			119536	150	0	18	intron_variant	-0.148035	0.103746	0.153609	22:28764332:G:A
22	28624629	A	G	0	rs546217100	TTC28			118467	1008	2	227	intron_variant	-0.0636305	0.0399718	0.111411	22:28624629:A:G
17	17823311	C	T	0	rs546225945	TOM1L2			119484	130	0	90	intron_variant	-0.0570568	0.112177	0.61101	17:17823311:C:T
17	18369179	G	A	0	rs546255552	KRT16P4			118707	935	0	62	intron_variant	0.0865687	0.0428995	0.0435974	17:18369179:G:A
22	28949173	T	C	0	rs546259484	TTC28			119647	48	0	9	intron_variant	0.126802	0.169561	0.454565	22:28949173:T:C
10	115911793	A	G	0	rs546259575	CCDC186			119624	52	0	28	intron_variant	-0.219034	0.173638	0.207148	10:115911793:A:G
1	46884076	G	A	0	rs546265363	FAAH			119478	133	0	93	downstream_gene_variant	-0.117449	0.112383	0.295987	1:46884076:G:A
1	46647976	C	CAAAAAAAAAAAAAAAAAAAAA	1	rs546274146	TSPAN1			119043	94	0	567	intron_variant	-0.0440651	0.128542	0.731743	1:46647976:C:CAAAAAAAAAAAAAAAAAAAAA
1	46429652	G	A	0	rs546282199	MAST2			119102	488	0	114	intron_variant	-0.183329	0.0550459	0.000866986	1:46429652:G:A
17	17889445	C	T	0	rs546292607	DRC3			119443	152	0	109	intron_variant	0.0648182	0.0994212	0.51443	17:17889445:C:T
22	29363067	A	T	0	rs546298002	ZNRF3			119657	21	0	26	intron_variant	0.221676	0.270127	0.411854	22:29363067:A:T
22	28968216	G	C	0	rs546303980	TTC28			119471	203	1	29	intron_variant	0.0646394	0.0840676	0.441954	22:28968216:G:C
22	29361481	G	T	0	rs546305417	ZNRF3			119669	11	0	24	intron_variant	-0.0495268	0.418035	0.905691	22:29361481:G:T
10	115272069	G	C	0	rs546312847				119055	540	0	109	intergenic_variant	0.0351918	0.0540281	0.514813	10:115272069:G:C
10	115978865	A	G	0	rs546313477	TDRD1			119324	211	1	168	intron_variant	-0.147692	0.0898172	0.100102	10:115978865:A:G
10	115406992	G	A	0	rs546319164	NRAP			118595	616	0	493	intron_variant	0.00310647	0.0499785	0.950438	10:115406992:G:A
10	115421650	G	T	0	rs546323110	NRAP			119672	20	0	12	intron_variant	-1.0006	0.304494	0.0010158	10:115421650:G:T
17	42097817	G	A	0	rs546323232	TMEM101			119663	24	0	17	intron_variant	0.0422658	0.289286	0.88384	17:42097817:G:A
22	29594293	C	T	0	rs546328268				119665	18	0	21	intron_variant	-0.0788879	0.288796	0.784729	22:29594293:C:T
1	47019992	C	G	0	rs546344317	MKNK1-AS1			119539	100	0	65	intron_variant	-0.0774207	0.1244	0.53371	1:47019992:C:G
17	42681828	C	T	0	rs546349021				119650	29	0	25	intergenic_variant	-0.444714	0.232854	0.0561531	17:42681828:C:T
22	28905149	A	T	0	rs546386736	TTC28			119664	36	0	4	intron_variant	-0.378969	0.210058	0.0712132	22:28905149:A:T
17	18132335	G	A	0	rs546388350	LLGL1			119675	21	0	8	intron_variant	-0.0884317	0.301759	0.769481	17:18132335:G:A
10	115771842	C	CTATTT	0	rs546391107				112095	7261	117	231	intergenic_variant	-0.0205589	0.0145703	0.158241	10:115771842:C:CTATTT
1	46729349	C	T	0	rs546401239	RAD54L			119288	393	0	23	intron_variant	-0.0430686	0.0628024	0.492852	1:46729349:C:T
17	42675060	C	T	0	rs546418523	RP11-1072C15.7			119450	106	0	148	downstream_gene_variant	-0.140542	0.124445	0.258748	17:42675060:C:T
1	46994679	C	T	0	rs546441580				119054	508	1	141	intergenic_variant	0.0538651	0.0554077	0.330971	1:46994679:C:T
10	115358908	C	T	0	rs546459309	NRAP			119055	299	0	350	intron_variant	-0.0627556	0.0731773	0.391123	10:115358908:C:T
22	28888585	T	C	0	rs546467450	TTC28			119682	13	0	9	intron_variant	0.38035	0.379752	0.316549	22:28888585:T:C
17	42596248	C	T	0	rs546470408				119267	136	0	301	intergenic_variant	-0.0445894	0.106132	0.674389	17:42596248:C:T
17	41904246	C	T	0	rs546493977	MPP3			119546	147	0	11	intron_variant	0.0302438	0.102437	0.767808	17:41904246:C:T
17	42053467	A	G	0	rs546496790	PYY			119623	73	0	8	intron_variant	0.0115819	0.143357	0.935609	17:42053467:A:G
1	47147247	T	C	0	rs546519939	EFCAB14			119617	58	0	29	intron_variant	-0.0244669	0.171374	0.886472	1:47147247:T:C
1	46621646	A	G	0	rs546526979	PIK3R3			119622	71	0	11	intron_variant	-0.193687	0.155119	0.2118	1:46621646:A:G
1	46471045	A	C	0	rs546529596	MAST2			118728	629	0	347	intron_variant	0.011273	0.0493254	0.819224	1:46471045:A:C
17	42139849	T	C	0	rs546531507	LSM12			119546	116	0	42	intron_variant	-0.104099	0.112883	0.356434	17:42139849:T:C
17	17992626	A	AT	0	rs546556801	DRG2			119644	45	0	15	intron_variant	-0.0744448	0.184283	0.686235	17:17992626:A:AT
22	29212119	T	C	0	rs546557311	CTA-292E10.6			119485	137	0	82	intron_variant	0.0484661	0.107021	0.650645	22:29212119:T:C
1	46303385	A	G	0	rs546562325	MAST2			119678	16	0	10	intron_variant	-0.0320115	0.355778	0.928306	1:46303385:A:G
22	29540917	C	T	0	rs546569263	KREMEN1			119681	13	0	10	3_prime_UTR_variant	0.0286134	0.313908	0.927372	22:29540917:C:T
10	115604286	T	C	0	rs546579654	DCLRE1A			118195	1079	6	424	intron_variant	-0.0568341	0.0391238	0.146315	10:115604286:T:C
17	42262647	G	A	0	rs546588549	ASB16-AS1			119684	16	0	4	intron_variant	0.836685	0.327377	0.0105966	17:42262647:G:A
22	28987558	T	G	0	rs546593164	TTC28			119335	158	0	211	intron_variant	0.0735978	0.101726	0.469378	22:28987558:T:G
22	28968256	G	A	0	rs546613256	TTC28			119131	478	0	95	intron_variant	0.0110944	0.0563351	0.843877	22:28968256:G:A
17	42053599	A	G	0	rs546613573	PYY			119626	65	0	13	intron_variant	0.0278575	0.156524	0.858742	17:42053599:A:G
10	115965806	T	C	0	rs546635883	TDRD1			119656	26	0	22	intron_variant	-0.0733202	0.254021	0.772858	10:115965806:T:C
17	41747209	G	A	0	rs546679207				119138	343	1	222	intergenic_variant	-0.0979088	0.0667588	0.142483	17:41747209:G:A
1	47018493	C	T	0	rs546683415	MKNK1-AS1			118219	718	0	767	intron_variant	-0.0218803	0.0477832	0.647019	1:47018493:C:T
22	29082169	A	T	0	rs546693632	CHEK2			114363	3385	21	1935	downstream_gene_variant	-0.0159734	0.0217497	0.462694	22:29082169:A:T
22	29564794	G	A	0	rs546710880	KREMEN1			119075	409	0	220	downstream_gene_variant	0.0504304	0.0614495	0.411829	22:29564794:G:A
22	29276913	T	C	0	rs546722795	ZNRF3			119201	222	0	281	upstream_gene_variant	-0.0113069	0.0819432	0.890252	22:29276913:T:C
1	47170758	A	G	0	rs546745822	EFCAB14			119691	12	0	1	intron_variant	-0.155109	0.397425	0.696325	1:47170758:A:G
10	115864084	C	T	0	rs546767047				119264	342	0	98	intergenic_variant	-0.144335	0.0677859	0.0332313	10:115864084:C:T
10	115213645	C	T	0	rs546781589				119603	63	0	38	intergenic_variant	-0.114382	0.175652	0.514927	10:115213645:C:T
1	46674459	G	A	0	rs546797122	LURAP1			119378	130	0	196	intron_variant	0.0439593	0.107814	0.683471	1:46674459:G:A
10	115492444	T	C	0	rs546801415	CASP7			119614	59	0	31	downstream_gene_variant	0.0386762	0.161329	0.810535	10:115492444:T:C
10	116078616	A	G	0	rs546802326	AFAP1L2			119576	59	0	69	intron_variant	0.275482	0.162552	0.0901269	10:116078616:A:G
22	28834560	C	T	0	rs546803433	TTC28			119070	252	0	382	intron_variant	-0.059114	0.0766052	0.440309	22:28834560:C:T
22	28911694	T	G	0	rs546805678				119389	186	0	129	non_coding_transcript_exon_variant	-0.186005	0.0958769	0.0523749	22:28911694:T:G
1	47232217	A	G	0	rs546815163	CYP4B1			119658	25	0	21	intron_variant	0.000782997	0.228835	0.99727	1:47232217:A:G
10	115382142	T	C	0	rs546840415	NRAP			119652	41	0	11	intron_variant	0.33942	0.192601	0.0780196	10:115382142:T:C
17	42063095	C	T	0	rs546849468	PYY			119181	372	1	150	intron_variant	-0.0390439	0.0647486	0.546503	17:42063095:C:T
17	41727580	A	AAAGTAGAGG	0	rs546853625	MEOX1			82707	32628	3318	1051	intron_variant	0.00956841	0.00685023	0.162474	17:41727580:A:AAAGTAGAGG
10	115329156	C	T	0	rs546863074	HABP2			119629	48	0	27	intron_variant	0.102889	0.187843	0.583871	10:115329156:C:T
17	42097491	C	T	0	rs546863169	TMEM101			119373	276	0	55	intron_variant	-0.00746455	0.0750365	0.920758	17:42097491:C:T
22	29123656	A	C	0	rs546868573	CHEK2			119628	47	1	28	intron_variant	-0.200336	0.186233	0.282048	22:29123656:A:C
17	18650823	C	G	0	rs546873625	FBXW10			119098	392	1	213	intron_variant	-0.024446	0.0629123	0.697592	17:18650823:C:G
10	115196379	C	G	0	rs546881049				119603	50	0	51	intergenic_variant	0.064818	0.194065	0.738379	10:115196379:C:G
17	18703141	C	T	0	rs546908286	TVP23B			119634	56	0	14	intron_variant	0.4766	0.158441	0.00262921	17:18703141:C:T
22	29600995	G	A	0	rs546915193				119657	29	0	18	intron_variant	0.185339	0.245082	0.449511	22:29600995:G:A
10	115142129	G	A	0	rs546933077				119348	248	0	108	intergenic_variant	-0.00912213	0.0822944	0.911737	10:115142129:G:A
22	29276855	C	T	0	rs546933621	ZNRF3			119220	301	0	183	upstream_gene_variant	0.0366125	0.0736477	0.619097	22:29276855:C:T
17	17985901	C	A	0	rs546952321				119692	12	0	0	intergenic_variant	0.438971	0.37946	0.247342	17:17985901:C:A
1	46911377	C	T	0	rs546964684	FAAHP1			119654	36	0	14	downstream_gene_variant	0.084628	0.202756	0.676394	1:46911377:C:T
22	28842800	G	A	0	rs546965139	TTC28			118779	739	1	185	intron_variant	0.0220223	0.0462795	0.634178	22:28842800:G:A
17	42013797	C	T	0	rs546977366	LINC01976			119256	240	0	208	upstream_gene_variant	-0.155208	0.0829387	0.0612962	17:42013797:C:T
22	29559046	A	T	0	rs546983549	KREMEN1			119686	14	0	4	intron_variant	0.21695	0.300175	0.469836	22:29559046:A:T
17	41973731	A	C	0	rs546988355	MPP2			119563	76	0	65	intron_variant	-0.108817	0.143918	0.449588	17:41973731:A:C
10	115563968	G	T	0	rs546992284				119539	116	0	49	intergenic_variant	0.0149353	0.117326	0.898705	10:115563968:G:T
22	29322356	T	TG	0	rs547029205	ZNRF3			118627	507	0	570	intron_variant	-0.135695	0.0558491	0.0151127	22:29322356:T:TG
10	115383835	C	T	0	rs547034670	NRAP			119665	26	0	13	intron_variant	-0.149614	0.266616	0.574688	10:115383835:C:T
1	46974135	G	T	0	rs547035584	DMBX1			119632	60	0	12	intron_variant	-0.173668	0.166907	0.298105	1:46974135:G:T
10	115266971	C	T	0	rs547042854				119175	314	0	215	intergenic_variant	0.159628	0.0682257	0.0192991	10:115266971:C:T
17	42733930	C	G	0	rs547048555	MEIOC			119285	301	1	117	5_prime_UTR_variant	0.0580098	0.0712946	0.415838	17:42733930:C:G
17	18127953	G	T	0	rs547076831	LLGL1			119669	34	0	1	upstream_gene_variant	-0.0814136	0.2	0.683958	17:18127953:G:T
17	41863218	G	A	0	rs547078189	C17orf105			118728	711	1	264	3_prime_UTR_variant	0.018174	0.0458005	0.691509	17:41863218:G:A
1	47168785	C	CT	0	rs547125379	EFCAB14			116225	1123	1	2355	intron_variant	0.0901774	0.0367455	0.0141236	1:47168785:C:CT
22	28585958	G	C	0	rs547126873	TTC28			119605	97	1	1	intron_variant	0.165064	0.121989	0.17602	22:28585958:G:C
10	115834136	C	T	0	rs547138658				118330	1202	3	169	intergenic_variant	0.0633403	0.0360302	0.0787515	10:115834136:C:T
10	115423817	T	C	0	rs547142186	NRAP			119330	230	1	143	5_prime_UTR_variant	-0.0216175	0.0827627	0.793939	10:115423817:T:C
10	115163759	G	C	0	rs547150271				117235	1621	5	843	intergenic_variant	0.00419123	0.0308764	0.892025	10:115163759:G:C
22	28754014	A	G	0	rs547151886	TTC28			119677	12	0	15	intron_variant	0.0504203	0.345079	0.883833	22:28754014:A:G
22	28729136	C	T	0	rs547156492	TTC28			119634	44	0	26	intron_variant	-0.0277444	0.190974	0.884491	22:28729136:C:T
22	28603231	A	AC	0	rs547173606	TTC28			119123	370	0	211	intron_variant	0.0528846	0.0630076	0.401281	22:28603231:A:AC
10	115943686	C	T	0	rs547181743	TDRD1			119396	166	0	142	intron_variant	-0.0567913	0.0934918	0.543555	10:115943686:C:T
10	115187871	T	A	0	rs547200326				119315	305	0	84	intergenic_variant	0.0117022	0.0707392	0.868607	10:115187871:T:A
1	46650273	T	C	0	rs547242884	TSPAN1			119666	28	0	10	missense_variant	0.217602	0.223339	0.329903	1:46650273:T:C
17	42387216	C	T	0	rs547268381	RUNDC3A			118635	627	0	442	intron_variant	-0.0127189	0.0525649	0.808806	17:42387216:C:T
1	46510237	G	A	0	rs547273153	PIK3R3			118746	441	0	517	intron_variant	-0.079916	0.058315	0.170556	1:46510237:G:A
22	28991817	C	A	0	rs547287266	TTC28			119405	177	1	121	intron_variant	0.114095	0.0913656	0.211748	22:28991817:C:A
17	41892658	C	T	0	rs547302331	MPP3			118998	305	0	401	intron_variant	0.0157393	0.0750463	0.83388	17:41892658:C:T
17	42112334	G	A	0	rs547310956	LSM12			119634	65	0	5	3_prime_UTR_variant	0.0517425	0.154737	0.738085	17:42112334:G:A
22	29513230	A	T	0	rs547311717	KREMEN1			119336	175	0	193	intron_variant	-0.121944	0.094534	0.197067	22:29513230:A:T
1	46398259	C	T	0	rs547316139	MAST2			119639	29	0	36	intron_variant	-0.4052	0.245912	0.0994052	1:46398259:C:T
1	46835633	C	T	0	rs547322669	RP4-603I14.3			119416	126	0	162	upstream_gene_variant	0.202851	0.115801	0.0798222	1:46835633:C:T
10	115435843	G	A	0	rs547325489	CASP7			119668	28	0	8	upstream_gene_variant	-0.377106	0.223913	0.0921508	10:115435843:G:A
22	28753138	G	A	0	rs547332909	TTC28			119677	12	0	15	intron_variant	0.0504203	0.345079	0.883833	22:28753138:G:A
10	115851312	T	C	0	rs547339322				119464	161	0	79	intergenic_variant	0.00555703	0.0964122	0.954037	10:115851312:T:C
22	28808476	A	C	0	rs547342648	TTC28			119430	185	0	89	intron_variant	-0.12554	0.0931847	0.177909	22:28808476:A:C
17	42599367	C	T	0	rs547349277				119548	83	0	73	intergenic_variant	-0.112814	0.143734	0.432525	17:42599367:C:T
1	47023034	T	C	0	rs547350865	MKNK1-AS1			117606	1024	5	1069	intron_variant	-0.0379296	0.0390818	0.331788	1:47023034:T:C
1	46254526	G	T	0	rs547358376	MAST2			119261	422	0	21	intron_variant	-0.0453078	0.0595538	0.446785	1:46254526:G:T
10	115815186	A	G	0	rs547362046				119344	305	0	55	intergenic_variant	0.00787147	0.0709009	0.9116	10:115815186:A:G
10	115652147	T	C	0	rs547366930	NHLRC2			118908	560	1	235	intron_variant	-0.0568899	0.0520731	0.274614	10:115652147:T:C
10	115169890	G	A	0	rs547374303				119650	33	0	21	intergenic_variant	0.116693	0.207234	0.573367	10:115169890:G:A
22	29258983	G	A	0	rs547374525				119474	224	0	6	intergenic_variant	-0.0534324	0.0846677	0.527986	22:29258983:G:A
10	115282461	C	A	0	rs547375898				119671	24	0	9	intergenic_variant	0.043494	0.269085	0.871592	10:115282461:C:A
1	46863674	C	T	0	rs547376677	FAAH			119665	28	0	11	intron_variant	0.245267	0.242131	0.311083	1:46863674:C:T
22	29186663	C	T	0	rs547377346	CCDC117			119645	24	0	35	downstream_gene_variant	0.00124458	0.250245	0.996032	22:29186663:C:T
17	17688509	G	A	0	rs547387098	RAI1			119584	67	0	53	intron_variant	0.186544	0.150854	0.216241	17:17688509:G:A
22	29014527	G	A	0	rs547404156	TTC28			119673	19	0	12	intron_variant	-0.212498	0.316131	0.501467	22:29014527:G:A
10	115138531	C	T	0	rs547415931				119669	28	0	7	intergenic_variant	0.0196298	0.225563	0.930651	10:115138531:C:T
22	29261859	C	G	0	rs547435259				118690	544	2	468	intergenic_variant	-0.0115629	0.0550328	0.833582	22:29261859:C:G
17	17994638	G	A	0	rs547458881	DRG2			119622	53	0	29	intron_variant	-0.0396934	0.174253	0.819808	17:17994638:G:A
1	47026831	T	C	0	rs547476238	MKNK1			119403	190	0	111	intron_variant	-0.0374075	0.086631	0.665885	1:47026831:T:C
22	29289920	G	A	0	rs547490071	ZNRF3			119270	213	0	221	intron_variant	0.0379389	0.084145	0.65208	22:29289920:G:A
10	115433837	C	A	0	rs547494964				119570	79	0	55	intergenic_variant	-0.0977213	0.132802	0.461828	10:115433837:C:A
17	18584834	C	A	0	rs547545631	ZNF286B			119692	11	0	1	missense_variant	0.111137	0.381075	0.770561	17:18584834:C:A
22	28937016	T	C	0	rs547548971	TTC28			119694	10	0	0	intron_variant	0.0171028	0.49969	0.972696	22:28937016:T:C
10	115595464	C	T	0	rs547552935	DCLRE1A			119359	180	0	165	intron_variant	-0.0557922	0.0890188	0.530825	10:115595464:C:T
17	42321143	C	T	0	rs547555485	SLC4A1			119643	61	0	0	downstream_gene_variant	-0.0222473	0.16685	0.893927	17:42321143:C:T
10	115290721	G	A	0	rs547565641				119362	199	0	143	intergenic_variant	-0.02157	0.0878732	0.806095	10:115290721:G:A
1	46510769	T	C	0	rs547573015	PIK3R3			119171	434	0	99	intron_variant	0.0516695	0.0614499	0.400438	1:46510769:T:C
1	46910892	G	C	0	rs547581	FAAHP1			47755	55634	15763	552	non_coding_transcript_exon_variant	0.0199708	0.00527895	0.000154891	1:46910892:G:C
22	29636680	C	T	0	rs547605696	EMID1			119667	31	0	6	intron_variant	0.198843	0.214632	0.354219	22:29636680:C:T
17	42605605	C	T	0	rs547636458				117478	1541	1	684	intergenic_variant	0.0300141	0.0316153	0.34244	17:42605605:C:T
17	41868795	G	T	0	rs547639835	C17orf105			119672	27	0	5	downstream_gene_variant	-0.139675	0.250563	0.577222	17:41868795:G:T
1	46336085	G	A	0	rs547662607	MAST2			119591	39	0	74	intron_variant	0.134444	0.209185	0.520418	1:46336085:G:A
1	46549133	A	G	0	rs547670817	PIK3R3			119079	327	0	298	intron_variant	-0.040922	0.0684467	0.549929	1:46549133:A:G
10	115482488	C	T	0	rs547686026	CASP7			119685	17	0	2	intron_variant	-0.861915	0.289602	0.00291842	10:115482488:C:T
22	29186622	C	T	0	rs547686996	CCDC117			119644	50	0	10	downstream_gene_variant	0.00117391	0.157262	0.994044	22:29186622:C:T
17	42115949	G	A	0	rs547689491	LSM12			119614	53	0	37	intron_variant	0.177211	0.177809	0.31894	17:42115949:G:A
17	41763026	G	T	0	rs547706604	CTC-501O10.1			119663	31	0	10	intron_variant	-0.0991446	0.213415	0.642245	17:41763026:G:T
10	115425034	G	A	0	rs547710384	NRAP			119638	36	0	30	upstream_gene_variant	-0.0158044	0.208975	0.939715	10:115425034:G:A
10	115438867	C	G	0	rs547723731	CASP7			119154	309	0	241	upstream_gene_variant	0.00149431	0.0698719	0.982937	10:115438867:C:G
17	41956393	G	A	0	rs547730746	MPP2			119639	56	0	9	intron_variant	-0.0473094	0.163477	0.77228	17:41956393:G:A
1	46241542	T	C	0	rs547752404				119593	79	0	32	intergenic_variant	0.0111801	0.143319	0.937821	1:46241542:T:C
22	29067252	T	C	0	rs547791082	TTC28			119449	229	0	26	intron_variant	0.0110017	0.0820948	0.893393	22:29067252:T:C
17	18193369	C	T	0	rs547803614	TOP3A			119670	34	0	0	intron_variant	-0.0830798	0.200141	0.678064	17:18193369:C:T
1	46701342	T	C	0	rs547826262				119654	36	0	14	intergenic_variant	-0.152789	0.190836	0.423344	1:46701342:T:C
10	115210075	T	G	0	rs547828935				119669	28	0	7	intergenic_variant	0.0161994	0.243209	0.946895	10:115210075:T:G
17	41891656	G	A	0	rs547831243	MPP3			119672	30	0	2	synonymous_variant	0.307717	0.213997	0.150448	17:41891656:G:A
17	42230395	G	A	0	rs547835508	HROB			119688	10	0	6	intron_variant	0.0705319	0.378943	0.852344	17:42230395:G:A
22	28821818	C	T	0	rs547837617	TTC28			118361	741	1	601	intron_variant	-0.103687	0.0450808	0.0214469	22:28821818:C:T
10	115148298	T	TGA	0	rs547837844				119129	341	0	234	intergenic_variant	0.00840125	0.066508	0.899479	10:115148298:T:TGA
10	115840453	A	C	0	rs547839187				119197	284	1	222	intergenic_variant	0.0371055	0.0731096	0.611782	10:115840453:A:C
10	115960878	G	A	0	rs547841851	TDRD1			119571	73	0	60	intron_variant	-0.0811073	0.145374	0.576899	10:115960878:G:A
10	115381535	T	C	0	rs547844680	NRAP			119680	13	0	11	intron_variant	-0.0790124	0.331374	0.811541	10:115381535:T:C
22	29141738	G	A	0	rs547852665	HSCB			119679	13	0	12	intron_variant	-0.435153	0.352722	0.217314	22:29141738:G:A
17	42024227	C	T	0	rs547868900	PPY			119592	104	0	8	upstream_gene_variant	0.0588277	0.118976	0.620987	17:42024227:C:T
17	42631601	G	C	0	rs547884859	FZD2			118286	972	1	445	upstream_gene_variant	-0.0554947	0.0416179	0.18239	17:42631601:G:C
22	29476709	G	A	0	rs547886123	KREMEN1			119339	230	0	135	intron_variant	0.0436389	0.0796008	0.58354	22:29476709:G:A
1	46217468	C	G	0	rs547886799	IPP			119185	309	1	209	upstream_gene_variant	0.143699	0.0662686	0.0301253	1:46217468:C:G
22	29055682	C	T	0	rs547890617	TTC28			119166	477	0	61	intron_variant	0.0106848	0.0566675	0.850444	22:29055682:C:T
22	29123430	T	C	0	rs547893668	CHEK2			119637	61	0	6	intron_variant	-0.252534	0.16843	0.133786	22:29123430:T:C
17	17792940	G	A	0	rs547895046	TOM1L2			119658	43	0	3	intron_variant	0.17174	0.191793	0.37055	17:17792940:G:A
1	46610364	C	T	0	rs547898880	PIK3R3			119690	14	0	0	intron_variant	-0.0528119	0.333419	0.874145	1:46610364:C:T
10	115109816	G	A	1	rs547933	RNU7-165P			99445	18806	946	507	upstream_gene_variant	-0.00227622	0.00902416	0.800858	10:115109816:G:A
22	28968597	A	AT	0	rs547937586	TTC28			119126	447	0	131	intron_variant	-0.0264303	0.0588434	0.653314	22:28968597:A:AT
22	29138136	C	T	0	rs547943160	HSCB			119641	62	0	1	missense_variant	-0.125124	0.171635	0.465995	22:29138136:C:T
22	28974513	A	T	0	rs547947905	TTC28			119558	131	0	15	intron_variant	-0.191795	0.109106	0.0787694	22:28974513:A:T
17	41862602	T	C	0	rs547950858	C17orf105			118433	559	1	711	3_prime_UTR_variant	0.079353	0.053183	0.135679	17:41862602:T:C
1	46848778	C	T	0	rs547955290				119612	44	0	48	intergenic_variant	-0.180028	0.183794	0.327327	1:46848778:C:T
17	42242757	T	TA	0	rs547959192	HROB			119407	165	0	132	downstream_gene_variant	-0.0145476	0.0975194	0.881414	17:42242757:T:TA
22	29539459	G	A	0	rs547971303	KREMEN1			117923	899	0	882	3_prime_UTR_variant	-0.00641028	0.0422725	0.879469	22:29539459:G:A
22	28851954	T	C	0	rs547999688	TTC28			119250	189	2	263	intron_variant	-0.0824393	0.091462	0.367402	22:28851954:T:C
1	46320038	T	G	0	rs547999989	MAST2			119099	410	0	195	intron_variant	0.062463	0.0622554	0.3157	1:46320038:T:G
10	115407830	C	T	0	rs548004961	NRAP			119660	10	0	34	intron_variant	0.120835	0.404141	0.764947	10:115407830:C:T
22	29348059	G	A	0	rs548026195	ZNRF3			118531	1057	3	113	intron_variant	-0.12227	0.0386945	0.00157828	22:29348059:G:A
17	17707529	G	C	0	rs548058166	RAI1			119633	60	0	11	intron_variant	0.00110027	0.14892	0.994105	17:17707529:G:C
1	47035358	G	A	0	rs548066793	MKNK1-AS1			119681	13	0	10	non_coding_transcript_exon_variant	-0.359929	0.353409	0.308465	1:47035358:G:A
1	46951417	G	T	0	rs548075299	LINC00505			114898	4592	52	162	downstream_gene_variant	0.00707409	0.01812	0.696238	1:46951417:G:T
17	42402380	C	T	0	rs548082691	SLC25A39			119117	583	4	0	upstream_gene_variant	-0.0636958	0.0495503	0.198625	17:42402380:C:T
1	46913899	C	G	0	rs548086659	LINC01398			119201	264	0	239	intron_variant	-0.020098	0.0771977	0.794599	1:46913899:C:G
10	115704367	G	A	0	rs548088992				119653	37	0	14	intergenic_variant	0.338266	0.200071	0.0908879	10:115704367:G:A
17	17707147	G	A	0	rs548093356	RAI1			119662	35	0	7	synonymous_variant	-0.078904	0.209246	0.706108	17:17707147:G:A
17	42386482	C	T	0	rs548103109	RUNDC3A			115487	2500	12	1705	intron_variant	-0.0140278	0.0248408	0.572273	17:42386482:C:T
22	29380121	A	T	0	rs548107665	ZNRF3			118206	1308	4	186	intron_variant	-0.0926433	0.0347953	0.0077558	22:29380121:A:T
10	115637213	C	G	0	rs548112268	NHLRC2			119603	34	0	67	intron_variant	0.0647125	0.213311	0.761606	10:115637213:C:G
22	29415514	A	T	0	rs548117027	ZNRF3			119620	60	0	24	intron_variant	0.171205	0.160506	0.286127	22:29415514:A:T
1	46927605	G	A	0	rs548131717	LINC00505			119659	21	0	24	intron_variant	0.523606	0.262583	0.0461455	1:46927605:G:A
22	29486280	C	T	0	rs548150139	KREMEN1			119672	17	0	15	intron_variant	-0.239519	0.390762	0.539907	22:29486280:C:T
22	28616682	A	G	0	rs548151782	TTC28			119541	78	0	85	intron_variant	-0.054997	0.137723	0.68965	22:28616682:A:G
22	28603463	A	T	0	rs548154768	TTC28			119683	19	0	2	intron_variant	-0.251097	0.288948	0.384845	22:28603463:A:T
17	42074179	C	A	0	rs548161883	PYY			119658	36	0	10	intron_variant	-0.227833	0.20042	0.25563	17:42074179:C:A
22	29391394	C	T	0	rs548200804	ZNRF3			119449	152	0	103	intron_variant	0.261381	0.101729	0.0101877	22:29391394:C:T
22	28648395	A	T	0	rs548210113	TTC28			119050	468	2	184	intron_variant	-0.0820349	0.0570962	0.150779	22:28648395:A:T
1	46995375	G	A	0	rs548214741				119311	155	0	238	intergenic_variant	0.0107301	0.103175	0.91717	1:46995375:G:A
22	29519430	C	A	0	rs548237586	KREMEN1			119606	76	0	22	intron_variant	-0.155793	0.145649	0.284778	22:29519430:C:A
22	29217127	G	A	0	rs548245127	CTA-292E10.6			118768	603	1	332	intron_variant	0.0124842	0.0511707	0.807253	22:29217127:G:A
1	46225017	G	A	0	rs548248181				119330	321	0	53	intergenic_variant	0.142036	0.0673907	0.0350612	1:46225017:G:A
17	18089470	G	T	0	rs548256972	ALKBH5			118200	883	2	619	intron_variant	0.195693	0.0434464	6.66146e-06	17:18089470:G:T
1	46887148	C	G	0	rs548258143				119074	410	3	217	intergenic_variant	0.126516	0.0609532	0.0379284	1:46887148:C:G
10	115853540	G	A	0	rs548265668				119656	25	0	23	intergenic_variant	-0.15894	0.253336	0.530404	10:115853540:G:A
10	115637027	G	T	0	rs548272415	NHLRC2			119562	82	0	60	intron_variant	0.087554	0.129241	0.498122	10:115637027:G:T
1	46603186	A	G	0	rs548272467	PIK3R3			119165	321	1	217	intron_variant	-0.149061	0.071804	0.0378995	1:46603186:A:G
1	47005641	C	T	0	rs548276850	MKNK1-AS1			117933	1372	5	394	intron_variant	0.0267872	0.033363	0.422032	1:47005641:C:T
22	29433673	C	T	0	rs548280269	ZNRF3			119644	48	0	12	intron_variant	0.0921817	0.196317	0.638672	22:29433673:C:T
17	41863100	G	C	0	rs548298388	C17orf105			119677	25	0	2	3_prime_UTR_variant	0.219983	0.25669	0.391447	17:41863100:G:C
17	17991421	G	A	0	rs548301666	DRG2			119678	15	0	11	intron_variant	-0.579675	0.330223	0.0791905	17:17991421:G:A
17	42148607	A	G	0	rs548313333	G6PC3			118468	544	0	692	3_prime_UTR_variant	0.0366426	0.0544166	0.500711	17:42148607:A:G
17	17981558	G	A	0	rs548330127				119569	94	0	41	intergenic_variant	0.0069557	0.129611	0.957201	17:17981558:G:A
10	115896073	C	A	0	rs548362470	CCDC186			119670	24	0	10	intron_variant	0.271483	0.252601	0.282487	10:115896073:C:A
22	29236536	C	T	0	rs548365675	CTA-292E10.6			119460	126	0	118	intron_variant	0.029762	0.109575	0.78592	22:29236536:C:T
1	46863257	G	T	0	rs548369826	FAAH			119095	340	0	269	intron_variant	0.0931036	0.065479	0.15506	1:46863257:G:T
10	115434717	G	A	0	rs548372041	CASP7			119526	138	0	40	upstream_gene_variant	0.140562	0.109176	0.197929	10:115434717:G:A
17	18163277	C	T	0	rs548405687	MIEF2			118493	594	0	617	upstream_gene_variant	0.0569621	0.0513664	0.267458	17:18163277:C:T
1	47006396	G	A	0	rs548433765	MKNK1-AS1			119415	260	0	29	intron_variant	0.0379966	0.0758141	0.616244	1:47006396:G:A
17	41839657	A	AT	0	rs548459502	SOST			118577	465	1	661	upstream_gene_variant	-0.0256429	0.0565142	0.650014	17:41839657:A:AT
22	28802723	C	T	0	rs548462745	TTC28			119420	148	0	136	intron_variant	-0.115565	0.103642	0.26483	22:28802723:C:T
10	115353564	G	A	0	rs548464078	NRAP			119676	15	0	13	intron_variant	-0.0206819	0.404198	0.959192	10:115353564:G:A
22	28695262	T	G	0	rs548468357	TTC28			119610	42	0	52	intron_variant	-0.203645	0.200833	0.310581	22:28695262:T:G
17	42693273	T	A	0	rs548517593				118501	764	1	438	intergenic_variant	-0.0443796	0.0459262	0.333881	17:42693273:T:A
17	18232058	G	A	0	rs548525365	SHMT1			119592	84	0	28	3_prime_UTR_variant	-0.0448333	0.143339	0.75445	17:18232058:G:A
22	29461185	T	C	0	rs548549963	C22orf31			117424	2025	12	243	upstream_gene_variant	-0.00909479	0.0274182	0.740111	22:29461185:T:C
1	46297696	C	T	0	rs548559538	MAST2			118474	813	0	417	intron_variant	-0.0527799	0.0440049	0.230369	1:46297696:C:T
17	42677067	G	A	0	rs548562008	RP11-1072C15.7			119504	133	0	67	downstream_gene_variant	-0.00932682	0.104882	0.92914	17:42677067:G:A
1	46371173	G	T	0	rs548566814	MAST2			119678	26	0	0	intron_variant	0.267162	0.236717	0.259061	1:46371173:G:T
1	47178594	G	A	0	rs548571369	EFCAB14			118793	587	1	323	intron_variant	-0.00976604	0.0515154	0.849642	1:47178594:G:A
10	115441567	G	C	0	rs548577102	CASP7			119557	117	0	30	intron_variant	0.0736108	0.113607	0.517022	10:115441567:G:C
22	29519380	A	G	0	rs548605442	KREMEN1			119601	23	0	80	intron_variant	0.504693	0.258631	0.0510091	22:29519380:A:G
17	17814304	T	C	0	rs548608049	TOM1L2			119532	105	0	67	intron_variant	-0.113647	0.123291	0.356644	17:17814304:T:C
22	29528499	C	T	0	rs548610509	KREMEN1			119475	143	0	86	intron_variant	-0.0419883	0.106161	0.692461	22:29528499:C:T
17	17896806	A	G	0	rs548625173	LRRC48			119643	40	0	21	non_coding_transcript_exon_variant	0.605071	0.215149	0.00491843	17:17896806:A:G
22	29189127	C	T	0	rs548631742	XBP1			119652	32	0	20	downstream_gene_variant	-0.142784	0.247314	0.56371	22:29189127:C:T
17	41938531	C	T	0	rs548647613	CD300LG			119571	71	0	62	synonymous_variant	0.0899976	0.148995	0.545823	17:41938531:C:T
1	47125056	T	C	0	rs548671298	ATPAF1			119534	160	0	10	intron_variant	-0.00728205	0.0971823	0.940269	1:47125056:T:C
1	46370683	A	G	0	rs548677240	MAST2			119582	70	0	52	intron_variant	0.192497	0.148321	0.194342	1:46370683:A:G
1	46239905	G	C	0	rs548681026				119664	25	0	15	intergenic_variant	-0.340915	0.237894	0.151842	1:46239905:G:C
10	115511135	C	T	0	rs548706361	PLEKHS1			119683	14	0	7	upstream_gene_variant	-0.485248	0.301181	0.107147	10:115511135:C:T
22	29546005	G	A	0	rs548718977	KREMEN1			119411	213	0	80	intron_variant	0.102055	0.0829138	0.218379	22:29546005:G:A
10	115516876	C	T	0	rs548751379	PLEKHS1			119426	167	0	111	intron_variant	0.0710769	0.092583	0.44266	10:115516876:C:T
17	18564355	A	G	0	rs548766013	ZNF286B			115740	1882	13	2069	3_prime_UTR_variant	0.0564521	0.0281646	0.0450314	17:18564355:A:G
17	17776559	A	C	0	rs548766131	TOM1L2			119668	23	0	13	intron_variant	-0.396224	0.275123	0.149819	17:17776559:A:C
22	28620510	T	C	0	rs548774634	TTC28			119628	59	0	17	intron_variant	0.133794	0.167282	0.423819	22:28620510:T:C
10	116050118	G	C	0	rs548778680	VWA2			119602	53	0	49	missense_variant	-0.141086	0.180085	0.433368	10:116050118:G:C
1	47206644	A	T	0	rs548782312	RP11-8J9.5			119621	57	0	26	upstream_gene_variant	-0.0213604	0.165733	0.897449	1:47206644:A:T
22	28917106	G	A	0	rs548784211	TTC28			119096	235	0	373	intron_variant	-0.0632747	0.0806939	0.432962	22:28917106:G:A
1	46243849	A	C	0	rs548798740	RP11-630I5.1			119513	135	0	56	upstream_gene_variant	0.131613	0.107689	0.221645	1:46243849:A:C
10	115659591	C	A	0	rs548804974	NHLRC2			118404	713	0	587	intron_variant	-0.0257047	0.0458996	0.575465	10:115659591:C:A
22	29069424	C	T	0	rs548824617	TTC28			118406	886	4	408	intron_variant	-0.112144	0.0410184	0.00625724	22:29069424:C:T
1	46552673	C	T	0	rs548842730	PIK3R3			119372	146	0	186	intron_variant	0.0816529	0.102194	0.424289	1:46552673:C:T
17	18012031	C	T	0	rs548842769	MYO15A			118935	739	1	29	5_prime_UTR_variant	-0.0243714	0.0466013	0.600991	17:18012031:C:T
22	29437055	T	C	0	rs548852096	ZNRF3			119636	39	0	29	intron_variant	0.406089	0.189275	0.0319133	22:29437055:T:C
1	46740666	T	C	0	rs548881678	RAD54L			119494	106	0	104	intron_variant	-0.0585503	0.125909	0.641917	1:46740666:T:C
10	115396636	C	T	0	rs548914725	NRAP			119533	91	0	80	intron_variant	0.1549	0.123445	0.20955	10:115396636:C:T
1	47212814	A	G	0	rs548915602	RP11-8J9.5			119049	418	0	237	downstream_gene_variant	-0.0538243	0.0618024	0.383804	1:47212814:A:G
22	28792143	T	C	0	rs548942332	TTC28			119543	104	0	57	intron_variant	-0.0313541	0.130246	0.809764	22:28792143:T:C
10	115251290	T	G	0	rs548943697				119678	12	0	14	intergenic_variant	0.459056	0.304984	0.132278	10:115251290:T:G
22	28909482	C	G	0	rs548943991	TTC28			119333	208	0	163	intron_variant	0.102062	0.0879819	0.246033	22:28909482:C:G
17	18186715	T	G	0	rs548959751	TOP3A			119657	40	0	7	intron_variant	-0.14106	0.212013	0.505834	17:18186715:T:G
10	115124305	A	G	0	rs548971919				119578	60	0	66	intergenic_variant	0.023174	0.154289	0.880608	10:115124305:A:G
1	46256755	G	A	0	rs548979374	MAST2			119604	78	0	22	intron_variant	-0.0726277	0.142474	0.61022	1:46256755:G:A
17	42008790	G	A	0	rs548993949	RP11-527L4.6			119158	380	0	166	intron_variant	0.0536363	0.0620916	0.387684	17:42008790:G:A
1	47065810	T	C	0	rs549003302	MKNK1			119662	35	0	7	intron_variant	0.046863	0.190817	0.805998	1:47065810:T:C
1	46345795	C	G	0	rs549005704	MAST2			118907	549	0	248	intron_variant	0.10324	0.0522313	0.0480869	1:46345795:C:G
1	46631789	C	CT	0	rs549015038	PIK3R3			118739	832	0	133	intron_variant	0.0740454	0.0434034	0.0880119	1:46631789:C:CT
17	18288852	C	T	0	rs549046117	EVPLL			119213	389	1	101	intron_variant	0.0326354	0.0650737	0.616009	17:18288852:C:T
1	47007567	G	A	0	rs549057291	MKNK1-AS1			119674	22	0	8	intron_variant	-0.258071	0.267665	0.334967	1:47007567:G:A
10	115475812	G	A	0	rs549074313	CASP7			119351	216	0	137	intron_variant	-0.163369	0.0823574	0.0472936	10:115475812:G:A
17	18191531	A	C	0	rs549088456	TOP3A			118969	292	0	443	intron_variant	0.0435131	0.073344	0.552998	17:18191531:A:C
17	18258421	C	T	0	rs549090637	SHMT1			119553	118	0	33	intron_variant	-0.146689	0.112192	0.191048	17:18258421:C:T
17	42015332	C	A	0	rs549102509	LINC01976			119680	13	0	11	upstream_gene_variant	-0.0442425	0.307207	0.885489	17:42015332:C:A
22	28824896	G	T	0	rs549105498	TTC28			119672	12	0	20	intron_variant	0.154025	0.409661	0.70693	22:28824896:G:T
1	46336674	C	T	0	rs549111636	MAST2			119510	135	0	59	intron_variant	-0.0987788	0.106989	0.35587	1:46336674:C:T
17	42456529	A	G	0	rs549114383	ITGA2B			119428	125	0	151	intron_variant	-0.0574258	0.116289	0.621433	17:42456529:A:G
22	29056317	A	T	0	rs549118748	TTC28			118958	348	0	398	intron_variant	0.0100212	0.0647989	0.877096	22:29056317:A:T
1	46391781	A	G	0	rs549124733	MAST2			119607	34	0	63	intron_variant	-0.214962	0.209402	0.304633	1:46391781:A:G
10	115327592	C	G	0	rs549129098	HABP2			119647	45	0	12	intron_variant	-0.325021	0.202234	0.108021	10:115327592:C:G
10	115913440	G	A	0	rs549143349	CCDC186			119692	10	0	2	intron_variant	-0.0685854	0.447645	0.87823	10:115913440:G:A
17	17860233	C	G	0	rs549143978	TOM1L2			119564	70	0	70	intron_variant	0.0638749	0.143387	0.65598	17:17860233:C:G
1	46464341	C	A	0	rs549156279	MAST2			119611	35	0	58	intron_variant	-0.0110391	0.189216	0.953477	1:46464341:C:A
17	42255903	C	G	0	rs549158059	ASB16			119565	102	0	37	3_prime_UTR_variant	0.173204	0.121697	0.154667	17:42255903:C:G
17	42009061	A	C	0	rs549167248	RP11-527L4.6			119477	135	0	92	intron_variant	0.0608002	0.104809	0.561845	17:42009061:A:C
22	29319529	T	C	0	rs549187919	ZNRF3			119486	125	0	93	intron_variant	0.0544749	0.108209	0.614667	22:29319529:T:C
1	47031157	C	T	0	rs549205226	MKNK1			119682	15	0	7	intron_variant	-0.437137	0.385877	0.257282	1:47031157:C:T
22	29138593	A	AGAGGGGAGGGAGATTT	0	rs549207863	HSCB			118971	411	0	322	intron_variant	-0.0974717	0.0605604	0.107508	22:29138593:A:AGAGGGGAGGGAGATTT
22	28898923	T	C	0	rs549208705	TTC28			119659	27	0	18	intron_variant	-0.145456	0.230627	0.528238	22:28898923:T:C
1	47043084	C	T	0	rs549209777	MKNK1			119275	289	0	140	intron_variant	-0.0462714	0.0738977	0.531213	1:47043084:C:T
1	46329980	A	G	0	rs549223359	MAST2			119033	371	0	300	intron_variant	0.115765	0.0629278	0.0658189	1:46329980:A:G
10	115872824	T	C	0	rs549230661	UBE2V1P5			119649	29	0	26	upstream_gene_variant	0.11133	0.236184	0.637378	10:115872824:T:C
17	42545064	G	C	0	rs549251649	GPATCH8			119534	75	0	95	intron_variant	-0.0754808	0.143088	0.597838	17:42545064:G:C
1	46370532	T	A	0	rs549257289	MAST2			118550	950	3	201	intron_variant	0.00956866	0.0415171	0.817722	1:46370532:T:A
22	29039003	C	T	0	rs549259278	RN7SL162P			118939	330	0	435	non_coding_transcript_exon_variant	0.0607501	0.0680278	0.371847	22:29039003:C:T
22	29084137	C	T	0	rs549265457	CHEK2			118517	610	3	574	intron_variant	-0.0947579	0.0505128	0.0606666	22:29084137:C:T
10	115776597	C	T	0	rs549284201				119638	34	0	32	intergenic_variant	-0.310437	0.245972	0.20692	10:115776597:C:T
1	47029134	G	A	0	rs549290240	MKNK1			119621	46	0	37	intron_variant	-0.112855	0.179988	0.53065	1:47029134:G:A
1	46457647	C	G	0	rs549298116	MAST2			118987	456	0	261	intron_variant	-0.00141983	0.0575484	0.980317	1:46457647:C:G
22	28830813	C	T	0	rs549298950	TTC28			119453	194	0	57	intron_variant	-0.0991816	0.089226	0.26632	22:28830813:C:T
17	42276927	A	G	0	rs549314782	ATXN7L3			115588	3769	38	309	5_prime_UTR_variant	0.00673177	0.0201029	0.737726	17:42276927:A:G
1	46837967	C	T	0	rs549327506	RP4-603I14.3			119535	109	0	60	downstream_gene_variant	-0.00822437	0.113348	0.942157	1:46837967:C:T
1	46338068	A	G	0	rs549335760	MAST2			118778	725	2	199	intron_variant	0.00974313	0.045756	0.831376	1:46338068:A:G
10	115685877	G	A	0	rs549337922				118706	498	1	499	intergenic_variant	-0.0468317	0.0568339	0.409934	10:115685877:G:A
17	18208803	C	A	0	rs549351428	TOP3A			119651	28	0	25	intron_variant	-0.255554	0.237437	0.281792	17:18208803:C:A
17	41875023	G	A	0	rs549362213	MPP3			119675	10	0	19	downstream_gene_variant	0.279127	0.382029	0.464997	17:41875023:G:A
22	29273004	G	A	0	rs549380726				119407	82	0	215	intergenic_variant	-0.16714	0.144771	0.248288	22:29273004:G:A
10	115876045	C	T	0	rs549389481	UBE2V1P5			119438	144	0	122	upstream_gene_variant	-0.055573	0.101911	0.585541	10:115876045:C:T
10	115194497	A	G	0	rs549399170				119628	36	0	40	intergenic_variant	-0.028221	0.227247	0.901168	10:115194497:A:G
1	46657637	A	C	0	rs549459735	POMGNT1			119684	15	0	5	non_coding_transcript_exon_variant	-0.517717	0.339586	0.12737	1:46657637:A:C
10	115654516	G	A	0	rs549465840	NHLRC2			119589	60	0	55	intron_variant	-0.000836965	0.157786	0.995768	10:115654516:G:A
10	115226803	G	A	0	rs549474978				119687	15	0	2	intergenic_variant	0.296101	0.299993	0.32363	10:115226803:G:A
17	42427329	G	A	0	rs549485123	GRN			119438	172	0	94	intron_variant	-0.0174759	0.0985548	0.859256	17:42427329:G:A
1	46915365	T	C	0	rs549507891	LINC01398			119689	10	0	5	non_coding_transcript_exon_variant	0.719126	0.335048	0.031846	1:46915365:T:C
17	18516978	A	G	0	rs549524157	CCDC144B			119665	23	0	16	intron_variant	0.231822	0.253095	0.359695	17:18516978:A:G
17	41848358	A	G	0	rs549531335	DUSP3			119675	19	0	10	intron_variant	0.0682281	0.31626	0.829195	17:41848358:A:G
10	115466152	A	G	0	rs549532312	CASP7			119589	71	0	44	intron_variant	0.0460127	0.137796	0.738441	10:115466152:A:G
22	29299130	G	A	0	rs549545816	ZNRF3			118275	1135	1	293	intron_variant	0.0449022	0.0372667	0.228247	22:29299130:G:A
10	115996559	C	T	0	rs549556785	VWA2			117528	1519	3	654	upstream_gene_variant	-0.0213449	0.0323548	0.509437	10:115996559:C:T
1	46731525	G	A	0	rs549563273	RAD54L			119599	51	0	54	intron_variant	-0.210512	0.173717	0.225586	1:46731525:G:A
22	28721597	T	A	0	rs549569216	TTC28			119666	27	0	11	intron_variant	0.457487	0.250439	0.0677391	22:28721597:T:A
17	42182839	G	A	0	rs549590415	HDAC5			119569	101	0	34	intron_variant	-0.211686	0.128665	0.0999187	17:42182839:G:A
17	41992361	A	G	0	rs549590935	RP11-527L4.5			119151	379	0	174	intron_variant	0.0130817	0.0630542	0.835644	17:41992361:A:G
1	47087197	G	A	0	rs549598587	MOB3C			119558	86	0	60	upstream_gene_variant	0.00433827	0.128096	0.972983	1:47087197:G:A
1	46438800	T	G	0	rs549614236	MAST2			119577	110	0	17	intron_variant	-0.00995205	0.122344	0.935168	1:46438800:T:G
10	115193040	G	C	0	rs549614435				119681	22	0	1	intergenic_variant	0.192793	0.315826	0.54157	10:115193040:G:C
10	115734787	G	A	0	rs549618442				119394	206	0	104	intergenic_variant	0.0824984	0.0812417	0.309882	10:115734787:G:A
17	42276081	T	C	0	rs549621724				119634	49	0	21	non_coding_transcript_exon_variant	0.163216	0.177565	0.357996	17:42276081:T:C
1	46241477	C	T	0	rs549630708				119503	93	0	108	intergenic_variant	-0.244185	0.127882	0.0562032	1:46241477:C:T
1	46867092	C	G	0	rs549644929	FAAH			118797	558	1	348	intron_variant	0.0307403	0.0521185	0.555315	1:46867092:C:G
17	17862173	C	A	0	rs549647113	TOM1L2			119033	389	0	282	intron_variant	0.0144167	0.0632815	0.819787	17:17862173:C:A
1	46664861	G	T	0	rs549647993	POMGNT1			119666	32	0	6	intron_variant	-0.0714318	0.21415	0.738712	1:46664861:G:T
1	47151813	G	C	0	rs549649140	EFCAB14			119691	12	0	1	intron_variant	-0.155109	0.397425	0.696325	1:47151813:G:C
22	28964393	G	A	0	rs549691725	TTC28			119609	55	0	40	intron_variant	-0.266232	0.161822	0.099924	22:28964393:G:A
10	115734541	G	T	0	rs549695128				119601	56	0	47	intergenic_variant	0.12018	0.159665	0.451632	10:115734541:G:T
1	46228204	C	T	0	rs549711702				119575	116	0	13	intergenic_variant	-0.0771338	0.114382	0.500086	1:46228204:C:T
17	17766285	G	A	0	rs549715103	TOM1L2			119672	24	0	8	intron_variant	-0.0359941	0.242642	0.882073	17:17766285:G:A
1	46277733	C	T	0	rs549726089	MAST2			119554	85	0	65	intron_variant	0.0131805	0.129414	0.918878	1:46277733:C:T
22	29288959	C	T	0	rs549727704	ZNRF3			119323	288	0	93	intron_variant	0.0989618	0.0747872	0.185754	22:29288959:C:T
17	42151721	A	G	0	rs549733860	G6PC3			119354	209	0	141	intron_variant	0.171425	0.0873732	0.0497643	17:42151721:A:G
22	29590587	G	C	0	rs549739219				119294	221	0	189	intron_variant	0.0163139	0.0825266	0.843295	22:29590587:G:C
17	41892612	A	G	0	rs549755930	MPP3			119230	394	0	80	intron_variant	0.000912122	0.0633516	0.988513	17:41892612:A:G
22	28925119	G	A	0	rs549773325	TTC28			119504	106	0	94	intron_variant	-0.0142462	0.12341	0.908098	22:28925119:G:A
17	42676790	A	G	0	rs549774835	RP11-1072C15.7			119592	110	0	2	downstream_gene_variant	0.00242086	0.112122	0.982774	17:42676790:A:G
1	46356646	A	C	0	rs549781586	MAST2			119375	263	0	66	intron_variant	0.0443065	0.0803859	0.581515	1:46356646:A:C
1	47055702	C	A	0	rs549796994	MKNK1			119507	174	1	22	intron_variant	-0.0476941	0.0917483	0.603178	1:47055702:C:A
1	46328132	T	A	0	rs549799587	MAST2			119339	234	0	131	intron_variant	0.0148281	0.0786089	0.850382	1:46328132:T:A
10	116095117	A	T	0	rs549805422	AFAP1L2			119446	187	0	71	intron_variant	-0.0254034	0.0939796	0.786923	10:116095117:A:T
17	41900676	G	A	0	rs549810971	MPP3			119372	153	0	179	intron_variant	0.0430473	0.102755	0.675267	17:41900676:G:A
22	29173610	G	C	0	rs549813105	CCDC117			119313	192	0	199	intron_variant	-0.0106531	0.0896618	0.905422	22:29173610:G:C
17	41741303	C	T	0	rs549834221	MEOX1			119235	414	0	55	upstream_gene_variant	-0.0225433	0.0599859	0.707059	17:41741303:C:T
1	46882227	T	C	0	rs549835357	FAAH			119689	12	0	3	downstream_gene_variant	0.10904	0.35644	0.759669	1:46882227:T:C
10	116072502	T	C	0	rs549845072	AFAP1L2			119101	341	0	262	intron_variant	0.00609028	0.0656891	0.926131	10:116072502:T:C
1	46843511	C	T	0	rs549845789				119592	98	0	14	intergenic_variant	-0.218398	0.127161	0.0858887	1:46843511:C:T
22	29281373	A	C	0	rs549848159	ZNRF3			119683	19	0	2	intron_variant	-0.644411	0.336934	0.0558028	22:29281373:A:C
17	17706374	G	A	0	rs549865055	RAI1			119642	41	0	21	intron_variant	-0.0906378	0.191767	0.636467	17:17706374:G:A
22	28726905	T	C	0	rs549882040	TTC28			119645	36	0	23	intron_variant	0.388777	0.199899	0.0517907	22:28726905:T:C
22	29439750	G	A	0	rs549894028	ZNRF3			119689	14	0	1	intron_variant	0.256849	0.332473	0.439794	22:29439750:G:A
22	29619734	A	AG	0	rs549896947	EMID1			119659	19	0	26	intron_variant	-0.0635838	0.276004	0.817802	22:29619734:A:AG
1	46362316	G	C	0	rs549901075	MAST2			119252	248	1	203	intron_variant	0.062118	0.0796173	0.435269	1:46362316:G:C
10	115781984	G	A	0	rs549906851				119621	51	0	32	intergenic_variant	-0.0434113	0.171312	0.799956	10:115781984:G:A
10	115805400	T	G	0	rs549910518	ADRB1			119685	17	0	2	3_prime_UTR_variant	-0.246046	0.277876	0.375911	10:115805400:T:G
1	46870038	C	G	0	rs549926715	FAAH			119685	16	0	3	intron_variant	-0.64707	0.340743	0.057565	1:46870038:C:G
10	115365027	C	T	0	rs549934161	NRAP			119624	76	0	4	intron_variant	0.0947581	0.140141	0.498938	10:115365027:C:T
22	29467209	G	A	0	rs549953506	KREMEN1			119527	172	0	5	upstream_gene_variant	-0.285644	0.0973374	0.00334005	22:29467209:G:A
17	42626540	C	T	0	rs549955296				119499	145	1	59	intergenic_variant	0.0759212	0.102212	0.457612	17:42626540:C:T
17	42368231	G	A	0	rs549988306	RN7SL507P			118394	736	1	573	non_coding_transcript_exon_variant	-0.0349853	0.0475406	0.46179	17:42368231:G:A
22	29172857	C	G	0	rs550000410	CCDC117			119322	176	0	206	intron_variant	-0.0785105	0.0930058	0.398588	22:29172857:C:G
22	29312586	A	C	0	rs550032049	ZNRF3			119683	10	0	11	intron_variant	-0.636758	0.407303	0.11797	22:29312586:A:C
22	28901942	G	A	0	rs550041388	TTC28			119626	72	0	6	intron_variant	-0.12083	0.162211	0.456337	22:28901942:G:A
17	42120285	G	A	0	rs550070118	LSM12			119626	63	0	15	intron_variant	0.184062	0.151613	0.224739	17:42120285:G:A
22	29566779	A	C	0	rs550082154	KREMEN1			119209	254	0	241	downstream_gene_variant	0.0960674	0.0769976	0.212153	22:29566779:A:C
1	46304731	C	T	0	rs550088800	MAST2			119670	27	0	7	intron_variant	0.28824	0.244818	0.23905	1:46304731:C:T
10	115558542	T	C	0	rs550098178				119605	48	0	51	intergenic_variant	0.0783305	0.169427	0.643847	10:115558542:T:C
17	42129672	C	T	0	rs550108658	LSM12			119688	10	0	6	intron_variant	0.048384	0.416618	0.907546	17:42129672:C:T
10	115432570	T	G	0	rs550113339				119547	104	0	53	intergenic_variant	-0.25665	0.12164	0.034866	10:115432570:T:G
17	42464964	C	T	0	rs550114909	ITGA2B			119671	27	0	6	intron_variant	-0.288737	0.218432	0.186213	17:42464964:C:T
10	115658413	A	G	0	rs550125520	NHLRC2			118837	478	0	389	intron_variant	-0.0112251	0.0554463	0.839565	10:115658413:A:G
10	115182105	A	G	0	rs550125784				119673	17	0	14	intergenic_variant	-0.0975689	0.41267	0.813096	10:115182105:A:G
17	17934702	T	C	0	rs550141977	ATPAF2			119432	87	0	185	intron_variant	-0.00171747	0.140689	0.99026	17:17934702:T:C
22	29246329	C	T	0	rs550162846	CTA-292E10.6			119628	76	0	0	downstream_gene_variant	0.0816697	0.141461	0.563718	22:29246329:C:T
10	115850588	C	T	0	rs550164317				119445	162	0	97	intergenic_variant	-0.0233592	0.0947781	0.805324	10:115850588:C:T
10	115184301	A	G	0	rs550169124				119206	428	0	70	intergenic_variant	0.0938367	0.0589848	0.11164	10:115184301:A:G
17	41856016	C	A	0	rs550170782	DUSP3			119655	39	0	10	intron_variant	0.352489	0.185812	0.0578259	17:41856016:C:A
1	46240694	C	T	0	rs550184117				119557	97	0	50	intergenic_variant	0.199787	0.121208	0.0992921	1:46240694:C:T
1	46749088	C	T	0	rs550196556	LRRC41			119515	101	0	88	intron_variant	-0.168977	0.124353	0.174195	1:46749088:C:T
17	42014154	G	A	0	rs550210685	LINC01976			119535	124	0	45	upstream_gene_variant	0.0668865	0.111342	0.548019	17:42014154:G:A
17	17688097	C	T	0	rs550214677	RAI1			119571	66	0	67	intron_variant	-0.187557	0.169019	0.267137	17:17688097:C:T
1	46872440	A	AT	0	rs550222282	FAAH			119639	17	0	48	intron_variant	0.227314	0.295809	0.442221	1:46872440:A:AT
10	116031109	G	T	0	rs550242434	VWA2			119619	60	0	25	intron_variant	-0.230796	0.158759	0.146015	10:116031109:G:T
22	29102845	A	T	0	rs550254883	CHEK2			116823	2833	18	30	intron_variant	0.0349476	0.0233158	0.133904	22:29102845:A:T
22	29171105	C	T	0	rs550299055	CCDC117			119682	15	0	7	intron_variant	-0.15116	0.320707	0.637402	22:29171105:C:T
1	46695826	C	T	0	rs550305854				119252	322	0	130	intergenic_variant	-0.0801613	0.0685966	0.242569	1:46695826:C:T
17	17922967	A	G	0	rs550312379	ATPAF2			119656	33	0	15	intron_variant	0.0424507	0.213477	0.842377	17:17922967:A:G
10	115792536	C	T	0	rs550330926				119634	65	0	5	intergenic_variant	0.0918393	0.151964	0.545613	10:115792536:C:T
17	41898580	T	TGTTC	0	rs550331678	MPP3			119683	18	0	3	intron_variant	0.238245	0.338899	0.482058	17:41898580:T:TGTTC
22	28716542	A	T	0	rs550340159	TTC28			119166	236	0	302	intron_variant	-0.12478	0.0817895	0.127103	22:28716542:A:T
10	115581089	T	C	0	rs550347542	SNORA17			119517	118	0	69	downstream_gene_variant	0.142019	0.113454	0.210652	10:115581089:T:C
1	46218573	C	A	0	rs550350181	IPP			119356	165	0	183	upstream_gene_variant	0.121502	0.0975219	0.212803	1:46218573:C:A
10	115226341	A	G	0	rs550356193				119470	154	0	80	intergenic_variant	-0.0111919	0.0966387	0.907801	10:115226341:A:G
17	42126635	T	C	0	rs550366501	LSM12			119579	33	0	92	intron_variant	-0.222951	0.219894	0.31063	17:42126635:T:C
10	115223798	A	C	0	rs550392862				119524	43	0	137	intergenic_variant	0.270822	0.182667	0.13818	10:115223798:A:C
1	46355190	C	T	0	rs550394830	MAST2			119560	97	0	47	intron_variant	0.039994	0.123766	0.746587	1:46355190:C:T
22	28822138	T	G	0	rs550395492	TTC28			119270	243	0	191	intron_variant	0.0257352	0.0790128	0.744644	22:28822138:T:G
22	28629005	G	T	0	rs550421070	TTC28			118752	435	2	515	intron_variant	0.0244817	0.0607048	0.686734	22:28629005:G:T
10	115490730	G	A	0	rs550430362	CASP7			119679	22	0	3	downstream_gene_variant	0.541025	0.241499	0.0250729	10:115490730:G:A
22	28701780	A	G	0	rs550442139	TTC28			119269	326	0	109	intron_variant	0.153642	0.0700546	0.0282943	22:28701780:A:G
22	28719555	G	A	0	rs550449189	TTC28			119568	64	0	72	intron_variant	-0.0531535	0.167427	0.750886	22:28719555:G:A
10	115762320	G	A	0	rs550451553				119494	111	0	99	intergenic_variant	0.0844479	0.119466	0.479641	10:115762320:G:A
22	29394875	G	A	0	rs550463449	ZNRF3			119651	32	0	21	intron_variant	-0.090519	0.235595	0.700819	22:29394875:G:A
17	18312306	T	TA	0	rs550480854	LINC02076			119595	39	0	70	upstream_gene_variant	0.431506	0.184723	0.0194932	17:18312306:T:TA
22	28858982	C	T	0	rs550484019	TTC28			119431	187	0	86	intron_variant	-0.0752215	0.0916472	0.411776	22:28858982:C:T
22	28946497	G	C	0	rs550488881	TTC28			118860	822	1	21	intron_variant	0.0756172	0.0430827	0.079231	22:28946497:G:C
22	28905147	C	CAG	0	rs550499917	TTC28			119664	36	0	4	intron_variant	-0.378969	0.210058	0.0712132	22:28905147:C:CAG
22	29113873	G	A	0	rs550504769	CHEK2			119666	37	0	1	intron_variant	-0.194462	0.22326	0.383748	22:29113873:G:A
10	115524699	T	G	0	rs550512219	PLEKHS1			119496	156	0	52	5_prime_UTR_variant	0.0709132	0.100239	0.479294	10:115524699:T:G
22	29326045	C	T	0	rs550524024	ZNRF3			119628	76	0	0	intron_variant	0.079594	0.141875	0.574788	22:29326045:C:T
22	29223172	G	A	0	rs550526163	CTA-292E10.6			119660	16	0	28	intron_variant	-0.20939	0.357989	0.55861	22:29223172:G:A
22	29205576	T	C	0	rs550527595	CTA-292E10.6			119616	51	0	37	intron_variant	-0.0291653	0.163011	0.858003	22:29205576:T:C
1	46742037	A	C	0	rs550533240	RAD54L			118925	453	1	325	intron_variant	-0.00630674	0.0577931	0.913102	1:46742037:A:C
22	28842111	G	A	0	rs550543640	TTC28			119690	12	0	2	intron_variant	-0.275006	0.454566	0.545188	22:28842111:G:A
17	42688857	G	A	0	rs550545096				119676	25	0	3	intergenic_variant	0.143326	0.223508	0.521355	17:42688857:G:A
22	29554168	G	A	0	rs550586785	KREMEN1			119494	123	0	87	intron_variant	-0.0876125	0.107249	0.413981	22:29554168:G:A
22	28948840	T	G	0	rs550591854	TTC28			118942	728	3	31	intron_variant	0.0470641	0.0457531	0.303642	22:28948840:T:G
10	115592286	T	C	0	rs550612266	DCLRE1A			118548	660	1	495	downstream_gene_variant	0.0259363	0.0503817	0.606695	10:115592286:T:C
1	47183886	C	G	0	rs550618112	EFCAB14			119638	53	0	13	5_prime_UTR_variant	0.172632	0.17065	0.311722	1:47183886:C:G
17	41816320	C	A	0	rs550634421				119176	231	0	297	intergenic_variant	0.129282	0.0851317	0.128859	17:41816320:C:A
1	46443723	T	C	0	rs550637803	MAST2			119642	57	0	5	intron_variant	-0.149177	0.183582	0.416453	1:46443723:T:C
1	46971734	T	TA	0	rs550645190	DMBX1			119621	46	0	37	upstream_gene_variant	0.0214197	0.176293	0.903295	1:46971734:T:TA
22	28891919	C	T	0	rs550647192	TTC28			119610	54	0	40	intron_variant	-0.123494	0.168342	0.463197	22:28891919:C:T
1	46831975	G	A	0	rs550650799	RP4-603I14.3			119618	79	0	7	upstream_gene_variant	0.227471	0.137915	0.0990751	1:46831975:G:A
22	28604812	G	A	0	rs550666665	TTC28			119532	89	0	83	intron_variant	-0.0686814	0.13283	0.605113	22:28604812:G:A
17	41988486	T	A	0	rs550668381	MPP2			118477	967	2	258	upstream_gene_variant	0.00683754	0.0414807	0.869073	17:41988486:T:A
17	42127176	T	C	0	rs550706011	LSM12			119679	19	0	6	intron_variant	0.465705	0.301688	0.12267	17:42127176:T:C
22	29463748	A	G	0	rs550733742				119485	162	0	57	intergenic_variant	-0.0209094	0.0956576	0.826972	22:29463748:A:G
1	46849196	C	T	0	rs550735981				119186	274	1	243	intergenic_variant	-0.0169811	0.0729293	0.815883	1:46849196:C:T
17	18214541	C	T	0	rs550736699	TOP3A			119689	10	0	5	intron_variant	0.968186	0.350058	0.00567851	17:18214541:C:T
1	47191637	C	T	0	rs550754933				119259	326	0	119	intergenic_variant	0.00296183	0.0673557	0.964926	1:47191637:C:T
10	115396623	G	A	0	rs550762040	NRAP			119353	199	0	152	intron_variant	-0.0407205	0.0842285	0.628774	10:115396623:G:A
10	116035169	C	T	0	rs550781161	VWA2			119581	97	0	26	intron_variant	-0.0345488	0.122463	0.777855	10:116035169:C:T
1	46924915	A	C	0	rs550781739	LINC00505			119228	313	0	163	intron_variant	-0.0762573	0.0699589	0.2757	1:46924915:A:C
1	46562476	G	A	0	rs550794519	PIK3R3			119584	46	0	74	intron_variant	0.0782071	0.190592	0.681558	1:46562476:G:A
22	29486472	T	C	0	rs550797338	KREMEN1			119587	77	0	40	intron_variant	-0.0936361	0.146519	0.522777	22:29486472:T:C
17	42083837	G	A	0	rs550798774	NAGS			119623	55	0	26	intron_variant	0.398821	0.165458	0.0159345	17:42083837:G:A
22	28967010	C	T	0	rs550815694	TTC28			118532	610	3	559	intron_variant	-0.0948515	0.0505199	0.0604484	22:28967010:C:T
22	28797092	G	A	0	rs550823885	TTC28			119501	124	0	79	intron_variant	0.0908038	0.112247	0.418537	22:28797092:G:A
10	115172447	T	A	0	rs550827597				119079	314	0	311	intergenic_variant	-0.123568	0.0719874	0.0860657	10:115172447:T:A
17	17965737	G	A	0	rs550845421	GID4			119676	26	0	2	intron_variant	0.423096	0.220924	0.0554771	17:17965737:G:A
17	18105099	A	G	0	rs550859064	ALKBH5			119647	53	0	4	intron_variant	0.0188068	0.167351	0.910523	17:18105099:A:G
1	46778475	A	T	0	rs550870398	UQCRH			119647	36	0	21	intron_variant	0.250013	0.197811	0.206267	1:46778475:A:T
10	115483620	C	T	0	rs550872284	CASP7			119688	12	0	4	intron_variant	-0.634084	0.31526	0.0442934	10:115483620:C:T
17	41880847	T	C	0	rs550878222	MPP3			119389	151	0	164	intron_variant	-0.0507295	0.104193	0.626344	17:41880847:T:C
17	42625046	G	C	0	rs550892142				118767	397	1	539	intergenic_variant	0.0125039	0.0620222	0.840226	17:42625046:G:C
1	47078052	A	G	0	rs550902143	MOB3C			119463	193	0	48	intron_variant	0.184636	0.0879561	0.0358003	1:47078052:A:G
22	29343841	C	CT	0	rs550902282	ZNRF3			83806	31066	2791	2041	intron_variant	-0.0171743	0.00706876	0.0151151	22:29343841:C:CT
22	29310595	G	A	0	rs550926405	ZNRF3			119611	55	0	38	intron_variant	-0.216705	0.17872	0.225305	22:29310595:G:A
22	29399556	G	A	0	rs550930975	ZNRF3			119190	236	0	278	intron_variant	0.138157	0.0778416	0.0759227	22:29399556:G:A
10	115676294	T	G	0	rs550944473	NHLRC2			118174	1241	4	285	3_prime_UTR_variant	-0.0745335	0.0355488	0.0360242	10:115676294:T:G
10	115119931	A	G	0	rs550952796				119619	44	0	41	intergenic_variant	0.0718571	0.197562	0.716067	10:115119931:A:G
22	29257820	G	A	0	rs550961911				119667	25	0	12	intergenic_variant	0.406075	0.218939	0.063634	22:29257820:G:A
22	29044919	G	GGA	0	rs550983071	TTC28			111510	7657	141	396	intron_variant	-0.0792897	0.0142694	2.75033e-08	22:29044919:G:GGA
17	42188524	G	A	0	rs550985475	HDAC5			119679	21	0	4	5_prime_UTR_variant	0.156933	0.290585	0.589158	17:42188524:G:A
22	29046161	T	C	0	rs551017006	TTC28			119045	495	0	164	intron_variant	-0.0405742	0.0564984	0.472666	22:29046161:T:C
10	115244697	A	G	0	rs551027616	RP11-481H12.1			118581	834	3	286	downstream_gene_variant	-0.0816403	0.0442262	0.0648966	10:115244697:A:G
22	28897859	T	C	0	rs551039804	TTC28			119591	67	0	46	intron_variant	-0.155709	0.14834	0.293868	22:28897859:T:C
22	29166719	C	T	0	rs551043691	CCDC117			119624	55	0	25	upstream_gene_variant	-0.211651	0.157371	0.178652	22:29166719:C:T
1	46486189	C	A	0	rs551050905	MAST2			119354	253	2	95	intron_variant	-0.00550976	0.0749069	0.941365	1:46486189:C:A
22	29014688	A	C	0	rs551062615	TTC28			119099	460	0	145	intron_variant	-0.0985183	0.0570526	0.0842041	22:29014688:A:C
17	42561330	G	A	0	rs551110805	GPATCH8			118369	769	2	564	intron_variant	-0.0537013	0.0449134	0.231827	17:42561330:G:A
10	115220413	G	C	0	rs551117781				119623	26	0	55	intergenic_variant	-0.359845	0.263442	0.171959	10:115220413:G:C
10	115296390	G	A	0	rs551122283				119495	145	0	64	intergenic_variant	-0.066006	0.0995222	0.507184	10:115296390:G:A
17	42353877	G	T	0	rs551137508	AC003043.1			119569	89	0	46	intron_variant	0.0927424	0.137451	0.499849	17:42353877:G:T
22	29276580	G	C	0	rs551167718	ZNRF3			119586	52	0	66	upstream_gene_variant	-0.180825	0.169766	0.286812	22:29276580:G:C
17	41805028	C	T	0	rs551173809				119585	92	0	27	intergenic_variant	-0.0303477	0.125702	0.809225	17:41805028:C:T
10	115712887	G	T	0	rs551182304				118885	515	2	302	intergenic_variant	0.050008	0.055216	0.365105	10:115712887:G:T
17	41882375	A	C	0	rs551204965	MPP3			119505	104	0	95	intron_variant	0.0972565	0.11851	0.411841	17:41882375:A:C
1	46634044	T	C	0	rs551207055	PIK3R3			119570	75	0	59	intron_variant	0.0987718	0.14291	0.489472	1:46634044:T:C
17	18669731	A	G	0	rs551216108	FBXW10			118977	299	0	428	intron_variant	-0.0228489	0.0690665	0.740777	17:18669731:A:G
1	46456655	T	C	0	rs551257646	MAST2			119639	62	0	3	intron_variant	0.0988664	0.158303	0.532274	1:46456655:T:C
22	28738202	G	A	0	rs551266033	TTC28			118993	556	1	154	intron_variant	-0.11445	0.0536826	0.0330097	22:28738202:G:A
10	116084378	G	A	0	rs551270991	AFAP1L2			119581	93	0	30	intron_variant	-0.115694	0.134602	0.390051	10:116084378:G:A
17	41915906	A	T	0	rs551276372				119513	106	0	85	intergenic_variant	0.0957012	0.118482	0.419249	17:41915906:A:T
17	18379637	T	C	0	rs551297983	LGALS9C			119139	405	1	159	upstream_gene_variant	-0.023635	0.0621636	0.703792	17:18379637:T:C
22	29135632	G	A	0	rs551306286	CHEK2			118121	1173	6	404	intron_variant	0.0201323	0.0358431	0.574335	22:29135632:G:A
10	115332006	C	A	0	rs551307774	HABP2			119663	32	0	9	intron_variant	0.0699471	0.221747	0.75243	10:115332006:C:A
17	42612308	A	T	0	rs551315365				118418	831	0	455	intergenic_variant	-0.119334	0.0436178	0.0062211	17:42612308:A:T
17	17763584	C	T	0	rs551338699				118799	394	0	511	non_coding_transcript_exon_variant	0.191818	0.0648829	0.00311283	17:17763584:C:T
17	17687371	A	C	0	rs551354485	RAI1			118789	564	0	351	intron_variant	0.0516732	0.0536771	0.335715	17:17687371:A:C
10	115489379	T	G	0	rs551360975	CASP7			119386	155	0	163	3_prime_UTR_variant	0.0341283	0.102422	0.738975	10:115489379:T:G
10	115758001	C	T	0	rs551363194				118836	509	0	359	intergenic_variant	0.0760278	0.0537869	0.157509	10:115758001:C:T
1	46741469	T	C	0	rs551364245	RAD54L			119171	258	0	275	intron_variant	0.0789659	0.0753781	0.294824	1:46741469:T:C
10	115278243	G	C	0	rs551384835				119548	96	0	60	intergenic_variant	-0.261086	0.128186	0.0416728	10:115278243:G:C
17	18201036	G	A	0	rs551400943	TOP3A			119650	34	0	20	intron_variant	-0.0794148	0.19975	0.690946	17:18201036:G:A
22	29203072	G	A	0	rs551408294	CTA-292E10.6			119658	28	0	18	intron_variant	0.00570427	0.245848	0.981489	22:29203072:G:A
1	46945816	A	G	0	rs551430666	LINC00505			119437	169	0	98	intron_variant	0.030392	0.0960607	0.751712	1:46945816:A:G
10	115479669	C	A	0	rs551442569	CASP7			118839	565	0	300	intron_variant	-0.0492238	0.0529875	0.352905	10:115479669:C:A
17	17780533	C	T	0	rs551445730	TOM1L2			119678	23	0	3	intron_variant	-0.417542	0.27891	0.134381	17:17780533:C:T
1	46738963	A	G	0	rs551448412	RAD54L			119539	98	0	67	intron_variant	-0.138131	0.127121	0.27721	1:46738963:A:G
10	115338998	C	A	0	rs551460155	HABP2			119413	184	0	107	intron_variant	-0.00969639	0.0944378	0.918221	10:115338998:C:A
17	42073947	C	G	0	rs551466353	PYY			119385	265	0	54	intron_variant	-0.00337208	0.0777409	0.965402	17:42073947:C:G
1	46786419	G	A	0	rs551491934	UQCRH			111998	6039	15	1652	downstream_gene_variant	-0.0145822	0.0165262	0.377578	1:46786419:G:A
22	29458251	G	A	0	rs551499708	C22orf31			119678	21	0	5	upstream_gene_variant	-0.226868	0.249249	0.362713	22:29458251:G:A
10	115528509	C	T	0	rs551505073	PLEKHS1			119142	404	1	157	intron_variant	0.0316867	0.0615053	0.606422	10:115528509:C:T
22	28832038	C	T	0	rs551508263	TTC28			119633	67	0	4	intron_variant	-0.249502	0.15691	0.111813	22:28832038:C:T
22	29009702	T	C	0	rs551518181	TTC28			119635	42	0	27	intron_variant	0.174221	0.172489	0.312477	22:29009702:T:C
1	47081886	C	G	0	rs551536547	MOB3C			119572	63	0	69	5_prime_UTR_variant	-0.14675	0.159663	0.358032	1:47081886:C:G
17	42003571	G	T	0	rs551541824	RP11-527L4.5			119682	20	0	2	upstream_gene_variant	-0.360896	0.250298	0.149341	17:42003571:G:T
1	46751418	T	TAGA	0	rs551556013	LRRC41			119164	359	1	180	inframe_insertion	-0.013964	0.0650502	0.830029	1:46751418:T:TAGA
1	46720287	G	A	0	rs551561151	RAD54L			119161	268	0	275	intron_variant	0.0877003	0.0747636	0.240782	1:46720287:G:A
1	46433985	C	G	0	rs551580347	MAST2			119183	260	0	261	intron_variant	0.0627852	0.0792611	0.428284	1:46433985:C:G
22	28695169	A	G	0	rs551589329	TTC28			119511	90	0	103	intron_variant	-0.0169236	0.132943	0.898703	22:28695169:A:G
17	17679103	G	A	0	rs551598433	RAI1			119644	41	0	19	intron_variant	-0.101887	0.19051	0.592781	17:17679103:G:A
1	46857453	T	A	0	rs551603223	FAAH			119654	20	0	30	upstream_gene_variant	0.190406	0.288445	0.509181	1:46857453:T:A
17	42015075	C	G	0	rs551628983	LINC01976			119673	22	0	9	upstream_gene_variant	0.448975	0.301016	0.135821	17:42015075:C:G
10	115326773	C	G	0	rs551640397	HABP2			119646	40	0	18	intron_variant	0.134468	0.188227	0.474986	10:115326773:C:G
17	41938383	G	A	0	rs551651195	CD300LG			119381	149	0	174	intron_variant	0.0402348	0.0985778	0.683162	17:41938383:G:A
22	29157202	T	C	0	rs551668354	HSCB			118748	495	1	460	downstream_gene_variant	0.0115789	0.0559041	0.835916	22:29157202:T:C
22	28820271	C	T	0	rs551671247	TTC28			119632	39	0	33	intron_variant	-0.25625	0.204971	0.211234	22:28820271:C:T
22	28969396	C	T	0	rs551684902	TTC28			119644	34	0	26	intron_variant	-0.104509	0.223135	0.639523	22:28969396:C:T
17	17876200	C	T	0	rs551694085	DRC3			119454	160	0	90	5_prime_UTR_variant	0.0176885	0.0978891	0.856604	17:17876200:C:T
22	28921396	G	A	0	rs551694881	TTC28			119549	68	0	87	intron_variant	-0.219266	0.153823	0.154029	22:28921396:G:A
17	42071430	T	C	0	rs551696456	PYY			119425	219	1	59	intron_variant	-0.0492285	0.0860941	0.567458	17:42071430:T:C
1	46941613	G	A	0	rs551716044	LINC00505			119295	321	1	87	intron_variant	0.0849149	0.068458	0.21483	1:46941613:G:A
10	115136947	G	A	0	rs551719931				119662	15	0	27	intergenic_variant	0.104568	0.3833	0.784999	10:115136947:G:A
22	29470455	G	A	0	rs551724417	KREMEN1			119377	224	0	103	intron_variant	-0.129915	0.0831977	0.118401	22:29470455:G:A
1	46855016	A	G	0	rs551725114	FAAH			119377	144	0	183	upstream_gene_variant	0.124379	0.102271	0.223919	1:46855016:A:G
17	42460252	G	A	0	rs551732658	ITGA2B			118324	890	2	488	intron_variant	-0.0249496	0.0440369	0.571012	17:42460252:G:A
1	46397347	G	T	0	rs551740977	MAST2			119659	28	0	17	intron_variant	-0.0314141	0.277938	0.91001	1:46397347:G:T
10	115384766	T	C	0	rs551758938	NRAP			119643	39	0	22	intron_variant	-0.331267	0.206393	0.108487	10:115384766:T:C
17	18000670	C	A	0	rs551760427	DRG2			118988	434	1	281	non_coding_transcript_exon_variant	-0.103865	0.058856	0.0776088	17:18000670:C:A
1	46987940	C	T	0	rs551779722				119508	128	0	68	intergenic_variant	-0.0953664	0.11577	0.410077	1:46987940:C:T
22	29181715	G	T	0	rs551821014	CCDC117			104699	14454	529	22	intron_variant	-0.000313356	0.0102253	0.975552	22:29181715:G:T
1	46445880	C	T	0	rs551856056	MAST2			119146	257	1	300	intron_variant	0.0848143	0.0791746	0.284065	1:46445880:C:T
17	42014598	T	C	0	rs551861671	LINC01976			119572	80	0	52	upstream_gene_variant	0.0736506	0.131682	0.575952	17:42014598:T:C
10	115438980	G	C	0	rs551872764	CASP7			119434	121	0	149	5_prime_UTR_variant	-0.273257	0.119193	0.0218734	10:115438980:G:C
22	28737959	C	T	0	rs551884690	TTC28			119187	340	0	177	intron_variant	0.128345	0.0672043	0.0561626	22:28737959:C:T
10	115841422	C	T	0	rs551899275				119329	301	0	74	intergenic_variant	0.0276638	0.0704011	0.69436	10:115841422:C:T
1	46604267	G	A	0	rs551899910	PIK3R3			119633	53	0	18	intron_variant	0.252052	0.159857	0.114856	1:46604267:G:A
22	29273499	A	G	0	rs551933755				119428	149	0	127	intergenic_variant	0.0778676	0.0955359	0.415037	22:29273499:A:G
10	115211077	T	C	0	rs551948579				119316	290	0	98	intergenic_variant	-0.0425733	0.0720842	0.554785	10:115211077:T:C
10	115896731	C	A	0	rs551966058	CCDC186			116981	1288	4	1431	intron_variant	-0.016125	0.0344727	0.639955	10:115896731:C:A
22	29303323	C	T	0	rs551969268	ZNRF3			119654	35	0	15	intron_variant	-0.299832	0.202008	0.13774	22:29303323:C:T
1	46700790	A	G	0	rs551976240				119688	14	0	2	intergenic_variant	0.0952519	0.334967	0.776133	1:46700790:A:G
22	29457176	T	C	0	rs551990256	C22orf31			118572	544	1	587	intron_variant	0.0567529	0.0526924	0.281454	22:29457176:T:C
17	41764815	C	T	0	rs552003480	CTC-501O10.1			119660	41	0	3	intron_variant	-0.125763	0.189934	0.507883	17:41764815:C:T
17	41774092	G	A	0	rs552004150	CTC-501O10.1			118510	878	0	316	intron_variant	-0.0658764	0.0422636	0.119067	17:41774092:G:A
22	28801863	A	G	0	rs552021089	TTC28			118743	538	2	421	intron_variant	0.024924	0.0554789	0.65325	22:28801863:A:G
22	29270801	A	T	0	rs552021317				118918	523	1	262	intergenic_variant	0.0151262	0.0536701	0.778069	22:29270801:A:T
22	29082588	C	G	0	rs552033235	CHEK2			119203	326	0	175	downstream_gene_variant	-0.0229169	0.0674001	0.733847	22:29082588:C:G
17	41999125	A	G	0	rs552057937	RP11-527L4.5			119662	25	0	17	intron_variant	0.0402865	0.24322	0.868442	17:41999125:A:G
10	115508156	A	G	0	rs552068492	PLEKHS1			119623	40	0	41	upstream_gene_variant	0.320083	0.192518	0.0963899	10:115508156:A:G
17	42561508	A	AATTT	0	rs552071366	GPATCH8			119669	22	0	13	intron_variant	-0.0383117	0.266417	0.885655	17:42561508:A:AATTT
1	47075197	G	A	0	rs552074836	MOB3C			118290	1046	1	367	3_prime_UTR_variant	-0.0248488	0.0397168	0.531545	1:47075197:G:A
17	42614100	C	T	0	rs552081618				119603	61	0	40	intergenic_variant	-0.342765	0.165124	0.0379123	17:42614100:C:T
17	42134131	C	T	0	rs552091232	LSM12			119578	110	0	16	intron_variant	0.00232545	0.11956	0.984482	17:42134131:C:T
1	46633428	C	T	0	rs552110761	PIK3R3			119656	34	0	14	intron_variant	0.214236	0.226516	0.344257	1:46633428:C:T
17	42136076	T	G	0	rs552129820	LSM12			119421	241	1	41	intron_variant	-0.0486611	0.0799721	0.542872	17:42136076:T:G
17	18572715	C	T	0	rs552144587	FOXO3B			119438	194	0	72	non_coding_transcript_exon_variant	0.0185033	0.0896861	0.836547	17:18572715:C:T
10	115419859	T	C	0	rs552150280	NRAP			119593	48	0	63	intron_variant	-0.175404	0.161588	0.2777	10:115419859:T:C
1	47183318	T	A	0	rs552162532	EFCAB14			119580	92	0	32	intron_variant	-0.0167452	0.128432	0.896264	1:47183318:T:A
22	28954690	T	C	0	rs552166821	TTC28			118923	650	1	130	intron_variant	0.0374338	0.0490277	0.445151	22:28954690:T:C
22	29141511	G	A	0	rs552176589	HSCB			119633	61	0	10	non_coding_transcript_exon_variant	-0.168089	0.166683	0.313243	22:29141511:G:A
10	115098464	G	A	0	rs552185815				118858	384	0	462	intergenic_variant	0.0347647	0.061386	0.57117	10:115098464:G:A
17	42729451	A	AC	0	rs552191470	LINC01180			119613	64	0	27	upstream_gene_variant	0.115379	0.160961	0.473492	17:42729451:A:AC
22	28787325	G	A	0	rs552192511	TTC28			119281	266	0	157	intron_variant	0.040574	0.077579	0.600972	22:28787325:G:A
22	28827964	T	TTAAAATAAAATAAAA	0	rs552214920	TTC28			112715	6771	99	119	intron_variant	-0.00586061	0.0150644	0.697249	22:28827964:T:TTAAAATAAAATAAAA
22	29029276	A	C	0	rs552244749	TTC28			119322	338	0	44	intron_variant	-0.0837268	0.0690239	0.225125	22:29029276:A:C
1	47048292	G	A	0	rs552250261	MKNK1			119588	68	0	48	intron_variant	0.235806	0.158673	0.137249	1:47048292:G:A
17	42602092	C	T	0	rs552263460				119265	219	0	220	intergenic_variant	0.0114587	0.085628	0.893545	17:42602092:C:T
22	29376219	G	A	0	rs552283223	ZNRF3			119583	51	0	70	intron_variant	-0.0728804	0.164379	0.657499	22:29376219:G:A
17	42548221	T	C	0	rs552298657	GPATCH8			119027	375	0	302	intron_variant	0.0253045	0.064564	0.695111	17:42548221:T:C
17	41726877	G	T	0	rs552305061	MEOX1			119609	57	0	38	intron_variant	-0.151488	0.160098	0.344034	17:41726877:G:T
17	41977548	T	C	0	rs552316287	MPP2			119130	482	0	92	intron_variant	0.0441347	0.0570587	0.439229	17:41977548:T:C
10	115893716	A	G	0	rs552326083	CCDC186			119351	262	1	90	intron_variant	-0.0598699	0.0751151	0.425427	10:115893716:A:G
1	47053382	G	A	0	rs552339452	MKNK1			119332	194	0	178	intron_variant	-0.131393	0.0880378	0.135578	1:47053382:G:A
22	29255996	C	T	0	rs552348780				118708	621	1	374	intergenic_variant	0.0292256	0.0508614	0.565553	22:29255996:C:T
17	17910279	A	C	0	rs552349298	LRRC48			119611	49	0	44	non_coding_transcript_exon_variant	-0.254005	0.179912	0.157999	17:17910279:A:C
17	17732593	C	CAT	0	rs552362788	SREBF1			119400	47	0	257	intron_variant	0.0780211	0.183674	0.670997	17:17732593:C:CAT
1	46372447	G	A	0	rs552367702	MAST2			119671	24	0	9	intron_variant	0.150712	0.266557	0.571801	1:46372447:G:A
1	46296420	T	C	0	rs552369063	MAST2			119675	16	0	13	intron_variant	0.631876	0.300308	0.0353706	1:46296420:T:C
22	28828069	C	T	0	rs552372287	TTC28			119477	205	0	22	intron_variant	-0.101064	0.0860226	0.240052	22:28828069:C:T
17	17767184	T	C	0	rs552372801	TOM1L2			119578	94	0	32	intron_variant	0.23738	0.129663	0.0671393	17:17767184:T:C
1	46642757	A	G	0	rs552382273	TSPAN1			118229	1207	4	264	intron_variant	0.0145341	0.0354243	0.681596	1:46642757:A:G
17	18256766	A	G	0	rs552411565	SHMT1			119141	489	1	73	intron_variant	-0.0775237	0.0560742	0.166812	17:18256766:A:G
17	42053569	A	C	0	rs552413760	PYY			119626	65	0	13	intron_variant	0.0275093	0.156554	0.860516	17:42053569:A:C
10	115387767	A	C	0	rs552419572	NRAP			119556	52	0	96	intron_variant	0.1964	0.168539	0.243894	10:115387767:A:C
10	115348386	C	T	0	rs552422428	HABP2			119586	80	0	38	3_prime_UTR_variant	0.223426	0.131635	0.0896386	10:115348386:C:T
1	46645698	G	A	0	rs552437461	TSPAN1			119446	117	0	141	intron_variant	-0.0055972	0.11827	0.962254	1:46645698:G:A
10	115246613	G	A	0	rs552452544	RP11-481H12.1			119370	247	0	87	downstream_gene_variant	-0.0273714	0.0794198	0.730364	10:115246613:G:A
22	29049378	C	T	0	rs552463077	TTC28			119456	112	0	136	intron_variant	0.0284245	0.122228	0.816108	22:29049378:C:T
1	47228906	A	G	0	rs552474277	CYP4B1			119368	173	0	163	intron_variant	0.0695838	0.0972796	0.474426	1:47228906:A:G
17	42242620	C	A	0	rs552498311	HROB			118928	709	0	67	downstream_gene_variant	0.0273384	0.0469837	0.560654	17:42242620:C:A
17	18050759	G	C	0	rs552519943	MYO15A			119054	636	3	11	intron_variant	-0.00103195	0.0501071	0.983569	17:18050759:G:C
10	115593076	A	AT	0	rs552520222	DCLRE1A			114643	4259	38	764	downstream_gene_variant	0.0348348	0.0188701	0.064888	10:115593076:A:AT
10	115278822	C	T	0	rs552525110				119685	16	0	3	intergenic_variant	-0.0352876	0.269637	0.895878	10:115278822:C:T
22	29196054	G	A	0	rs552536258	XBP1			119387	271	0	46	5_prime_UTR_variant	0.0994327	0.0731665	0.174149	22:29196054:G:A
17	42494983	T	C	0	rs552538074	GPATCH8			119571	106	0	27	intron_variant	0.201087	0.128023	0.11625	17:42494983:T:C
17	42155559	G	A	0	rs552559992	HDAC5			119521	77	0	106	3_prime_UTR_variant	-0.0181916	0.139667	0.896369	17:42155559:G:A
1	46468704	G	A	0	rs552565413	MAST2			119671	25	0	8	intron_variant	0.0716429	0.240208	0.76551	1:46468704:G:A
17	42111019	G	A	0	rs552570459	LSM12			118958	409	1	336	downstream_gene_variant	-0.0782825	0.0611258	0.200307	17:42111019:G:A
17	17813921	T	C	0	rs552583160	TOM1L2			119676	26	0	2	intron_variant	0.423261	0.220906	0.0553626	17:17813921:T:C
1	46265799	G	A	0	rs552594365	MAST2			119660	32	0	12	intron_variant	-0.294849	0.270784	0.276211	1:46265799:G:A
17	41913069	C	T	0	rs552602007	MPP3			119688	10	0	6	upstream_gene_variant	-0.254422	0.385175	0.50891	17:41913069:C:T
10	115358218	T	A	0	rs552606022	NRAP			119033	438	2	231	intron_variant	-0.0211501	0.0603876	0.72616	10:115358218:T:A
22	28587168	A	T	0	rs552635902	TTC28			118965	357	0	382	intron_variant	-0.0325059	0.0668481	0.62678	22:28587168:A:T
22	28853375	C	T	0	rs552636454	TTC28			119287	159	0	258	intron_variant	0.088245	0.100242	0.378684	22:28853375:C:T
1	46894358	C	T	0	rs552646633	RP5-1109J22.1			119666	12	0	26	upstream_gene_variant	0.121991	0.319628	0.702708	1:46894358:C:T
17	18018925	C	G	0	rs552651330	MYO15A			119605	88	0	11	intron_variant	-0.040279	0.129861	0.756431	17:18018925:C:G
10	115749098	T	G	0	rs552661317				118580	892	3	229	intergenic_variant	1.7077e-05	0.0419613	0.999675	10:115749098:T:G
1	47018702	G	A	0	rs552684352	MKNK1-AS1			119278	223	0	203	intron_variant	0.122943	0.0851673	0.148867	1:47018702:G:A
10	115383707	T	G	0	rs552698953	NRAP			119602	60	0	42	intron_variant	-0.0866785	0.16958	0.609257	10:115383707:T:G
1	46441891	C	T	0	rs552712012	MAST2			118750	580	1	373	intron_variant	0.0277556	0.0506565	0.583749	1:46441891:C:T
1	47021016	G	A	0	rs552720045	MKNK1-AS1			119407	157	0	140	intron_variant	-0.0624452	0.107009	0.559522	1:47021016:G:A
1	46626528	G	A	0	rs552727121	PIK3R3			119589	83	0	32	intron_variant	-0.015254	0.137679	0.91178	1:46626528:G:A
1	46410179	G	A	0	rs552739056	MAST2			119410	170	0	124	intron_variant	0.134522	0.095916	0.160765	1:46410179:G:A
17	18159777	T	A	0	rs552760441	FLII			119692	11	0	1	intron_variant	-0.680179	0.378249	0.0721403	17:18159777:T:A
22	29071214	C	T	0	rs552763180	TTC28			119691	13	0	0	intron_variant	-0.675029	0.411001	0.100507	22:29071214:C:T
22	29554402	G	A	0	rs552768407	KREMEN1			119670	20	0	14	intron_variant	0.0825665	0.321331	0.797216	22:29554402:G:A
22	28763018	C	T	0	rs552775011	TTC28			119630	50	0	24	intron_variant	0.0838089	0.164218	0.609804	22:28763018:C:T
10	115290460	C	T	0	rs552797462				119671	22	0	11	intergenic_variant	0.147787	0.250149	0.554657	10:115290460:C:T
22	29177381	C	T	0	rs552806450	CCDC117			58836	50040	10588	240	intron_variant	-0.0127373	0.00554681	0.0216575	22:29177381:C:T
22	29529639	T	C	0	rs552835147	KREMEN1			119692	10	0	2	intron_variant	0.103792	0.376523	0.78281	22:29529639:T:C
17	17940324	G	A	0	rs552847646	ATPAF2			119328	315	0	61	intron_variant	0.042079	0.069884	0.54709	17:17940324:G:A
17	18073741	C	T	0	rs552862231	MYO15A			119644	36	0	24	intron_variant	0.185476	0.215343	0.389068	17:18073741:C:T
22	28710352	T	C	0	rs552871291	TTC28			119394	208	0	102	intron_variant	-0.0553615	0.0868186	0.523689	22:28710352:T:C
10	115161013	C	T	0	rs552873282				119610	63	0	31	intergenic_variant	0.108133	0.154853	0.484996	10:115161013:C:T
22	28902643	T	C	0	rs552883319	TTC28			119584	45	0	75	intron_variant	0.151233	0.182181	0.406467	22:28902643:T:C
10	115441196	A	G	0	rs552893056	CASP7			119155	341	0	208	intron_variant	0.051795	0.0668415	0.438403	10:115441196:A:G
1	46395981	G	C	0	rs552901713	MAST2			119502	116	0	86	intron_variant	-0.0349888	0.116793	0.764499	1:46395981:G:C
1	46628481	G	A	0	rs552910686	PIK3R3			119187	461	1	55	intron_variant	0.110417	0.0555696	0.0469219	1:46628481:G:A
22	28931780	G	A	0	rs552912330	TTC28			119414	161	0	129	intron_variant	0.157279	0.101272	0.120415	22:28931780:G:A
10	115117219	C	T	0	rs552924842	RNU7-165P			119679	11	0	14	downstream_gene_variant	-0.117754	0.491949	0.810824	10:115117219:C:T
22	29368500	G	A	0	rs552934789	ZNRF3			119688	11	0	5	intron_variant	-0.356731	0.315951	0.258867	22:29368500:G:A
10	115181849	A	G	0	rs552941099				118576	711	1	416	intergenic_variant	0.013662	0.0468208	0.770445	10:115181849:A:G
10	115209064	T	C	0	rs552976287				119106	299	0	299	intergenic_variant	-0.0687789	0.0726806	0.343987	10:115209064:T:C
22	29133588	G	T	0	rs552997412	CHEK2			119652	38	0	14	intron_variant	-0.30103	0.19159	0.116131	22:29133588:G:T
1	47219046	T	C	0	rs553000386	CYP4B1			117877	1800	9	18	upstream_gene_variant	0.049434	0.0288541	0.0866687	1:47219046:T:C
1	47161780	T	C	0	rs553013755	EFCAB14			119602	61	0	41	intron_variant	0.0203253	0.159108	0.89835	1:47161780:T:C
17	41801499	G	T	0	rs553017411	RP11-209M4.1			119444	131	0	129	upstream_gene_variant	-0.00462011	0.113182	0.967439	17:41801499:G:T
22	29369895	A	C	0	rs553029299	ZNRF3			119366	244	0	94	intron_variant	-0.0786234	0.0824099	0.340057	22:29369895:A:C
22	29499305	G	T	0	rs553036310	KREMEN1			119691	10	0	3	intron_variant	0.272799	0.374228	0.466023	22:29499305:G:T
17	41749397	C	A	0	rs553038600				119658	31	0	15	intergenic_variant	-0.0994246	0.212592	0.640015	17:41749397:C:A
17	42462838	T	G	0	rs553046849	ITGA2B			119681	11	0	12	intron_variant	0.155215	0.448066	0.729034	17:42462838:T:G
17	41871372	A	G	0	rs553085962				119521	83	0	100	intergenic_variant	0.286249	0.13448	0.0332904	17:41871372:A:G
1	47060057	C	G	0	rs553095680	MKNK1			119252	185	0	267	intron_variant	0.00649774	0.0870472	0.940496	1:47060057:C:G
10	115960297	C	T	0	rs553096687	TDRD1			119684	10	0	10	intron_variant	-0.44965	0.415203	0.278825	10:115960297:C:T
17	42564036	T	C	0	rs553108088	GPATCH8			119578	72	0	54	intron_variant	0.117436	0.145539	0.419722	17:42564036:T:C
1	46666117	C	T	0	rs553110695	POMGNT1			119673	20	0	11	intron_variant	-0.0882251	0.288556	0.759797	1:46666117:C:T
17	42260302	C	T	0	rs553116084	ASB16-AS1			119556	80	0	68	non_coding_transcript_exon_variant	-0.0229374	0.145198	0.874478	17:42260302:C:T
1	46776339	T	C	0	rs553129873	UQCRH			119661	33	0	10	intron_variant	0.0938284	0.214681	0.662068	1:46776339:T:C
17	17756114	G	C	0	rs553140823	TOM1L2			119676	26	0	2	intron_variant	0.423261	0.220906	0.0553626	17:17756114:G:C
1	46634273	A	G	0	rs553145564	PIK3R3			118969	539	0	196	intron_variant	-0.0737188	0.054041	0.172528	1:46634273:A:G
10	115849237	A	AC	0	rs553152360				119682	10	0	12	intergenic_variant	-0.524005	0.356688	0.14181	10:115849237:A:AC
22	29012916	G	A	0	rs553163311	TTC28			118434	1060	2	208	intron_variant	0.0397178	0.0381925	0.298369	22:29012916:G:A
22	28979448	A	G	0	rs553165265	TTC28			118718	332	0	654	intron_variant	0.0101125	0.0682194	0.882158	22:28979448:A:G
17	17771933	C	T	0	rs553178637	TOM1L2			119268	327	0	109	intron_variant	-0.00476681	0.068198	0.944276	17:17771933:C:T
1	46341664	A	T	0	rs553183398	MAST2			119326	292	1	85	intron_variant	0.00786999	0.0730424	0.914197	1:46341664:A:T
17	17961153	A	AT	0	rs553188963	GID4			119654	28	0	22	intron_variant	-0.25043	0.230561	0.277401	17:17961153:A:AT
22	29528570	T	C	0	rs553201931	KREMEN1			119604	66	0	34	intron_variant	-0.0833072	0.155089	0.591159	22:29528570:T:C
10	115149732	A	G	0	rs553206				61447	48619	9638	0	intergenic_variant	0.00450403	0.00561938	0.422832	10:115149732:A:G
17	41821364	G	A	0	rs553213148	AC055813.1			119471	127	0	106	upstream_gene_variant	-0.0279324	0.106309	0.792744	17:41821364:G:A
22	29039903	T	C	0	rs553216959	TTC28			119128	383	0	193	intron_variant	0.0991437	0.0645035	0.124286	22:29039903:T:C
1	47094289	C	T	0	rs553235926	ATPAF1			119611	84	0	9	downstream_gene_variant	0.19419	0.132681	0.143307	1:47094289:C:T
10	115967069	T	C	0	rs553238090	TDRD1			119430	133	0	141	intron_variant	0.0326289	0.104909	0.755784	10:115967069:T:C
22	29002165	G	A	0	rs553251674	TTC28			119692	10	0	2	intron_variant	0.352797	0.408118	0.387342	22:29002165:G:A
1	46283415	C	T	0	rs553280086	MAST2			118879	242	0	583	intron_variant	-0.0223752	0.0768982	0.771073	1:46283415:C:T
10	115383233	C	T	0	rs553283081	NRAP			119622	34	0	48	intron_variant	0.0945638	0.21861	0.665328	10:115383233:C:T
1	46376896	G	A	0	rs553293624	MAST2			119061	391	0	252	intron_variant	-0.00810451	0.0657587	0.901912	1:46376896:G:A
17	18111323	A	G	0	rs553326621	ALKBH5			119583	115	0	6	intron_variant	0.0771103	0.114308	0.499939	17:18111323:A:G
17	42241078	G	A	0	rs553327364	HROB			118939	358	0	407	downstream_gene_variant	-0.0229276	0.0671136	0.732635	17:42241078:G:A
17	41884223	G	A	0	rs553331974	MPP3			118975	493	0	236	intron_variant	-0.0285911	0.0568504	0.615022	17:41884223:G:A
1	46516109	C	A	0	rs553348127	PIK3R3			119665	34	0	5	intron_variant	0.0860138	0.204147	0.673512	1:46516109:C:A
22	29061646	G	A	0	rs553353588	TTC28			116184	1693	9	1818	intron_variant	-0.0942661	0.0301127	0.00174539	22:29061646:G:A
22	29346929	G	A	0	rs553363888	ZNRF3			119245	250	0	209	intron_variant	0.105338	0.0789648	0.182208	22:29346929:G:A
10	115830614	T	G	0	rs553372596				119562	102	0	40	intergenic_variant	-0.0703417	0.124977	0.573546	10:115830614:T:G
17	42706692	A	G	0	rs553379422				118769	465	0	470	intergenic_variant	0.102555	0.0574596	0.0742902	17:42706692:A:G
1	47182566	C	A	0	rs553394450	EFCAB14			119603	68	0	33	intron_variant	-0.122009	0.167956	0.467575	1:47182566:C:A
22	28787859	T	C	0	rs553399856	TTC28			107659	11578	288	179	intron_variant	-0.0380152	0.0115692	0.00101657	22:28787859:T:C
17	42246217	A	G	0	rs553401735	ASB16			119529	76	0	99	upstream_gene_variant	-0.0745113	0.147528	0.613513	17:42246217:A:G
10	115313999	C	T	0	rs553422965	HABP2			119174	387	0	143	intron_variant	0.0120748	0.0629928	0.847988	10:115313999:C:T
10	116049152	C	CGGAGGCTTG	0	rs553439419	VWA2			117426	2271	7	0	inframe_insertion	-0.00549825	0.0261595	0.833526	10:116049152:C:CGGAGGCTTG
22	28995510	C	A	0	rs553449919	TTC28			119688	11	0	5	intron_variant	-0.241504	0.498386	0.62798	22:28995510:C:A
1	47138054	C	A	0	rs553451299	TEX38			119371	186	0	147	intron_variant	0.133541	0.0927096	0.149747	1:47138054:C:A
10	115440156	T	C	0	rs553452388	CASP7			118792	517	1	394	intron_variant	0.0710879	0.0554184	0.19958	10:115440156:T:C
22	29429378	C	T	0	rs553518173	ZNRF3			117130	1981	10	583	intron_variant	-0.0185635	0.027991	0.507205	22:29429378:C:T
1	47240196	T	G	0	rs553528099	CYP4B1			119589	55	0	60	intron_variant	0.121148	0.175775	0.490683	1:47240196:T:G
10	115354034	C	T	0	rs553530527	NRAP			119118	536	0	50	intron_variant	0.0157201	0.0544834	0.772941	10:115354034:C:T
10	115560887	C	T	0	rs553554517				119354	259	0	91	intergenic_variant	-0.0578214	0.0747738	0.439354	10:115560887:C:T
1	46978652	C	A	0	rs553556174	DMBX1			118606	737	1	360	3_prime_UTR_variant	0.0349619	0.0454858	0.442111	1:46978652:C:A
17	42420640	G	A	0	rs553562850	GRN			119393	139	0	172	upstream_gene_variant	0.0538987	0.106179	0.611719	17:42420640:G:A
1	46403613	C	T	0	rs553571287	MAST2			119548	134	0	22	intron_variant	0.024647	0.110226	0.823065	1:46403613:C:T
1	46727856	C	T	0	rs553576146	RAD54L			119591	56	0	57	intron_variant	0.0680984	0.168725	0.686503	1:46727856:C:T
17	18283245	G	A	0	rs553576506	RP1-37N7.1			119427	243	0	34	non_coding_transcript_exon_variant	0.0721073	0.0804582	0.370141	17:18283245:G:A
10	115940894	A	G	0	rs553580880	TDRD1			119271	242	0	191	intron_variant	0.0549677	0.0809927	0.497344	10:115940894:A:G
1	47168466	T	C	0	rs553594695	EFCAB14			119660	27	0	17	intron_variant	0.329627	0.241834	0.172873	1:47168466:T:C
17	42664543	G	A	0	rs553615616				118684	606	0	414	intergenic_variant	0.0465779	0.0506175	0.357471	17:42664543:G:A
10	115546621	T	C	0	rs553638066	PLEKHS1			119680	24	0	0	downstream_gene_variant	0.236609	0.219331	0.280687	10:115546621:T:C
1	47114249	C	A	0	rs553639827	ATPAF1			119093	332	1	278	intron_variant	0.101912	0.0656529	0.120596	1:47114249:C:A
1	46220297	A	G	0	rs553642258	IPP			119550	39	0	115	upstream_gene_variant	-0.422874	0.214885	0.0490786	1:46220297:A:G
17	41872411	T	A	0	rs553648156				119426	108	0	170	intergenic_variant	0.126538	0.117934	0.283291	17:41872411:T:A
17	42656173	G	A	0	rs553672080				118970	561	0	173	intergenic_variant	0.0180725	0.0513509	0.724883	17:42656173:G:A
22	29250475	C	T	0	rs553673847				119519	94	0	91	intergenic_variant	-0.00542662	0.124223	0.965156	22:29250475:C:T
10	115139851	G	T	0	rs553694866				119671	17	0	16	intergenic_variant	0.187952	0.280173	0.50232	10:115139851:G:T
22	29258938	T	C	0	rs553696029				119641	53	0	10	intergenic_variant	-0.187687	0.187281	0.316263	22:29258938:T:C
10	115541558	C	A	0	rs553722032	PLEKHS1			119689	13	0	2	3_prime_UTR_variant	-0.0463713	0.339669	0.891411	10:115541558:C:A
17	41886272	G	C	0	rs553740844	MPP3			119677	20	0	7	intron_variant	-0.177848	0.250204	0.477202	17:41886272:G:C
22	29075756	C	A	0	rs553754213	TTC28			119680	20	0	4	5_prime_UTR_variant	-0.297695	0.27819	0.284569	22:29075756:C:A
1	46386653	T	A	0	rs553755140	MAST2			119669	34	0	1	intron_variant	0.00261003	0.213397	0.990241	1:46386653:T:A
10	115446010	G	A	0	rs553774138	CASP7			119637	34	0	33	intron_variant	0.176143	0.205055	0.390337	10:115446010:G:A
1	46517357	G	A	0	rs553798547	PIK3R3			119552	71	0	81	intron_variant	0.0847516	0.143163	0.553855	1:46517357:G:A
1	46654663	A	G	0	rs553802144	POMGNT1			119377	195	0	132	3_prime_UTR_variant	-0.141254	0.0873857	0.105997	1:46654663:A:G
1	46828575	A	C	0	rs553815917	NSUN4			118888	396	0	420	3_prime_UTR_variant	-0.0424979	0.0629499	0.499608	1:46828575:A:C
17	42212890	A	T	0	rs553856506	RNU6-131P			119692	11	0	1	downstream_gene_variant	-0.228096	0.353636	0.518926	17:42212890:A:T
22	29488895	G	A	0	rs553858649	KREMEN1			119580	76	0	48	intron_variant	-0.156204	0.154454	0.31186	22:29488895:G:A
17	42591400	C	T	0	rs553873063				119649	35	1	19	intergenic_variant	-0.0679191	0.194399	0.726804	17:42591400:C:T
17	41906378	A	G	0	rs553877123	MPP3			118122	824	2	756	intron_variant	-0.0302087	0.0442348	0.494659	17:41906378:A:G
1	46892332	A	AT	0	rs553880384				119673	23	0	8	intergenic_variant	0.101182	0.270688	0.708556	1:46892332:A:AT
17	42122601	G	C	0	rs553889076	LSM12			119556	86	0	62	intron_variant	-0.187303	0.135068	0.165526	17:42122601:G:C
17	42058861	G	A	0	rs553897356	PYY			119392	155	0	157	intron_variant	0.156056	0.0960052	0.104058	17:42058861:G:A
22	28622926	G	A	0	rs553916476	TTC28			119628	59	0	17	intron_variant	0.133881	0.167275	0.423498	22:28622926:G:A
10	115252207	C	T	0	rs553917317				119652	30	0	22	intergenic_variant	-0.0374563	0.252729	0.882179	10:115252207:C:T
1	46723066	C	T	0	rs553927590	RAD54L			119442	198	0	64	intron_variant	0.14459	0.0888512	0.103667	1:46723066:C:T
1	47218990	T	A	0	rs553939181	CYP4B1			119272	187	0	245	upstream_gene_variant	-0.0155146	0.090915	0.864499	1:47218990:T:A
17	41788584	T	C	0	rs553941055				119400	169	0	135	intergenic_variant	0.0392055	0.0974142	0.687344	17:41788584:T:C
17	41782553	A	G	0	rs553950894	CTC-501O10.1			118393	614	0	697	intron_variant	0.0639643	0.05113	0.21093	17:41782553:A:G
17	42141432	A	T	0	rs553974942	LSM12			119593	58	0	53	intron_variant	-0.167852	0.158891	0.290788	17:42141432:A:T
22	29139189	G	A	0	rs553987644	HSCB			119316	373	0	15	intron_variant	0.104927	0.0652124	0.107616	22:29139189:G:A
22	29027153	C	G	0	rs553990725	TTC28			119640	63	0	1	intron_variant	-0.312207	0.171998	0.0694967	22:29027153:C:G
1	46296745	T	G	0	rs554005051	MAST2			119410	175	1	118	intron_variant	0.0659421	0.0939841	0.48291	1:46296745:T:G
10	115774526	C	T	0	rs554014053				119669	34	0	1	intergenic_variant	-0.0429509	0.205063	0.834095	10:115774526:C:T
22	29168920	C	T	0	rs554014892	CCDC117			119666	35	0	3	missense_variant	-0.218691	0.224539	0.330079	22:29168920:C:T
17	17687527	C	T	0	rs554018545	RAI1			119665	25	0	14	intron_variant	-0.0376513	0.24696	0.878825	17:17687527:C:T
1	46679588	C	T	0	rs554028107	LURAP1			118519	538	1	646	intron_variant	-0.00296348	0.0522293	0.954753	1:46679588:C:T
17	42102182	C	A	0	rs554033952	TMEM101			119658	36	0	10	upstream_gene_variant	-0.225156	0.200064	0.260411	17:42102182:C:A
1	47178683	T	C	0	rs554050162	EFCAB14			119658	23	0	23	intron_variant	0.458534	0.270397	0.0899282	1:47178683:T:C
22	28621109	C	T	0	rs554055537	TTC28			119609	77	0	18	intron_variant	-0.0744178	0.139865	0.594679	22:28621109:C:T
22	29187258	C	G	0	rs554078012	CCDC117			119427	138	0	139	downstream_gene_variant	-0.115242	0.102307	0.259982	22:29187258:C:G
22	29517732	T	G	0	rs554079339	KREMEN1			119682	15	0	7	intron_variant	0.652242	0.334514	0.0511977	22:29517732:T:G
1	46409277	C	T	0	rs554085298	MAST2			119260	432	0	12	intron_variant	-0.051943	0.0590259	0.378857	1:46409277:C:T
1	46329297	A	G	0	rs554089563	MAST2			119067	340	0	297	intron_variant	-0.0409911	0.0666715	0.538672	1:46329297:A:G
22	29312357	A	AT	0	rs554115474	ZNRF3			111376	7917	151	260	intron_variant	0.0108746	0.0139846	0.436798	22:29312357:A:AT
22	28916902	G	A	0	rs554115577	TTC28			119202	279	0	223	intron_variant	0.156048	0.0721133	0.03047	22:28916902:G:A
10	116105678	G	A	0	rs554135731	AFAP1L2			116913	1553	3	1235	intron_variant	0.0174837	0.0318046	0.582509	10:116105678:G:A
1	47202317	T	G	0	rs554148100				119674	18	0	12	intergenic_variant	0.00997317	0.31233	0.974527	1:47202317:T:G
1	47197398	G	GT	0	rs554148139				119039	581	0	84	intergenic_variant	0.157626	0.0515091	0.00221224	1:47197398:G:GT
17	42087235	C	T	0	rs554154136	NAGS			118635	482	0	587	downstream_gene_variant	-0.094982	0.0579346	0.101116	17:42087235:C:T
1	47070743	A	G	0	rs554156024	MKNK1			119669	22	0	13	intron_variant	-0.0889578	0.275316	0.74661	1:47070743:A:G
10	115216816	G	A	0	rs554164795				119646	35	0	23	intergenic_variant	0.231218	0.198532	0.244166	10:115216816:G:A
22	29534488	G	A	0	rs554187919	KREMEN1			119672	14	0	18	intron_variant	-0.0255413	0.377104	0.946001	22:29534488:G:A
22	28709218	A	G	0	rs554211781	TTC28			119509	125	0	70	intron_variant	0.0674855	0.111657	0.545577	22:28709218:A:G
10	115209628	G	A	0	rs554228906				119572	71	0	61	intergenic_variant	-0.147967	0.157704	0.348114	10:115209628:G:A
22	29539452	C	T	0	rs554231399	KREMEN1			119683	19	0	2	3_prime_UTR_variant	-0.130146	0.314821	0.679317	22:29539452:C:T
17	42078947	G	C	0	rs554233451	PYY			119616	75	0	13	intron_variant	-0.00695864	0.146669	0.962159	17:42078947:G:C
22	29239367	A	T	0	rs554301597	CTA-292E10.6			119629	61	1	13	intron_variant	0.058327	0.145446	0.688404	22:29239367:A:T
1	47063688	G	A	0	rs554301703	MKNK1			119650	35	0	19	intron_variant	0.0889597	0.242734	0.713999	1:47063688:G:A
22	29016553	T	C	0	rs554325893	TTC28			119691	13	0	0	intron_variant	-0.674453	0.409961	0.0999362	22:29016553:T:C
17	17932119	C	T	0	rs554329356	ATPAF2			119174	299	0	231	intron_variant	-0.00174165	0.0718444	0.98066	17:17932119:C:T
1	46483541	G	T	0	rs554331028	MAST2			119658	32	0	14	intron_variant	0.657263	0.201086	0.00108092	1:46483541:G:T
22	28841849	T	TAC		rs554332433	TTC28			110302	9112	0	290	intron_variant	-0.0199039	0.0134752	0.139657	22:28841849:T:TAC
22	28841849	T	TACAC		rs554332433	TTC28			110302	9112	0	290	intron_variant	-0.0199039	0.0134752	0.139657	22:28841849:T:TACAC
1	46530191	C	T	0	rs554334555	PIK3R3			119562	78	0	64	intron_variant	0.00982706	0.137448	0.943002	1:46530191:C:T
10	115295777	A	C	0	rs554351272				119653	25	0	26	intergenic_variant	-0.197454	0.248408	0.426685	10:115295777:A:C
1	46452533	G	T	0	rs554358909	MAST2			119683	16	0	5	intron_variant	-0.133009	0.290445	0.64699	1:46452533:G:T
22	29367919	C	T	0	rs554369291	ZNRF3			119694	10	0	0	intron_variant	-0.632288	0.40842	0.121591	22:29367919:C:T
22	29113133	G	A	0	rs554375636	CHEK2			119237	256	0	211	intron_variant	-0.0469142	0.0781254	0.548174	22:29113133:G:A
17	18468627	C	G	0	rs554418266	CCDC144B			106513	11034	279	1878	intron_variant	0.00182065	0.0119309	0.878714	17:18468627:C:G
10	115615939	T	C	0	rs554446039	NHLRC2			119344	269	0	91	intron_variant	-0.0383308	0.0759631	0.613842	10:115615939:T:C
10	115659894	G	A	0	rs554461099	NHLRC2			118059	1329	6	310	intron_variant	-0.0257144	0.0336654	0.444972	10:115659894:G:A
22	28770836	A	AT	0	rs554465781	TTC28			112310	5376	64	1954	intron_variant	-0.0605082	0.0172372	0.000447548	22:28770836:A:AT
10	115520151	G	A	0	rs554474180	PLEKHS1			119687	10	0	7	intron_variant	0.85922	0.383156	0.0249305	10:115520151:G:A
22	29590887	A	G	0	rs554476598				119539	130	0	35	intron_variant	-0.0533985	0.110569	0.629137	22:29590887:A:G
17	42650887	T	G	0	rs554530388				119620	73	0	11	intergenic_variant	-0.107894	0.140095	0.44121	17:42650887:T:G
22	28907736	G	A	0	rs554547954	TTC28			119360	205	0	139	intron_variant	0.155951	0.0853447	0.0676532	22:28907736:G:A
17	17782348	C	T	0	rs554558986	TOM1L2			119676	26	0	2	intron_variant	0.423261	0.220906	0.0553626	17:17782348:C:T
22	29069317	G	A	0	rs554561377	TTC28			119165	378	1	160	intron_variant	0.0259128	0.0646696	0.688645	22:29069317:G:A
1	46596737	A	G	0	rs554594090	PIK3R3			119679	13	0	12	intron_variant	-0.0738519	0.316936	0.815747	1:46596737:A:G
10	115968194	A	T	0	rs554597587	TDRD1			118130	1155	4	415	intron_variant	0.0377532	0.0363831	0.299429	10:115968194:A:T
10	115359617	T	C	0	rs554601704	NRAP			119673	19	0	12	intron_variant	0.322208	0.267522	0.228429	10:115359617:T:C
22	29109733	A	G	0	rs554620119	CHEK2			119011	360	1	332	intron_variant	0.0773667	0.0639802	0.226575	22:29109733:A:G
1	46406377	C	T	0	rs554624914	MAST2			119533	99	0	72	intron_variant	-0.0280943	0.121549	0.817209	1:46406377:C:T
17	18209146	C	T	0	rs554640194	TOP3A			119556	82	0	66	intron_variant	-0.0787817	0.134494	0.558035	17:18209146:C:T
17	42296714	T	G	0	rs554660757	UBTF			119615	42	0	47	intron_variant	0.0448883	0.197408	0.820122	17:42296714:T:G
17	17682319	A	T	0	rs554678182	SMCR5			119681	17	0	6	non_coding_transcript_exon_variant	0.359434	0.305715	0.239709	17:17682319:A:T
17	42015658	G	C	0	rs554699611	LINC01976			119673	20	0	11	non_coding_transcript_exon_variant	0.241172	0.307935	0.433516	17:42015658:G:C
1	47140808	G	T	0	rs554727884	EFCAB14-AS1			119559	116	0	29	intron_variant	0.0452103	0.11838	0.70253	1:47140808:G:T
22	29167354	G	A	0	rs554734819	CCDC117			119683	17	0	4	upstream_gene_variant	0.334569	0.304085	0.271223	22:29167354:G:A
1	46760360	G	C	0	rs554740292	LRRC41			118968	660	0	76	intron_variant	-0.0391451	0.049384	0.427971	1:46760360:G:C
17	42357669	C	T	0	rs554748476	AC003043.1			119387	141	0	176	downstream_gene_variant	-0.0300403	0.101753	0.76782	17:42357669:C:T
17	42601682	C	T	0	rs554778786				116714	2850	25	115	intergenic_variant	0.0162377	0.0231528	0.483097	17:42601682:C:T
22	29084847	T	C	0	rs554779856	CHEK2			119681	20	0	3	intron_variant	-0.585529	0.301143	0.051853	22:29084847:T:C
22	28752701	T	C	0	rs554781814	TTC28			119683	19	0	2	intron_variant	-0.253991	0.289364	0.380075	22:28752701:T:C
1	46428441	A	C	0	rs554789238	MAST2			119618	40	0	46	intron_variant	-0.218442	0.194442	0.261256	1:46428441:A:C
17	17796544	T	A	0	rs554795611	TOM1L2			119578	95	0	31	intron_variant	-0.0117105	0.126503	0.926245	17:17796544:T:A
22	28794504	G	A	0	rs554800070	TTC28			119612	68	0	24	intron_variant	-0.171857	0.167163	0.30391	22:28794504:G:A
22	29141395	G	A	0	rs554807945	HSCB			117360	2150	8	186	non_coding_transcript_exon_variant	0.086728	0.0265173	0.00107314	22:29141395:G:A
22	29559505	A	C	0	rs554814858	KREMEN1			119161	215	0	328	intron_variant	0.0420474	0.0848039	0.620022	22:29559505:A:C
17	18463404	A	G	0	rs554828757	CCDC144B			118206	858	2	638	intron_variant	0.00251769	0.0415503	0.951683	17:18463404:A:G
22	28826236	T	C	0	rs554830883	TTC28			119641	37	0	26	intron_variant	0.110924	0.202014	0.582942	22:28826236:T:C
1	46231062	A	G	0	rs554862206				118539	1146	3	16	intergenic_variant	0.0778556	0.0365179	0.0330079	1:46231062:A:G
10	115487537	A	G	0	rs554880282	CASP7			119639	41	0	24	intron_variant	0.0178191	0.187099	0.924125	10:115487537:A:G
10	115509469	T	C	0	rs554893371	PLEKHS1			119396	240	0	68	upstream_gene_variant	-0.0318673	0.0823178	0.698664	10:115509469:T:C
22	29284967	G	A	0	rs554923575	ZNRF3			119418	185	0	101	intron_variant	-0.015882	0.091376	0.862015	22:29284967:G:A
17	42215454	G	A	0	rs554927373	RNU6-131P			118830	553	1	320	upstream_gene_variant	0.0109482	0.0524629	0.834694	17:42215454:G:A
1	46508688	G	A	0	rs554947717	PIK3R3			119637	62	0	5	3_prime_UTR_variant	0.10079	0.158127	0.523868	1:46508688:G:A
17	18120450	G	C	0	rs554964675				119218	247	0	239	intergenic_variant	-0.0115164	0.0819625	0.888258	17:18120450:G:C
10	115432840	T	C	0	rs554967921				119666	23	0	15	intergenic_variant	0.753762	0.26864	0.00501857	10:115432840:T:C
17	17920576	A	AGCTGACAG	0	rs554985442	ATPAF2			108708	10276	227	493	intron_variant	0.00896294	0.0122977	0.466107	17:17920576:A:AGCTGACAG
22	29517258	T	G	0	rs554993403	KREMEN1			119028	400	1	275	intron_variant	-0.0422946	0.0613955	0.490894	22:29517258:T:G
10	115422561	T	C	0	rs555027250	NRAP			118757	914	2	31	intron_variant	0.022689	0.0417112	0.586472	10:115422561:T:C
17	17702817	C	G	0	rs555036003	RAI1			119679	15	0	10	intron_variant	-0.571533	0.328712	0.0820871	17:17702817:C:G
10	116059899	G	GAC	0	rs555074053	AFAP1L2			119683	13	0	8	intron_variant	0.547949	0.323293	0.0900942	10:116059899:G:GAC
1	46465446	T	C	0	rs555079046	MAST2			119654	36	0	14	intron_variant	0.0612191	0.208812	0.769386	1:46465446:T:C
1	46815229	G	C	0	rs555079546	NSUN4			119653	20	0	31	intron_variant	0.0478589	0.299329	0.87297	1:46815229:G:C
1	46383661	A	G	0	rs555080687	MAST2			118024	1324	5	351	intron_variant	0.0350243	0.0338708	0.30111	1:46383661:A:G
17	41861803	T	C	0	rs555081425	C17orf105			119457	160	0	87	3_prime_UTR_variant	-0.0417551	0.0980443	0.670195	17:41861803:T:C
17	42039150	C	A	0	rs555086797	PYY			119686	13	0	5	intron_variant	-0.352271	0.355222	0.321347	17:42039150:C:A
22	29438995	T	G	0	rs555096490	ZNRF3			119677	22	0	5	intron_variant	-0.159006	0.25896	0.539202	22:29438995:T:G
22	28587449	G	A	0	rs555105845	TTC28			119447	188	0	69	intron_variant	-0.112437	0.0903706	0.213436	22:28587449:G:A
1	47216922	A	G	0	rs555128325				119646	49	0	9	intergenic_variant	-0.357789	0.190584	0.0604724	1:47216922:A:G
22	29337882	G	A	0	rs555134616	ZNRF3			118931	422	1	350	intron_variant	0.036394	0.0615951	0.554615	22:29337882:G:A
10	115854989	G	T	0	rs555148433				119397	172	0	135	intergenic_variant	-0.0684718	0.0914287	0.453912	10:115854989:G:T
17	42621241	C	T	0	rs555155017				119646	30	0	28	intergenic_variant	-0.0578629	0.247684	0.815283	17:42621241:C:T
1	47196294	A	G	0	rs555163049				119648	46	0	10	intergenic_variant	0.122302	0.173728	0.48144	1:47196294:A:G
22	28959048	T	C	0	rs555168146	TTC28			119657	43	0	4	intron_variant	0.67964	0.193308	0.000438365	22:28959048:T:C
17	42292297	T	A	0	rs555181150	UBTF			119680	21	0	3	intron_variant	0.148854	0.272152	0.584412	17:42292297:T:A
17	18293805	C	A	0	rs555212043	TBC1D3P4			118053	787	0	864	upstream_gene_variant	-0.0459856	0.0439608	0.295534	17:18293805:C:A
1	47222696	G	C	0	rs555214592	CYP4B1			119649	27	0	28	upstream_gene_variant	0.420202	0.241782	0.0822222	1:47222696:G:C
17	18619436	G	A	0	rs555247703	TRIM16L			119352	185	1	166	intron_variant	-0.039667	0.0903637	0.660683	17:18619436:G:A
1	46922546	G	A	0	rs555263341	LINC00505			119300	294	1	109	intron_variant	0.0200825	0.0702787	0.775066	1:46922546:G:A
22	29175846	G	A	0	rs555279263	CCDC117			119562	91	0	51	intron_variant	0.266061	0.121751	0.0288675	22:29175846:G:A
17	17924316	C	T	0	rs555288998	ATPAF2			119320	242	1	141	splice_region_variant	-0.0293402	0.0813599	0.718382	17:17924316:C:T
17	17956820	G	T	0	rs555315942	GID4			119395	231	1	77	intron_variant	-0.0449179	0.0805972	0.577313	17:17956820:G:T
1	46958668	C	T	0	rs555327203				119426	120	0	158	intergenic_variant	0.0322822	0.110914	0.771008	1:46958668:C:T
1	46979891	A	T	0	rs555364785	DMBX1			119409	223	0	72	3_prime_UTR_variant	-0.0840722	0.0857503	0.326874	1:46979891:A:T
22	29480006	C	T	0	rs555366810	KREMEN1			119153	330	0	221	intron_variant	0.0617521	0.0667103	0.354615	22:29480006:C:T
22	29573326	G	A	0	rs555381768				119582	57	0	65	intergenic_variant	0.214102	0.159411	0.179247	22:29573326:G:A
22	28588807	T	A	0	rs555382049	TTC28			119618	66	0	20	intron_variant	-0.120311	0.143232	0.400925	22:28588807:T:A
1	46754250	A	G	0	rs555385598	LRRC41			119297	174	0	233	intron_variant	0.0103044	0.0950925	0.913709	1:46754250:A:G
22	28820414	T	C	0	rs555394096	TTC28			118233	1355	2	114	intron_variant	-0.0216448	0.0341188	0.525822	22:28820414:T:C
22	29388216	C	G	0	rs555395509	ZNRF3			118878	759	0	67	intron_variant	-0.00629579	0.0453465	0.889579	22:29388216:C:G
1	46391143	T	C	0	rs555406724	MAST2			119499	108	0	97	intron_variant	-0.070272	0.116407	0.546061	1:46391143:T:C
10	115143101	G	C	0	rs555437738				118004	755	2	943	intergenic_variant	0.0150247	0.0457395	0.742546	10:115143101:G:C
17	42459321	C	G	0	rs555456749	ITGA2B			119547	91	0	66	intron_variant	-0.0975337	0.136205	0.473942	17:42459321:C:G
22	29302121	T	C	0	rs555460895	ZNRF3			119643	51	0	10	intron_variant	0.0300194	0.188655	0.873572	22:29302121:T:C
22	28707552	T	C	0	rs555489870	TTC28			119605	60	0	39	intron_variant	-0.316286	0.181249	0.0809791	22:28707552:T:C
17	41956957	G	A	0	rs555522461	MPP2			119642	51	0	11	intron_variant	-0.0459848	0.175168	0.792922	17:41956957:G:A
17	17816290	G	T	0	rs555529660	TOM1L2			119669	21	0	14	intron_variant	0.0615767	0.249056	0.804722	17:17816290:G:T
17	18568344	T	TTA	0	rs555548559	ZNF286B			119463	166	0	75	intron_variant	0.0302222	0.100374	0.763341	17:18568344:T:TTA
22	28829363	C	T	0	rs555565224	TTC28			119562	127	0	15	intron_variant	-0.0549686	0.107415	0.608834	22:28829363:C:T
22	28695807	A	C	0	rs555578283	TTC28			119503	125	0	76	intron_variant	-0.0263201	0.114721	0.818536	22:28695807:A:C
22	28605009	T	C	0	rs555591164	TTC28			119456	136	0	112	intron_variant	0.0794191	0.105806	0.452887	22:28605009:T:C
17	42281440	C	T	0	rs555594847	CTB-175E5.7			119633	30	0	41	intron_variant	0.277399	0.219102	0.205488	17:42281440:C:T
10	115585566	C	CA	0	rs555599485				117024	1901	11	768	intergenic_variant	0.011901	0.0284045	0.675228	10:115585566:C:CA
17	17965054	A	G	0	rs555644474	GID4			119663	23	0	18	intron_variant	-0.0800946	0.268748	0.765681	17:17965054:A:G
10	115962279	A	G	0	rs555646652	TDRD1			118630	475	0	599	intron_variant	-0.00634582	0.0571557	0.911595	10:115962279:A:G
10	116009171	C	T	0	rs555647332	VWA2			119620	33	0	51	intron_variant	-0.0344381	0.229367	0.880651	10:116009171:C:T
17	18626631	T	C	0	rs555651057	TRIM16L			119662	28	0	14	intron_variant	0.0743164	0.243769	0.76047	17:18626631:T:C
17	42071734	C	T	0	rs555660363	PYY			119492	121	0	91	intron_variant	0.0133267	0.110004	0.903574	17:42071734:C:T
1	46742860	C	T	0	rs555672723	RAD54L			119484	86	0	134	intron_variant	-0.0739754	0.127193	0.560836	1:46742860:C:T
10	115154437	C	T	0	rs555681981				119690	12	0	2	intergenic_variant	-0.288084	0.423683	0.496534	10:115154437:C:T
22	28935393	T	G	0	rs555688738	TTC28			119489	212	0	3	intron_variant	-0.136246	0.0840967	0.105209	22:28935393:T:G
17	18229074	T	C	0	rs555694549	SMCR8			119694	10	0	0	3_prime_UTR_variant	0.390545	0.417829	0.349942	17:18229074:T:C
17	41795658	G	A	0	rs555698492	RP11-209M4.1			119603	58	0	43	downstream_gene_variant	0.0943109	0.156902	0.547784	17:41795658:G:A
17	17994987	A	C	0	rs555705539	DRG2			119665	16	0	23	intron_variant	-0.364946	0.288468	0.205828	17:17994987:A:C
1	46280176	A	G	0	rs555708636	MAST2			119394	184	0	126	intron_variant	-0.00447253	0.089515	0.960151	1:46280176:A:G
17	42669194	G	A	0	rs555744018	RP11-1072C15.7			119569	111	0	24	upstream_gene_variant	0.00402045	0.116443	0.972457	17:42669194:G:A
22	28859274	G	A	0	rs555749378	TTC28			119618	45	0	41	intron_variant	0.304124	0.189072	0.107723	22:28859274:G:A
10	115511493	C	A	0	rs555758319	PLEKHS1			119047	305	0	352	5_prime_UTR_variant	-0.0339558	0.0704971	0.630046	10:115511493:C:A
17	42562688	C	T	0	rs555770355	GPATCH8			119508	126	0	70	intron_variant	-0.0177777	0.111588	0.87342	17:42562688:C:T
22	29563967	G	C	0	rs555772962	KREMEN1			119356	142	0	206	3_prime_UTR_variant	0.0236518	0.10413	0.820317	22:29563967:G:C
10	115451648	A	G	0	rs555778669	CASP7			119633	48	0	23	intron_variant	-0.198296	0.192752	0.303591	10:115451648:A:G
22	28969650	C	T	0	rs555782632	TTC28			119657	25	0	22	intron_variant	-0.128229	0.242411	0.596825	22:28969650:C:T
22	28623779	T	C	0	rs555785112	TTC28			118302	645	2	755	intron_variant	0.107304	0.0488338	0.0279968	22:28623779:T:C
17	18020706	C	G	0	rs555797626	MYO15A			119626	64	0	14	intron_variant	-0.0203189	0.155054	0.89574	17:18020706:C:G
17	42654764	G	A	0	rs555799347				119349	281	0	74	intergenic_variant	-0.106495	0.0749995	0.155625	17:42654764:G:A
22	29402425	C	T	0	rs555806276	ZNRF3			119463	185	0	56	intron_variant	-0.016006	0.0907114	0.859941	22:29402425:C:T
22	28654882	G	T	0	rs555810545	TTC28			119643	37	0	24	intron_variant	0.112541	0.201893	0.577233	22:28654882:G:T
22	28980825	G	T	0	rs555810573	TTC28			119322	366	0	16	intron_variant	-0.17176	0.0673982	0.0108207	22:28980825:G:T
22	29148202	C	T	0	rs555836217	HSCB			118979	464	0	261	intron_variant	0.018046	0.0581502	0.756307	22:29148202:C:T
1	46787250	C	T	0	rs555837593	UQCRH			119125	406	2	171	downstream_gene_variant	-0.0213925	0.0615129	0.728011	1:46787250:C:T
1	47112194	A	T	0	rs555843429	ATPAF1			119583	63	0	58	intron_variant	0.296437	0.159781	0.063558	1:47112194:A:T
1	46487206	T	A	0	rs555851960	MAST2			119660	11	0	33	intron_variant	0.567358	0.436922	0.194104	1:46487206:T:A
1	47005979	C	T	0	rs555862273	MKNK1-AS1			119661	31	0	12	intron_variant	-0.05738	0.219681	0.793941	1:47005979:C:T
17	18161077	G	A	0	rs555871009	FLII			119503	169	1	31	intron_variant	-0.021066	0.0926003	0.82004	17:18161077:G:A
22	29178700	C	T	0	rs555876200	CCDC117			119490	150	0	64	intron_variant	0.136815	0.100128	0.171813	22:29178700:C:T
22	28645984	C	T	0	rs555912130	TTC28			119584	75	1	44	intron_variant	0.0584535	0.138689	0.673411	22:28645984:C:T
22	28871882	G	A	0	rs555944351	TTC28			119427	149	1	127	intron_variant	0.0964289	0.102612	0.347351	22:28871882:G:A
10	115247974	C	G	0	rs555947816				119561	82	0	61	intergenic_variant	-0.236878	0.143835	0.0995839	10:115247974:C:G
1	46254296	A	C	0	rs555980481	MAST2			118224	1458	6	16	intron_variant	-0.0361216	0.0324413	0.265517	1:46254296:A:C
10	115838914	G	A	0	rs555982305				119295	287	0	122	intergenic_variant	-0.044305	0.0752306	0.555913	10:115838914:G:A
22	29090994	A	G	0	rs555987511	CHEK2			119117	410	0	177	intron_variant	-0.0049661	0.0629096	0.93708	22:29090994:A:G
17	18413936	G	A	0	rs556002997	USP32P2			118707	935	0	62	downstream_gene_variant	0.0865687	0.0428995	0.0435974	17:18413936:G:A
10	115826801	G	A	0	rs556003406				119581	88	0	35	intergenic_variant	0.0991043	0.122901	0.420026	10:115826801:G:A
10	115617624	C	T	0	rs556008870	NHLRC2			119104	527	1	72	intron_variant	-0.0489204	0.0542229	0.366946	10:115617624:C:T
1	47114156	G	T	0	rs556025735	ATPAF1			119616	56	0	32	intron_variant	-0.0749564	0.18191	0.6803	1:47114156:G:T
10	115224840	A	G	0	rs556050673				119259	322	0	123	intergenic_variant	0.0742103	0.0690902	0.282775	10:115224840:A:G
17	18545423	A	G	0	rs556051930	TBC1D28			119559	97	1	47	5_prime_UTR_variant	0.101745	0.121749	0.403324	17:18545423:A:G
17	42575988	T	C	0	rs556052291	GPATCH8			119604	44	0	56	intron_variant	-0.293662	0.207287	0.156572	17:42575988:T:C
1	46404387	A	T	0	rs556063259	MAST2			119639	33	0	32	intron_variant	-0.0351351	0.21253	0.868693	1:46404387:A:T
10	115514639	T	C	0	rs556074615	PLEKHS1			117847	1095	3	759	intron_variant	0.00754928	0.0383864	0.844089	10:115514639:T:C
10	115414531	A	G	0	rs556079428	NRAP			119679	16	0	9	intron_variant	0.0760627	0.357482	0.831504	10:115414531:A:G
17	42454271	G	C	0	rs556095280	ITGA2B			119643	39	0	22	intron_variant	0.441573	0.215952	0.0408777	17:42454271:G:C
10	115457671	C	T	0	rs556101967	CASP7			117895	1111	4	694	intron_variant	0.000877981	0.0381122	0.981621	10:115457671:C:T
22	29007194	T	A	0	rs556102261	TTC28			119527	149	0	28	intron_variant	-0.177606	0.105215	0.0914052	22:29007194:T:A
1	46389044	C	A	0	rs556111647	MAST2			119684	14	0	6	intron_variant	0.298327	0.327292	0.362032	1:46389044:C:A
1	47020292	G	A	0	rs556121685	MKNK1-AS1			118143	687	1	873	intron_variant	-0.0556122	0.046915	0.235866	1:47020292:G:A
22	29616693	G	A	0	rs556125772	EMID1			119197	274	0	233	intron_variant	0.118499	0.074953	0.113882	22:29616693:G:A
17	42130053	G	A	0	rs556126739	LSM12			119581	72	0	51	intron_variant	-0.0540004	0.136261	0.691883	17:42130053:G:A
22	29316123	A	AT	0	rs556161906	ZNRF3			110445	7955	158	1146	intron_variant	0.00997707	0.0139425	0.474247	22:29316123:A:AT
22	29365605	G	A	0	rs556168141	ZNRF3			119680	20	0	4	intron_variant	0.668915	0.301749	0.0266371	22:29365605:G:A
17	41741099	T	G	0	rs556190067	MEOX1			117416	1249	3	1036	upstream_gene_variant	-0.00968792	0.0356563	0.785851	17:41741099:T:G
22	29173029	T	G	0	rs556219458	CCDC117			117001	1572	4	1127	intron_variant	0.0288329	0.0320678	0.368587	22:29173029:T:G
10	115927805	T	G	0	rs556220704	CCDC186			119465	161	0	78	intron_variant	0.00565458	0.0964075	0.953229	10:115927805:T:G
22	28848188	T	C	0	rs556222600	TTC28			119658	40	0	6	intron_variant	0.405051	0.204954	0.0481209	22:28848188:T:C
10	115598673	A	G	0	rs556227704	DCLRE1A			119533	96	0	75	intron_variant	0.122449	0.132047	0.353764	10:115598673:A:G
17	18057842	G	T	0	rs556235558	MYO15A			119296	257	0	151	intron_variant	0.0385819	0.0755329	0.609494	17:18057842:G:T
17	42364199	C	T	0	rs556239260	RN7SL507P			119388	258	1	57	downstream_gene_variant	-0.107932	0.0823776	0.190123	17:42364199:C:T
22	28661865	T	C	0	rs556239557	TTC28			119638	49	0	17	intron_variant	0.00356365	0.172519	0.98352	22:28661865:T:C
17	42733439	C	T	0	rs556253648	MEIOC			119635	35	0	34	upstream_gene_variant	0.125508	0.193493	0.516569	17:42733439:C:T
10	115592540	G	A	0	rs556261334	DCLRE1A			119559	90	0	55	downstream_gene_variant	-0.0142414	0.133822	0.915249	10:115592540:G:A
17	41929202	C	CT	0	rs556263439	CD300LG			119652	34	0	18	intron_variant	-0.0255537	0.232784	0.912589	17:41929202:C:CT
17	42422105	A	G	0	rs556275251	GRN			116816	1407	4	1477	upstream_gene_variant	-0.0387506	0.0333121	0.244724	17:42422105:A:G
17	42576767	G	A	0	rs556287704	GPATCH8			116279	1326	4	2095	intron_variant	-0.0198405	0.0345725	0.566048	17:42576767:G:A
17	18489309	A	G	0	rs556290220	CCDC144B			118753	226	0	725	intron_variant	0.267042	0.083678	0.00141634	17:18489309:A:G
10	115362652	T	A	0	rs556297361	NRAP			118601	684	0	419	intron_variant	0.000574745	0.0470931	0.990263	10:115362652:T:A
10	115869730	A	T	0	rs556313977	RNU6-709P			119637	45	0	22	upstream_gene_variant	-0.0697542	0.181231	0.700318	10:115869730:A:T
17	41891864	T	G	0	rs55633754	MPP3			119689	11	0	4	intron_variant	0.22686	0.354239	0.521904	17:41891864:T:G
22	28775569	C	T	0	rs556348611	TTC28			119354	238	0	112	intron_variant	-0.00791413	0.083307	0.924315	22:28775569:C:T
22	28859913	T	C	0	rs55636031	TTC28			116233	2206	11	1254	intron_variant	-0.0385939	0.0267223	0.148666	22:28859913:T:C
10	115599953	T	C	0	rs556364553	DCLRE1A			119684	16	0	4	intron_variant	-0.348983	0.334984	0.297508	10:115599953:T:C
1	46929665	A	G	0	rs556373696	LINC00505			119215	260	0	229	intron_variant	-0.0267288	0.07821	0.732534	1:46929665:A:G
10	115805333	C	A	0	rs55637433	ADRB1			114477	4814	53	360	3_prime_UTR_variant	0.00878128	0.0179091	0.623904	10:115805333:C:A
1	46214207	T	C	0	rs556390393	IPP			119658	20	0	26	intron_variant	-0.0751717	0.293359	0.797762	1:46214207:T:C
22	29097268	G	A	0	rs556394947	CHEK2			119587	73	0	44	intron_variant	-0.0937569	0.143119	0.512405	22:29097268:G:A
1	46580708	G	A	0	rs55641506	PIK3R3			64808	46436	8426	34	intron_variant	-0.0139528	0.00574391	0.0151346	1:46580708:G:A
17	42116850	C	T	0	rs556418008	LSM12			114217	4490	43	954	intron_variant	-0.0115844	0.0186452	0.534396	17:42116850:C:T
22	29089858	T	A	0	rs556432704	CHEK2			118308	978	6	412	intron_variant	0.0693336	0.039834	0.0817597	22:29089858:T:A
1	46977311	G	A	0	rs55644055	DMBX1			35527	59139	24471	567	intron_variant	-0.0166138	0.00510844	0.00114508	1:46977311:G:A
17	18031211	T	C	0	rs556443313	MYO15A			118920	764	1	19	intron_variant	0.0238844	0.0456995	0.601224	17:18031211:T:C
22	29291998	G	A	0	rs556463243	ZNRF3			103838	15205	583	78	intron_variant	0.00201306	0.00997244	0.840025	22:29291998:G:A
17	17687035	C	G	0	rs55646572	RAI1			104975	13889	447	393	intron_variant	-0.0233688	0.0105596	0.0268947	17:17687035:C:G
1	46882753	C	T	1	rs55646923	FAAH			46395	55810	17066	433	downstream_gene_variant	0.0237869	0.00523023	5.41693e-06	1:46882753:C:T
10	115361127	T	C	0	rs556475487	NRAP			119578	101	0	25	intron_variant	0.0652973	0.121642	0.591405	10:115361127:T:C
17	18141965	G	A	0	rs556486984	LLGL1			119618	69	0	17	intron_variant	-0.0157372	0.156721	0.920015	17:18141965:G:A
17	17760503	G	A	0	rs556488514	TOM1L2			119592	49	0	63	intron_variant	-0.222748	0.187747	0.235455	17:17760503:G:A
10	115728534	A	G	0	rs556503465				119625	47	0	32	intergenic_variant	0.13076	0.177131	0.460386	10:115728534:A:G
22	28680995	C	A	0	rs556506347	TTC28			119634	44	0	26	intron_variant	-0.0276655	0.190966	0.884813	22:28680995:C:A
17	17811285	G	T	0	rs556509116	TOM1L2			118993	574	0	137	intron_variant	-0.0311865	0.0512506	0.542849	17:17811285:G:T
1	46442678	T	C	0	rs55652826	MAST2			66002	45549	7994	159	intron_variant	-0.0152291	0.00579543	0.00859456	1:46442678:T:C
22	28888887	A	G	0	rs556529751	TTC28			118908	469	0	327	intron_variant	0.0886417	0.0579709	0.126247	22:28888887:A:G
1	46249299	T	G	0	rs55654017	MAST2			65703	45525	7978	498	upstream_gene_variant	-0.0134057	0.00580445	0.0209129	1:46249299:T:G
1	46866634	G	A	0	rs556543387	FAAH			119668	32	0	4	intron_variant	-0.172091	0.219125	0.432245	1:46866634:G:A
10	115249008	G	A	0	rs556553130				119589	75	0	40	intergenic_variant	0.221529	0.133642	0.097391	10:115249008:G:A
17	18367534	A	G	0	rs55655416	KRT16P4			117703	1040	2	959	intron_variant	0.0709054	0.0385874	0.066132	17:18367534:A:G
22	28918486	A	C	0	rs556567460	TTC28			119348	336	1	19	intron_variant	-0.0752498	0.0689887	0.27538	22:28918486:A:C
22	29044474	T	C	0	rs556577410	TTC28			119601	41	0	62	intron_variant	0.197528	0.194571	0.310011	22:29044474:T:C
17	17705424	A	G	0	rs55658055	RAI1			111911	7690	103	0	intron_variant	0.0166918	0.0143335	0.244209	17:17705424:A:G
1	46611376	A	G	0	rs556585779	PIK3R3			119524	107	0	73	intron_variant	0.308942	0.121362	0.0109081	1:46611376:A:G
10	115181074	G	A	0	rs556593142				119629	51	0	24	intergenic_variant	-0.127667	0.167257	0.445285	10:115181074:G:A
17	42096606	C	T	0	rs556599401	TMEM101			119251	376	1	76	splice_region_variant	0.0752821	0.0640077	0.239538	17:42096606:C:T
22	28791444	A	G	0	rs556602078	TTC28			119240	263	0	201	intron_variant	0.0211428	0.0776847	0.785497	22:28791444:A:G
1	46813847	C	T	0	rs556620413	NSUN4			117817	949	0	938	intron_variant	-0.0116963	0.0407647	0.774172	1:46813847:C:T
1	46515269	G	C	0	rs556623590	PIK3R3			119669	26	0	9	intron_variant	0.10711	0.261987	0.682659	1:46515269:G:C
10	116003544	G	A	0	rs55662965	VWA2			101944	16793	711	256	intron_variant	0.0111049	0.00956485	0.245636	10:116003544:G:A
17	17928146	T	C	0	rs556631668	ATPAF2			119650	18	0	36	non_coding_transcript_exon_variant	-0.0842894	0.278144	0.761857	17:17928146:T:C
1	47040594	C	T	0	rs55664133	MKNK1			115763	2468	17	1456	3_prime_UTR_variant	0.0151044	0.0249236	0.544494	1:47040594:C:T
22	29351945	C	G	0	rs55665300	ZNRF3			119686	14	0	4	intron_variant	-0.0396287	0.333306	0.905358	22:29351945:C:G
10	115099681	C	T	0	rs556666326				119515	113	0	76	intergenic_variant	0.211696	0.115621	0.0671077	10:115099681:C:T
1	46716913	G	A	0	rs556677109	RAD54L			119666	37	0	1	intron_variant	0.0650689	0.213611	0.76066	1:46716913:G:A
1	46608655	A	G	0	rs556683240	PIK3R3			119644	39	0	21	intron_variant	-0.0859494	0.219224	0.695012	1:46608655:A:G
1	46838540	A	G	0	rs55668511	RP4-603I14.3			59272	49848	10582	2	downstream_gene_variant	-0.0494166	0.00552806	3.91926e-19	1:46838540:A:G
1	46835139	C	T	0	rs55670684	RP4-603I14.3			59297	49829	10565	13	upstream_gene_variant	-0.0494846	0.00552962	3.58715e-19	1:46835139:C:T
22	29025343	C	A	0	rs556709845	TTC28			119694	10	0	0	intron_variant	0.0186548	0.505133	0.97054	22:29025343:C:A
1	46489712	A	G	0	rs556721219	MAST2			119689	12	0	3	non_coding_transcript_exon_variant	0.340433	0.356165	0.33916	1:46489712:A:G
1	46497767	G	A	0	rs556729121	MAST2			119643	50	0	11	intron_variant	0.401805	0.164595	0.0146395	1:46497767:G:A
10	115183850	C	A	0	rs556734781				119466	136	0	102	intergenic_variant	0.039745	0.105865	0.707341	10:115183850:C:A
22	28756512	C	G	0	rs556748214	TTC28			118741	474	1	488	intron_variant	0.00811219	0.0590758	0.890779	22:28756512:C:G
1	46222078	A	AT	0	rs556749189				57711	49637	11014	1342	intergenic_variant	0.0278217	0.00550295	4.28645e-07	1:46222078:A:AT
17	17725043	G	A	0	rs556767314	SREBF1			119211	266	1	226	intron_variant	0.0247569	0.0767257	0.746947	17:17725043:G:A
17	42024853	T	C	1	rs55676793				38504	58207	21974	1019	intergenic_variant	0.00379494	0.00511924	0.458506	17:42024853:T:C
22	29612934	G	A	0	rs55676901	EMID1			114368	4866	63	407	intron_variant	0.0301481	0.0177068	0.088638	22:29612934:G:A
10	115762396	A	G	0	rs55677194				102556	16534	614	0	intergenic_variant	0.0168509	0.00963562	0.0803241	10:115762396:A:G
10	115569997	G	A	0	rs556772264				119677	15	0	12	intergenic_variant	0.585824	0.300911	0.0515544	10:115569997:G:A
17	18050313	G	A	0	rs556774172	MYO15A			119245	263	0	196	intron_variant	-0.00659574	0.0741032	0.929076	17:18050313:G:A
10	115228294	G	A	0	rs556787627				119047	356	2	299	intergenic_variant	0.0121754	0.0658459	0.853302	10:115228294:G:A
22	28940136	G	A	0	rs556788543	TTC28			118991	476	0	237	intron_variant	0.0284725	0.0558446	0.610155	22:28940136:G:A
17	42602226	G	C	0	rs556803127				119235	207	0	262	intergenic_variant	0.0382766	0.0893701	0.668438	17:42602226:G:C
1	47050655	G	A	0	rs55680528	MKNK1			67998	43970	7115	621	intron_variant	0.0150515	0.00591265	0.0109077	1:47050655:G:A
17	42663956	G	A	0	rs55680756				114930	2978	26	1770	intergenic_variant	-0.0177057	0.0230139	0.441687	17:42663956:G:A
10	115344695	C	T	0	rs556815551	HABP2			119013	621	0	70	intron_variant	0.0245772	0.050541	0.626767	10:115344695:C:T
17	41872072	G	C	0	rs55683238				73952	39963	5295	494	intergenic_variant	-0.00408112	0.00622564	0.512123	17:41872072:G:C
10	115951785	T	C	0	rs55683285	TDRD1			101969	16984	738	13	intron_variant	0.0108562	0.00949329	0.252804	10:115951785:T:C
1	46450933	G	T	0	rs556839261	MAST2			119311	313	2	78	intron_variant	-0.0113706	0.0694453	0.86994	1:46450933:G:T
1	46277714	T	C	0	rs556850781	MAST2			116981	2557	24	142	intron_variant	0.0126197	0.0246345	0.608457	1:46277714:T:C
1	46691954	T	C	0	rs556852663				119336	167	0	201	intergenic_variant	0.00879267	0.095495	0.926639	1:46691954:T:C
1	47189055	C	T	0	rs556859614	EFCAB14			119430	165	1	108	upstream_gene_variant	-0.0933335	0.104099	0.369939	1:47189055:C:T
1	46495139	T	C	0	rs55686305	MAST2			119133	570	1	0	splice_region_variant	-0.0139111	0.0512466	0.786041	1:46495139:T:C
17	18047825	G	A	0	rs55688805	MYO15A			118507	792	1	404	synonymous_variant	0.0390787	0.0445238	0.380105	17:18047825:G:A
22	28926713	A	G	0	rs556893166	TTC28			119028	309	0	367	intron_variant	-0.00347023	0.0717144	0.961406	22:28926713:A:G
17	41796526	G	A	0	rs556909224	RP11-209M4.1			118821	591	1	291	non_coding_transcript_exon_variant	0.114645	0.0509501	0.0244403	17:41796526:G:A
1	47064763	G	A	0	rs55691598	MKNK1			119647	53	0	4	intron_variant	0.188832	0.18021	0.294712	1:47064763:G:A
22	29419302	G	A	0	rs55693021	ZNRF3			114279	5339	63	23	intron_variant	-0.00324454	0.0169169	0.847905	22:29419302:G:A
1	46838671	G	C	0	rs55693298	RP4-603I14.3			59280	49845	10574	5	downstream_gene_variant	-0.0494851	0.00552889	3.54628e-19	1:46838671:G:C
1	46702567	C	T	0	rs556937745				119345	222	0	137	intergenic_variant	0.210671	0.0805327	0.00889745	1:46702567:C:T
1	46558026	C	CTGTTT	0	rs556939504	PIK3R3			116827	1552	8	1317	intron_variant	0.000442564	0.0317029	0.988862	1:46558026:C:CTGTTT
17	18263239	A	G	0	rs556954634	SHMT1			118680	1003	0	21	intron_variant	-0.0223057	0.039246	0.569792	17:18263239:A:G
17	42229634	C	T	0	rs556969870	HROB			119442	123	0	139	intron_variant	0.182296	0.111625	0.102445	17:42229634:C:T
10	115886799	G	GAT	0	rs556975925	CCDC186			119507	124	0	73	intron_variant	0.0638839	0.111733	0.567487	10:115886799:G:GAT
10	115842878	C	T	0	rs556981899				119667	31	0	6	intergenic_variant	-0.248169	0.230845	0.282356	10:115842878:C:T
1	46885756	C	T	0	rs556990158				119413	202	0	89	intergenic_variant	0.150715	0.0842191	0.0735253	1:46885756:C:T
10	115435300	T	C	0	rs557022479	CASP7			119625	48	0	31	upstream_gene_variant	0.0498699	0.192997	0.7961	10:115435300:T:C
17	41968006	G	A	0	rs55702503	MPP2			107280	11206	310	908	intron_variant	0.0120338	0.0117634	0.306317	17:41968006:G:A
1	47138918	G	A	0	rs557033219	TEX38			119643	41	0	20	synonymous_variant	0.181881	0.202505	0.369102	1:47138918:G:A
17	41936199	G	A	0	rs55703854	CD300LG			119536	114	0	54	intron_variant	-0.0499804	0.119868	0.676707	17:41936199:G:A
17	41861358	G	T	0	rs55705160	C17orf105			119670	29	0	5	intron_variant	0.19926	0.250923	0.427132	17:41861358:G:T
10	115479454	C	T	0	rs557072128	CASP7			119552	78	0	74	intron_variant	0.032037	0.1505	0.831428	10:115479454:C:T
1	46680167	A	C	0	rs55707872	LURAP1			55393	50460	11786	2065	intron_variant	-0.0510231	0.00548907	1.46659e-20	1:46680167:A:C
10	115396189	A	G	0	rs557081703	NRAP			119446	112	0	146	intron_variant	0.0548521	0.119434	0.646042	10:115396189:A:G
17	42084067	T	C	0	rs55708447	NAGS			74588	38716	5144	1256	synonymous_variant	-0.00646209	0.00626387	0.302238	17:42084067:T:C
17	42076715	C	T	0	rs557095411	PYY			119555	92	0	57	intron_variant	0.163457	0.126356	0.195794	17:42076715:C:T
17	42593310	G	A	0	rs557104172				118065	1276	5	358	intergenic_variant	0.0270051	0.0343793	0.432158	17:42593310:G:A
10	115340237	G	A	0	rs557112219	HABP2			119645	25	0	34	intron_variant	-0.363086	0.242288	0.133985	10:115340237:G:A
10	115502856	T	G	0	rs557122487				119562	126	0	16	intergenic_variant	0.00353719	0.112557	0.97493	10:115502856:T:G
22	29386643	G	A	0	rs557126132	ZNRF3			119554	76	0	74	intron_variant	0.39193	0.140157	0.00516815	22:29386643:G:A
1	46253206	C	T	0	rs557128094	MAST2			118849	832	1	22	intron_variant	-0.0793858	0.0446828	0.0756254	1:46253206:C:T
10	116059903	A	ACTCTATTAGT	0	rs557129955	AFAP1L2			119683	13	0	8	intron_variant	0.547949	0.323293	0.0900942	10:116059903:A:ACTCTATTAGT
1	46554320	G	A	0	rs557147612	PIK3R3			119312	199	1	192	intron_variant	-0.0899074	0.0879095	0.306437	1:46554320:G:A
1	46347013	C	T	0	rs557147865	MAST2			119643	50	0	11	intron_variant	0.148833	0.182842	0.415645	1:46347013:C:T
17	18449457	G	A	0	rs557161932	CCDC144B			118685	671	1	347	intron_variant	0.053718	0.0483041	0.266104	17:18449457:G:A
10	115651499	A	G	0	rs557182725	NHLRC2			119568	100	0	36	intron_variant	0.0667955	0.125119	0.593442	10:115651499:A:G
22	29051524	A	T	0	rs557188656	TTC28			119524	159	0	21	intron_variant	0.0365471	0.0973753	0.707421	22:29051524:A:T
1	47221039	A	G	0	rs557189318	CYP4B1			119661	28	0	15	upstream_gene_variant	0.583482	0.243892	0.0167394	1:47221039:A:G
22	28630293	G	A	0	rs557202789	TTC28			119013	378	0	313	intron_variant	-0.102773	0.0639292	0.107922	22:28630293:G:A
10	115798184	G	T	0	rs55720524				90745	26750	2004	205	intergenic_variant	-0.00239939	0.00759196	0.751969	10:115798184:G:T
22	28821855	C	T	0	rs557218656	TTC28			119322	366	0	16	intron_variant	-0.171859	0.0674186	0.010799	22:28821855:C:T
1	47058608	G	A	0	rs557225112	MKNK1			119673	22	0	9	intron_variant	0.120356	0.269189	0.654798	1:47058608:G:A
22	29594842	G	A	0	rs557233471				119552	52	0	100	intron_variant	0.00892478	0.16274	0.956265	22:29594842:G:A
22	29420661	C	A	0	rs557237546	ZNRF3			119624	65	0	15	intron_variant	-0.133052	0.160783	0.407938	22:29420661:C:A
10	115608585	A	G	0	rs557255163	DCLRE1A			119052	421	0	231	intron_variant	0.0810001	0.0608441	0.183099	10:115608585:A:G
1	46994298	C	T	0	rs55726127				112282	6272	78	1072	intergenic_variant	0.0138271	0.015795	0.381351	1:46994298:C:T
10	115304789	C	G	0	rs557262591				118435	1131	6	132	intergenic_variant	0.071366	0.0367467	0.052124	10:115304789:C:G
17	42339285	G	A	0	rs55728069	SLC4A1			119681	19	0	4	intron_variant	0.294775	0.288498	0.306896	17:42339285:G:A
22	28841951	A	ACCAACAC	0	rs557287595	TTC28			119588	74	0	42	intron_variant	-0.198787	0.147389	0.177427	22:28841951:A:ACCAACAC
17	42650466	A	C	0	rs557292153				119669	29	0	6	intergenic_variant	-0.0363846	0.227912	0.873162	17:42650466:A:C
10	115390091	T	C	0	rs55729345	NRAP			65261	46036	8251	156	intron_variant	0.00762273	0.00577159	0.186591	10:115390091:T:C
10	115982029	C	T	0	rs557294122	TDRD1			119581	67	0	56	intron_variant	-0.0538756	0.158274	0.733559	10:115982029:C:T
1	46280983	A	G	0	rs557305443	MAST2			119338	242	0	124	intron_variant	-0.0993631	0.0790837	0.20896	1:46280983:A:G
22	29036944	A	C	0	rs557314225	TTC28			119493	204	0	7	intron_variant	-0.0957382	0.0859881	0.265541	22:29036944:A:C
17	41912812	G	A	0	rs557315410	MPP3			119536	100	0	68	upstream_gene_variant	0.132388	0.124069	0.285948	17:41912812:G:A
1	46341332	A	G	0	rs557340758	MAST2			119550	93	0	61	intron_variant	0.0679453	0.128583	0.59721	1:46341332:A:G
1	46859217	G	A	0	rs557353929	FAAH			119677	17	0	10	upstream_gene_variant	-0.0432393	0.354628	0.902955	1:46859217:G:A
1	46512998	T	C	0	rs55735913	PIK3R3			64801	46271	8367	265	intron_variant	-0.0145866	0.0057573	0.0112905	1:46512998:T:C
22	28798655	C	G	0	rs55738739	TTC28			99569	19091	935	109	intron_variant	-0.0114545	0.00898045	0.202133	22:28798655:C:G
17	17708470	C	T	0	rs557388570	RAI1			119691	12	0	1	intron_variant	0.453792	0.386218	0.240009	17:17708470:C:T
1	47028450	G	A	0	rs55739233	MKNK1			119187	223	0	294	synonymous_variant	0.0624883	0.085609	0.465435	1:47028450:G:A
22	28799680	A	G	0	rs557414242	TTC28			119492	133	0	79	intron_variant	0.172052	0.10676	0.107054	22:28799680:A:G
22	29632708	A	G	0	rs557422440	EMID1			119637	57	0	10	intron_variant	-0.131246	0.175559	0.45471	22:29632708:A:G
10	115428510	G	C	0	rs55742870	NRAP			107884	10305	242	1273	upstream_gene_variant	0.00822576	0.0123483	0.505318	10:115428510:G:C
17	42210751	T	A	0	rs55743650	RNU6-131P			119627	71	0	6	downstream_gene_variant	-0.0117871	0.154685	0.939259	17:42210751:T:A
17	17728953	G	A	0	rs557473047	SREBF1			119688	11	0	5	intron_variant	0.579579	0.378911	0.126118	17:17728953:G:A
10	115530334	T	C	0	rs557480417	PLEKHS1			119608	59	0	37	intron_variant	0.0127662	0.181402	0.943895	10:115530334:T:C
10	115545561	T	G	0	rs557517342	PLEKHS1			119160	239	0	305	downstream_gene_variant	0.019563	0.0806254	0.808283	10:115545561:T:G
22	29019615	G	A	0	rs557528221	TTC28			118933	411	0	360	intron_variant	0.0205276	0.0616853	0.739301	22:29019615:G:A
1	46304439	T	C	0	rs55752916	MAST2			114335	4932	69	368	intron_variant	-0.0411089	0.0178261	0.0211044	1:46304439:T:C
17	42605737	C	G	1	rs55753235				46004	56172	17027	501	intergenic_variant	-0.013521	0.00523587	0.00981197	17:42605737:C:G
17	18282451	G	A	0	rs557542573	EVPLL			119683	12	0	9	intron_variant	0.834932	0.396491	0.0352218	17:18282451:G:A
10	115545428	A	T	0	rs557544635	PLEKHS1			119660	30	0	14	downstream_gene_variant	0.414898	0.213716	0.052215	10:115545428:A:T
10	115138169	T	C	1	rs557549				116810	2626	19	249	intergenic_variant	0.000727106	0.0244559	0.976281	10:115138169:T:C
1	46909619	C	T	0	rs557550027	FAAHP1			119689	11	0	4	intron_variant	-0.360638	0.414189	0.383914	1:46909619:C:T
17	41758206	G	A	0	rs557565276	CTC-501O10.1			119584	106	0	14	intron_variant	0.0450858	0.120143	0.70746	17:41758206:G:A
22	28967945	A	C	0	rs557565708	TTC28			118919	446	2	337	intron_variant	0.0489381	0.0581007	0.399621	22:28967945:A:C
17	42670209	G	A	0	rs55756718	RP11-1072C15.7			119556	70	0	78	upstream_gene_variant	-0.0227815	0.148333	0.877938	17:42670209:G:A
1	46220388	C	T	0	rs557567927	IPP			119585	67	0	52	upstream_gene_variant	-0.0954111	0.153274	0.533621	1:46220388:C:T
10	115292353	G	A	0	rs557577309				119687	13	0	4	intergenic_variant	-0.644837	0.363542	0.0761024	10:115292353:G:A
22	29299936	C	T	0	rs557582167	ZNRF3			119627	63	0	14	intron_variant	0.155957	0.153014	0.308094	22:29299936:C:T
17	42471631	T	A	1	rs55758339	ITGA2B			45840	55991	16894	979	upstream_gene_variant	-0.0143624	0.00525507	0.0062751	17:42471631:T:A
10	115790156	G	A	0	rs557588912				119591	58	0	55	intergenic_variant	-0.18267	0.159053	0.250769	10:115790156:G:A
22	29548944	T	C	0	rs557600595	KREMEN1			119443	231	0	30	intron_variant	0.00381261	0.0802347	0.9621	22:29548944:T:C
17	42080457	G	A	0	rs55760363	PYY			74585	38679	5135	1305	intron_variant	-0.00673442	0.00626544	0.282441	17:42080457:G:A
10	115298957	A	G	0	rs55760941				97886	19869	1028	921	intergenic_variant	-0.00310083	0.00879818	0.724509	10:115298957:A:G
1	46781728	C	T	0	rs55762739	UQCRH			113745	5308	67	584	intron_variant	0.0336415	0.0169467	0.0471291	1:46781728:C:T
17	18708331	A	G	0	rs557638555	TVP23B			119617	59	0	28	intron_variant	0.0831193	0.164186	0.612681	17:18708331:A:G
17	42080071	T	G	0	rs55764911	PYY			74598	38662	5129	1315	intron_variant	-0.00679088	0.00626727	0.278566	17:42080071:T:G
1	46401170	G	T	0	rs55765474	MAST2			64914	46330	8372	88	intron_variant	-0.0139987	0.00575279	0.0149586	1:46401170:G:T
10	115322509	A	G	0	rs557657819	HABP2			118303	1284	4	113	intron_variant	-0.0283134	0.0348596	0.41667	10:115322509:A:G
1	47017269	C	A	0	rs557659084	KNCN			119629	38	0	37	5_prime_UTR_variant	-0.0578722	0.19012	0.760824	1:47017269:C:A
1	46593456	C	T	0	rs557660757	PIK3R3			119637	61	0	6	intron_variant	0.0819393	0.159869	0.608273	1:46593456:C:T
1	46965775	G	C	0	rs557668722				119680	15	0	9	intergenic_variant	0.288912	0.323686	0.372088	1:46965775:G:C
10	116090771	G	A	0	rs557673059	AFAP1L2			119673	18	0	13	intron_variant	-0.296524	0.276493	0.283519	10:116090771:G:A
17	17674967	T	C	1	rs55767800	RAI1			47629	54818	15659	1598	intron_variant	0.000569525	0.00530521	0.91451	17:17674967:T:C
22	28820553	A	G	0	rs557682511	TTC28			119503	156	0	45	intron_variant	-0.0835518	0.105349	0.427724	22:28820553:A:G
17	41888997	C	T	0	rs55768269	MPP3			73987	39504	5205	1008	intron_variant	-0.00513136	0.00626059	0.412428	17:41888997:C:T
22	28975670	G	A	0	rs557707585	TTC28			119658	21	0	25	intron_variant	0.620256	0.262385	0.0180831	22:28975670:G:A
1	46305501	T	C	0	rs557712275	MAST2			119524	87	0	93	intron_variant	-0.263021	0.149256	0.078033	1:46305501:T:C
1	46309561	T	G	0	rs557743083	MAST2			119238	330	0	136	intron_variant	0.0424377	0.0715483	0.553092	1:46309561:T:G
17	17817307	C	A	0	rs557747247	TOM1L2			119318	266	0	120	intron_variant	-0.0237234	0.0778262	0.760499	17:17817307:C:A
22	29444445	C	A	0	rs55775472	ZNRF3			118788	914	2	0	missense_variant	0.0186676	0.0408632	0.647792	22:29444445:C:A
22	29264930	T	TCC	0	rs557756303				119680	23	0	1	intergenic_variant	0.143116	0.258123	0.579271	22:29264930:T:TCC
1	46272250	C	A	0	rs557777303	MAST2			119162	409	2	131	intron_variant	-0.00835235	0.0612762	0.891579	1:46272250:C:A
10	115646147	T	C	0	rs557790438	NHLRC2			119668	25	0	11	intron_variant	-0.426481	0.253266	0.0921955	10:115646147:T:C
17	42080629	G	C	0	rs55779402	PYY			74603	38653	5122	1326	intron_variant	-0.0064857	0.00626975	0.300929	17:42080629:G:C
17	42378522	C	G	0	rs557808341	RUNDC3A-AS1			119513	93	0	98	non_coding_transcript_exon_variant	0.174143	0.132756	0.189603	17:42378522:C:G
22	28820983	G	A	0	rs557813818	TTC28			119282	266	0	156	intron_variant	0.0394213	0.0776107	0.611498	22:28820983:G:A
17	42412849	G	A	0	rs55783058	RP5-1067M6.3			119666	15	0	23	downstream_gene_variant	0.00811036	0.322252	0.979921	17:42412849:G:A
1	46752695	G	A	0	rs557836633	LRRC41			119681	21	0	2	intron_variant	0.410074	0.26116	0.116368	1:46752695:G:A
17	17755543	C	T	0	rs55784499	TOM1L2			111940	7662	102	0	intron_variant	0.0176024	0.0143584	0.220227	17:17755543:C:T
10	115604983	A	G	0	rs557867550	DCLRE1A			118023	733	1	947	intron_variant	-0.0462336	0.0472921	0.328263	10:115604983:A:G
10	115960248	C	G	0	rs557884790	TDRD1			119648	44	0	12	intron_variant	-0.191072	0.214512	0.373075	10:115960248:C:G
1	46527465	A	G	0	rs55788595	PIK3R3			114134	5289	75	206	intron_variant	-0.045226	0.0170554	0.00800855	1:46527465:A:G
17	18716055	A	G	0	rs55788939	CTD-2145A24.3			101693	16719	645	647	upstream_gene_variant	-0.00661414	0.00964015	0.492648	17:18716055:A:G
17	17730133	G	C	0	rs557905824	SREBF1			119650	41	0	13	intron_variant	0.389687	0.183486	0.0336872	17:17730133:G:C
22	29010080	A	G	0	rs557909268	TTC28			118582	1046	1	75	intron_variant	0.0065122	0.0389026	0.867057	22:29010080:A:G
17	18034565	A	G	0	rs557910998	MYO15A			119683	20	0	1	missense_variant	-0.257398	0.278601	0.35554	17:18034565:A:G
22	29150747	G	GGCTA	0	rs557914425	HSCB			119169	370	0	165	intron_variant	0.0377804	0.0631781	0.549841	22:29150747:G:GGCTA
1	47028362	C	T	0	rs55791614	MKNK1			117640	796	0	1268	missense_variant	0.0447734	0.0447981	0.317577	1:47028362:C:T
1	46282697	C	T	0	rs557918909	MAST2			119234	346	1	123	intron_variant	-0.0235863	0.0681694	0.729346	1:46282697:C:T
10	115478837	A	G	0	rs557922318	CASP7			119618	59	0	27	intron_variant	0.0172422	0.144353	0.904923	10:115478837:A:G
1	46679566	T	G	0	rs557930381	LURAP1			119570	89	0	45	intron_variant	0.0524263	0.122229	0.667983	1:46679566:T:G
1	46963558	G	A	0	rs557937398				119361	191	1	151	intergenic_variant	-0.139248	0.089571	0.120038	1:46963558:G:A
17	18197570	A	C	0	rs55793748	TOP3A			95619	22650	1337	98	intron_variant	-0.0126321	0.00826906	0.126602	17:18197570:A:C
10	115824341	G	C	0	rs557957042				119483	168	0	53	intergenic_variant	-0.0660371	0.0978001	0.499533	10:115824341:G:C
17	18575675	T	G	0	rs55797270	FOXO3B			45660	56144	16916	984	non_coding_transcript_exon_variant	-0.00235754	0.00524066	0.652815	17:18575675:T:G
22	29040260	A	C	0	rs557976053	TTC28			119614	53	0	37	intron_variant	0.128099	0.169955	0.451017	22:29040260:A:C
10	116043122	A	C	0	rs557987888	VWA2			119661	40	0	3	intron_variant	-0.152566	0.196707	0.437985	10:116043122:A:C
17	42454625	A	G	0	rs557995984	ITGA2B			119296	272	0	136	intron_variant	-0.0957387	0.0752137	0.203057	17:42454625:A:G
10	115520925	C	T	0	rs557996681	PLEKHS1			119383	180	1	140	intron_variant	-0.0912991	0.0868329	0.293059	10:115520925:C:T
22	28977757	A	G	0	rs558017441	TTC28			119683	14	0	7	intron_variant	-0.218374	0.376634	0.562047	22:28977757:A:G
22	28922833	C	T	0	rs55801881	TTC28			119694	10	0	0	intron_variant	0.573046	0.444911	0.197746	22:28922833:C:T
1	46617411	G	A	0	rs558023948	PIK3R3			119326	314	0	64	intron_variant	-0.0693381	0.0703901	0.324597	1:46617411:G:A
17	42061639	T	C	0	rs558029450	PYY			119601	78	0	25	intron_variant	0.0939901	0.133498	0.481397	17:42061639:T:C
17	18005123	C	T	0	rs558033937	DRG2			119599	77	0	28	intron_variant	0.116372	0.146034	0.425521	17:18005123:C:T
22	29095593	C	T	0	rs558034993	CHEK2			119619	46	0	39	intron_variant	0.218949	0.188639	0.245774	22:29095593:C:T
17	42630633	A	G	0	rs558035084	FZD2			119170	122	0	412	upstream_gene_variant	0.114198	0.110587	0.301769	17:42630633:A:G
17	18200080	T	C	0	rs558036347	TOP3A			119694	10	0	0	intron_variant	0.409295	0.425768	0.336396	17:18200080:T:C
1	46959994	A	G	0	rs558041699				119502	93	0	109	intergenic_variant	0.0894658	0.126992	0.481122	1:46959994:A:G
22	29097072	C	T	0	rs558051833	CHEK2			119540	115	0	49	intron_variant	-0.0476495	0.113196	0.673794	22:29097072:C:T
22	29620286	C	T	0	rs558052942	EMID1			116354	2125	15	1210	intron_variant	0.0252692	0.0264696	0.339755	22:29620286:C:T
17	42311219	G	T	0	rs55805524	SHC1P2			99991	16934	598	2181	upstream_gene_variant	0.00493058	0.00976349	0.613558	17:42311219:G:T
22	28945472	T	C	0	rs558056216	TTC28			119391	160	0	153	intron_variant	-0.0832841	0.101475	0.411799	22:28945472:T:C
1	46334243	C	T	0	rs558069888	MAST2			118803	610	0	291	intron_variant	0.103726	0.0503077	0.0392234	1:46334243:C:T
17	18541868	A	G	1	rs55807264	TBC1D28			32090	59454	27268	892	intron_variant	-0.000883885	0.00510504	0.862541	17:18541868:A:G
17	18600706	A	G	0	rs55807935	TRIM16L			106600	12386	375	343	upstream_gene_variant	-0.00839364	0.0111145	0.450133	17:18600706:A:G
17	41901169	G	C	0	rs55808564	MPP3			119019	633	1	51	intron_variant	-0.0351935	0.0500033	0.481542	17:41901169:G:C
17	42561270	C	T	0	rs55809302	GPATCH8			112986	5288	59	1371	intron_variant	-0.0198391	0.0173747	0.25352	17:42561270:C:T
1	46365185	C	G	0	rs558099420	MAST2			119660	27	0	17	intron_variant	-0.449753	0.29401	0.126087	1:46365185:C:G
17	17724123	G	T	0	rs558104352	SREBF1			119691	12	0	1	5_prime_UTR_variant	0.44521	0.378231	0.239163	17:17724123:G:T
22	28718809	A	T	0	rs558110943	TTC28			119630	57	0	17	intron_variant	-0.162016	0.15426	0.293592	22:28718809:A:T
17	41837246	C	T	0	rs558119181	SOST			118682	306	0	716	upstream_gene_variant	-0.0544409	0.0753591	0.470036	17:41837246:C:T
10	115125366	A	G	0	rs558123405				119567	63	0	74	intergenic_variant	0.0458383	0.159067	0.773217	10:115125366:A:G
1	46373864	T	G	0	rs558132253	MAST2			119061	328	0	315	intron_variant	-0.0787977	0.0685199	0.250145	1:46373864:T:G
17	42125799	G	A	0	rs55814322	LSM12			118204	583	0	917	intron_variant	-0.0861817	0.0510932	0.0916505	17:42125799:G:A
17	42533045	G	A	0	rs558150715	GPATCH8			119676	13	0	15	intron_variant	0.159677	0.33392	0.632516	17:42533045:G:A
22	28735468	C	A	0	rs558165423	TTC28			119682	20	0	2	intron_variant	-0.586731	0.30132	0.0515108	22:28735468:C:A
10	115559438	G	C	0	rs55816690				116896	2679	16	113	intergenic_variant	0.0213016	0.0237041	0.368842	10:115559438:G:C
1	46718778	A	G	0	rs558171465	RAD54L			119684	15	0	5	intron_variant	0.784179	0.377206	0.0376252	1:46718778:A:G
1	46883650	C	T	0	rs558185551	FAAH			119688	12	0	4	downstream_gene_variant	0.127057	0.353601	0.719353	1:46883650:C:T
22	29449143	A	G	0	rs558194299	ZNRF3			119001	381	0	322	intron_variant	-0.091601	0.0649212	0.158257	22:29449143:A:G
1	46539894	G	A	0	rs558206845	PIK3R3			119690	14	0	0	intron_variant	-0.0580939	0.334271	0.862028	1:46539894:G:A
1	47194484	G	C	0	rs558212649				119467	110	0	127	intergenic_variant	0.0583305	0.118846	0.623562	1:47194484:G:C
17	18021912	C	T	0	rs55821557	MYO15A			119690	14	0	0	5_prime_UTR_variant	0.165578	0.316068	0.600371	17:18021912:C:T
1	46527598	T	TA	0	rs558232322	PIK3R3			118578	1123	3	0	splice_region_variant	-0.0175073	0.0373726	0.639461	1:46527598:T:TA
1	46792358	G	A	0	rs558237436				119676	14	0	14	intergenic_variant	-0.0331951	0.304382	0.913157	1:46792358:G:A
17	41995114	C	A	0	rs55825296	FAM215A			105530	13741	424	9	3_prime_UTR_variant	-0.000609792	0.0106091	0.954164	17:41995114:C:A
10	115233370	A	G	0	rs55825498				80308	35218	3811	367	intergenic_variant	0.00799689	0.00662887	0.227673	10:115233370:A:G
17	41770667	T	C	0	rs558261769	CTC-501O10.1			118404	804	3	493	intron_variant	-0.0411078	0.0432497	0.341871	17:41770667:T:C
10	115770610	T	C	0	rs558266478				119671	30	0	3	intergenic_variant	-0.136446	0.257886	0.59674	10:115770610:T:C
22	28900804	G	A	0	rs558279519	TTC28			118429	734	1	540	intron_variant	-0.068474	0.0462771	0.138966	22:28900804:G:A
10	115479248	C	A	0	rs558283760	CASP7			119668	21	0	15	non_coding_transcript_exon_variant	-0.393193	0.297297	0.185982	10:115479248:C:A
22	29573501	T	TC	0	rs558311210				99234	17486	769	2215	intergenic_variant	-0.0212515	0.00939022	0.0236261	22:29573501:T:TC
1	46693439	A	G	0	rs558329836				119573	89	0	42	intergenic_variant	0.0491789	0.122412	0.687869	1:46693439:A:G
17	42682715	G	A	0	rs558335317				119684	12	0	8	intergenic_variant	0.293509	0.349782	0.401402	17:42682715:G:A
1	47156272	A	C	0	rs558336677	EFCAB14			119593	71	0	40	intron_variant	-0.061722	0.151561	0.68383	1:47156272:A:C
17	42563312	C	A	0	rs558341703	GPATCH8			119190	287	0	227	intron_variant	0.0756065	0.0758464	0.318843	17:42563312:C:A
1	46445619	C	T	0	rs558343420	MAST2			119573	65	0	66	intron_variant	-0.0523003	0.154113	0.734336	1:46445619:C:T
17	41743183	G	A	0	rs558348340	MEOX1			118953	622	0	129	upstream_gene_variant	-0.0811347	0.0500412	0.104941	17:41743183:G:A
10	115253407	G	A	0	rs558354124				119649	46	0	9	intergenic_variant	-0.314476	0.195799	0.108248	10:115253407:G:A
1	46223082	C	T	0	rs558358374				119679	17	0	8	intergenic_variant	0.154648	0.290993	0.595107	1:46223082:C:T
17	42664100	T	G	0	rs55836874				108573	8767	170	2194	intergenic_variant	-0.0232232	0.0133137	0.0811052	17:42664100:T:G
1	46260066	C	T	0	rs558384893	MAST2			119576	58	0	70	intron_variant	-0.135029	0.163526	0.408954	1:46260066:C:T
22	29625403	C	T	0	rs558413705	EMID1			118904	416	0	384	intron_variant	-0.102879	0.0613102	0.0933449	22:29625403:C:T
22	28846976	A	G	0	rs558423901	TTC28			119689	13	0	2	intron_variant	0.404204	0.393881	0.304794	22:28846976:A:G
22	29076597	G	A	0	rs558428358	TTC28			118353	610	3	738	upstream_gene_variant	-0.0974926	0.0504484	0.0532953	22:29076597:G:A
17	18263427	G	A	0	rs55844190	SHMT1			98792	19786	1019	107	intron_variant	-0.0178482	0.00883537	0.0433743	17:18263427:G:A
22	28748715	T	C	0	rs55845425	TTC28			117021	2656	11	16	intron_variant	0.0211964	0.0241447	0.380003	22:28748715:T:C
17	18258966	T	TC	0	rs55845680	SHMT1			95808	22407	1308	181	intron_variant	-0.0129894	0.00831886	0.118421	17:18258966:T:TC
22	28699302	T	G	0	rs55846737	TTC28			99152	19460	964	128	intron_variant	-0.00759687	0.00889488	0.393065	22:28699302:T:G
1	46874373	G	C	0	rs558469081	FAAH			119167	325	0	212	intron_variant	-0.0885072	0.0689922	0.199542	1:46874373:G:C
17	42143256	T	C	0	rs55847030	LSM12			74788	38669	5088	1159	intron_variant	-0.00578636	0.00627696	0.356611	17:42143256:T:C
10	115213641	G	A	0	rs558471627				119596	57	0	51	intergenic_variant	0.197414	0.168236	0.24062	10:115213641:G:A
17	17711168	C	T	0	rs558474972	RAI1			118286	599	1	818	intron_variant	0.0408974	0.0519784	0.431391	17:17711168:C:T
10	115478756	A	G	0	rs558478582	CASP7			119613	52	0	39	intron_variant	0.0787523	0.166872	0.636976	10:115478756:A:G
22	28632403	T	A	0	rs558478884	TTC28			119680	12	0	12	intron_variant	0.179998	0.389221	0.643754	22:28632403:T:A
17	17980528	A	C	0	rs558486180				119640	43	0	21	intergenic_variant	-0.161799	0.187186	0.38738	17:17980528:A:C
10	115889073	C	CAA	0	rs558487868	CCDC186			70438	42569	6236	461	intron_variant	-0.00150304	0.00605216	0.803865	10:115889073:C:CAA
1	47027240	T	C	0	rs55849859	MKNK1			119677	20	0	7	synonymous_variant	0.476557	0.289083	0.0992481	1:47027240:T:C
17	42596529	T	C	0	rs558501777				119622	42	0	40	intergenic_variant	0.216458	0.202839	0.285907	17:42596529:T:C
22	29306248	C	T	0	rs558520394	ZNRF3			116078	3140	23	463	intron_variant	0.0413442	0.02223	0.0629087	22:29306248:C:T
10	115713021	G	GC	0	rs558522873				119663	34	0	7	intergenic_variant	-0.0451363	0.20619	0.826723	10:115713021:G:GC
1	46891925	C	G	1	rs55852959				46481	55697	17023	503	intergenic_variant	0.0238002	0.00525654	5.96197e-06	1:46891925:C:G
10	115413074	G	T	0	rs558533506	NRAP			119504	84	0	116	intron_variant	-0.0470831	0.141329	0.739025	10:115413074:G:T
17	17707531	T	TTC	0	rs558540541	RAI1			119482	68	0	154	intron_variant	-0.00141122	0.143149	0.992134	17:17707531:T:TTC
17	18227313	G	A	0	rs55854203	SMCR8			110683	7864	126	1031	3_prime_UTR_variant	-0.0139408	0.0143716	0.332036	17:18227313:G:A
17	18147510	C	T	0	rs55854919	LLGL1			119280	399	0	25	3_prime_UTR_variant	0.0343052	0.0630168	0.586179	17:18147510:C:T
22	28747718	A	G	0	rs558564374	TTC28			119693	10	0	1	intron_variant	0.0425617	0.35911	0.905656	22:28747718:A:G
10	115335393	C	T	0	rs558571188	HABP2			119376	130	0	198	intron_variant	0.0393455	0.10778	0.715071	10:115335393:C:T
22	28637865	T	C	0	rs55857140	TTC28			119692	10	0	2	intron_variant	0.56909	0.447163	0.203136	22:28637865:T:C
22	29452153	G	A	0	rs558571952	ZNRF3			119328	211	0	165	3_prime_UTR_variant	0.127275	0.0855601	0.136869	22:29452153:G:A
1	46562141	G	A	0	rs558592022	PIK3R3			119056	445	1	202	intron_variant	-0.00072431	0.0605221	0.990451	1:46562141:G:A
1	46466137	C	T	0	rs558592743	MAST2			119289	186	0	229	intron_variant	-0.0378699	0.0920568	0.680798	1:46466137:C:T
17	18639748	G	A	0	rs55859566	TRIM16L			70041	42450	6476	737	downstream_gene_variant	0.0153038	0.0060347	0.0112139	17:18639748:G:A
22	29454615	C	G	0	rs558634113	C22orf31			119589	66	0	49	downstream_gene_variant	-0.0316491	0.165834	0.848644	22:29454615:C:G
1	46848222	A	G	0	rs558638067				119664	28	0	12	intergenic_variant	0.250385	0.241453	0.299739	1:46848222:A:G
22	28925275	G	A	0	rs558647458	TTC28			119570	108	0	26	intron_variant	0.120028	0.12065	0.319812	22:28925275:G:A
10	115568140	C	T	0	rs558660712				119578	57	0	69	intergenic_variant	0.137997	0.179792	0.442761	10:115568140:C:T
10	116077585	C	G	0	rs558673394	AFAP1L2			118781	785	1	137	intron_variant	-0.0535835	0.0444713	0.228242	10:116077585:C:G
1	46771622	C	T	0	rs55867821	UQCRH			113282	4923	56	1443	intron_variant	-0.0299038	0.0179074	0.0949371	1:46771622:C:T
1	46749386	T	C	0	rs558696047	LRRC41			119649	14	0	41	intron_variant	0.764472	0.321324	0.0173534	1:46749386:T:C
10	115240538	A	G	0	rs558699729	RP11-481H12.1			119480	123	0	101	upstream_gene_variant	-0.0425388	0.111887	0.703802	10:115240538:A:G
17	42661170	T	G	0	rs558703186				119500	146	0	58	intergenic_variant	0.0172988	0.103579	0.867362	17:42661170:T:G
22	29407844	C	A	0	rs558719721	ZNRF3			119552	76	0	76	intron_variant	0.390685	0.140244	0.00534043	22:29407844:C:A
1	46484310	T	A	0	rs558730783	MAST2			119348	244	1	111	intron_variant	0.0285144	0.079141	0.718624	1:46484310:T:A
10	115258087	G	A	0	rs558733471				119579	71	0	54	intergenic_variant	0.0818792	0.145144	0.572671	10:115258087:G:A
17	41725892	T	A	0	rs558739371	MEOX1			119054	400	2	248	intron_variant	-0.022362	0.0617252	0.71714	17:41725892:T:A
17	17742511	G	A	0	rs558750258	SREBF1			118650	968	0	86	upstream_gene_variant	-0.080358	0.0395969	0.0424172	17:17742511:G:A
1	46530106	G	A	0	rs558757409	PIK3R3			119154	235	0	315	intron_variant	0.069433	0.0810859	0.391838	1:46530106:G:A
22	29023134	C	T	0	rs558762283	TTC28			119244	189	0	271	intron_variant	-0.161483	0.0961291	0.0929847	22:29023134:C:T
17	18038542	T	C	0	rs558792649	MYO15A			119591	75	0	38	intron_variant	0.104495	0.144886	0.470775	17:18038542:T:C
1	47138395	A	C	0	rs558793510	TEX38			119672	21	0	11	intron_variant	-0.124801	0.243694	0.608566	1:47138395:A:C
1	46421959	G	C	0	rs558793523	MAST2			119648	39	0	17	intron_variant	0.0157456	0.183828	0.931741	1:46421959:G:C
17	18142868	C	T	0	rs558801157	LLGL1			119618	69	0	17	intron_variant	-0.0159763	0.156739	0.918812	17:18142868:C:T
1	47111113	A	G	0	rs558820436	ATPAF1			119691	12	0	1	intron_variant	-0.154814	0.397364	0.69683	1:47111113:A:G
17	42025255	A	G	0	rs558827363	PYY			119368	130	0	206	downstream_gene_variant	0.00242276	0.106517	0.981853	17:42025255:A:G
1	46280202	T	C	0	rs558830897	MAST2			119244	241	0	219	intron_variant	0.00136765	0.0784665	0.986094	1:46280202:T:C
1	46639016	G	A	0	rs55884940	PIK3R3			67587	44609	7508	0	intron_variant	-0.0319443	0.00583596	4.40737e-08	1:46639016:G:A
17	42201217	G	A	0	rs558860199	HDAC5			119638	32	0	34	upstream_gene_variant	0.341225	0.224579	0.128662	17:42201217:G:A
17	42101204	T	TCA	1	rs558861834	TMEM101			102460	15794	615	835	non_coding_transcript_exon_variant	0.00112205	0.00989259	0.909695	17:42101204:T:TCA
10	115158910	C	T	0	rs558862712				119614	38	0	52	intergenic_variant	-0.141451	0.183667	0.44121	10:115158910:C:T
22	29262006	T	A	0	rs558864364				119688	15	0	1	intergenic_variant	0.0615207	0.304708	0.839995	22:29262006:T:A
22	28869376	G	A	0	rs558870366	TTC28			119404	201	0	99	intron_variant	0.0486321	0.0855024	0.569505	22:28869376:G:A
17	41948562	C	T	0	rs55887532	MPP2			119641	32	0	31	downstream_gene_variant	-0.149269	0.231951	0.519876	17:41948562:C:T
1	46826587	C	A	0	rs55887761	NSUN4			59289	49835	10575	5	intron_variant	-0.0494658	0.00552858	3.64317e-19	1:46826587:C:A
17	41856923	A	G	0	rs55888272	DUSP3			119469	117	0	118	upstream_gene_variant	0.0511983	0.111237	0.645327	17:41856923:A:G
10	115217042	C	T	0	rs558897622				119552	86	0	66	intergenic_variant	-0.128092	0.129394	0.322202	10:115217042:C:T
17	41962813	T	C	0	rs558897946	MPP2			119629	41	0	34	intron_variant	-0.136847	0.193853	0.48023	17:41962813:T:C
17	42672308	C	T	0	rs558900552	RP11-1072C15.7			119676	15	0	13	upstream_gene_variant	-0.383141	0.336318	0.254611	17:42672308:C:T
22	28982819	C	T	0	rs558908256	TTC28			119253	172	2	277	intron_variant	-0.0813802	0.0948203	0.39075	22:28982819:C:T
10	115306194	A	T	0	rs558929171	HABP2			119495	130	0	79	upstream_gene_variant	-0.0447358	0.109346	0.682452	10:115306194:A:T
17	18690749	C	T	0	rs558932062	TVP23B			119655	28	0	21	intron_variant	0.0773311	0.245167	0.752441	17:18690749:C:T
17	18676648	C	T	0	rs558938003	FBXW10			119594	57	0	53	intron_variant	0.0927351	0.168996	0.583184	17:18676648:C:T
10	115618658	G	A	0	rs558947561	NHLRC2			119572	75	0	57	intron_variant	0.0475527	0.145765	0.744252	10:115618658:G:A
1	46535020	C	T	0	rs558948924	PIK3R3			119157	338	0	209	intron_variant	-0.0411568	0.068948	0.550558	1:46535020:C:T
1	46855920	C	G	0	rs558958453	FAAH			116935	2359	21	389	upstream_gene_variant	0.0241366	0.0255134	0.344131	1:46855920:C:G
10	115815004	C	T	0	rs558967080				119689	10	0	5	intergenic_variant	-0.039326	0.369504	0.915242	10:115815004:C:T
10	115138633	T	C	0	rs558967659				119621	62	0	21	intergenic_variant	-0.0274377	0.169006	0.871032	10:115138633:T:C
22	28645009	C	T	0	rs558967679	TTC28			119335	236	0	133	intron_variant	0.0541677	0.080701	0.502083	22:28645009:C:T
17	42366503	C	T	0	rs55896825	RN7SL507P			46392	56084	16880	348	downstream_gene_variant	-0.00444796	0.0052474	0.396633	17:42366503:C:T
1	46793427	A	G	0	rs558971736				119673	23	0	8	intergenic_variant	0.0520269	0.299764	0.862212	1:46793427:A:G
1	46232612	G	C	0	rs558974670				119355	186	0	163	intergenic_variant	0.190078	0.0887866	0.0322871	1:46232612:G:C
17	18681423	A	G	1	rs55897765	FBXW10			68700	42911	6605	1488	intron_variant	-0.00350769	0.0060099	0.559455	17:18681423:A:G
17	17679006	G	T	0	rs558987132	RAI1			119392	218	0	94	intron_variant	-0.0232462	0.0853441	0.785328	17:17679006:G:T
22	28633296	C	T	0	rs559001133	TTC28			119689	11	0	4	intron_variant	-0.531352	0.322857	0.0998092	22:28633296:C:T
17	17999822	A	C	0	rs55900838	DRG2			119657	34	0	13	non_coding_transcript_exon_variant	-0.110009	0.204539	0.590688	17:17999822:A:C
1	46435368	C	G	0	rs559009334	MAST2			119637	62	0	5	intron_variant	0.100236	0.158171	0.526261	1:46435368:C:G
1	46299694	C	T	0	rs55901666	MAST2			117539	2151	14	0	intron_variant	0.0108651	0.026602	0.682958	1:46299694:C:T
17	41827052	G	A	0	rs559018249	SOST			119611	45	0	48	downstream_gene_variant	0.0607421	0.195306	0.755792	17:41827052:G:A
10	115885907	T	TA	0	rs559025291	CCDC186			118749	569	0	386	intron_variant	0.00619258	0.0541799	0.909003	10:115885907:T:TA
17	18081664	C	A	0	rs559029910	RP11-258F1.1			119691	12	0	1	non_coding_transcript_exon_variant	-0.287364	0.353948	0.416859	17:18081664:C:A
17	42615041	C	T	0	rs559031746				119464	122	0	118	intergenic_variant	0.0300644	0.116388	0.796166	17:42615041:C:T
1	46525744	C	T	0	rs559034081	PIK3R3			119559	84	0	61	intron_variant	-0.288204	0.141339	0.04144	1:46525744:C:T
22	29429254	G	A	0	rs559036607	ZNRF3			119670	17	0	17	intron_variant	-0.0459287	0.319684	0.885762	22:29429254:G:A
17	42357560	C	T	0	rs559042836	AC003043.1			119278	326	0	100	downstream_gene_variant	-0.0322652	0.069056	0.640334	17:42357560:C:T
10	115422732	G	A	0	rs559052993	NRAP			119637	42	0	25	intron_variant	0.208372	0.198888	0.294783	10:115422732:G:A
17	18224382	T	C	0	rs55905640	SMCR8			118478	951	2	273	intron_variant	0.0704667	0.0403857	0.081012	17:18224382:T:C
1	46761517	G	A	0	rs55906839	LRRC41			111582	7412	140	570	intron_variant	0.0230365	0.0143251	0.10781	1:46761517:G:A
17	18172561	C	T	0	rs559081430	TOP3A			119510	148	0	46	downstream_gene_variant	-0.115756	0.106505	0.277096	17:18172561:C:T
17	17909059	C	T	0	rs559083754	LRRC48			119664	32	0	8	non_coding_transcript_exon_variant	-0.147294	0.246752	0.550554	17:17909059:C:T
22	29208794	C	G	0	rs559094428	CTA-292E10.6			119237	262	0	205	intron_variant	0.0438851	0.0780645	0.574004	22:29208794:C:G
10	115814364	G	A	0	rs559113232				118035	1149	3	517	intergenic_variant	-0.0588568	0.0373196	0.114772	10:115814364:G:A
17	41887188	G	A	0	rs559121130	MPP3			119127	333	0	244	intron_variant	-0.105369	0.0682568	0.122657	17:41887188:G:A
10	115393123	A	G	0	rs559124025	NRAP			119596	71	1	36	intron_variant	-0.102267	0.141247	0.469046	10:115393123:A:G
17	18260000	A	C	0	rs55912774	SHMT1			95829	22490	1320	65	intron_variant	-0.0136154	0.00829509	0.100718	17:18260000:A:C
1	46378261	A	G	0	rs559130423	MAST2			119665	21	0	18	intron_variant	-0.0380546	0.243358	0.875739	1:46378261:A:G
17	17777559	C	T	0	rs559131061	TOM1L2			118564	576	0	564	intron_variant	0.0294628	0.0526848	0.576006	17:17777559:C:T
17	18127778	C	T	0	rs559134297	LLGL1			118703	432	0	569	upstream_gene_variant	-0.137403	0.0606231	0.0234197	17:18127778:C:T
1	47166848	G	A	0	rs55914029	EFCAB14			67477	44496	7366	365	intron_variant	0.0140118	0.00587312	0.0170446	1:47166848:G:A
17	42286550	A	T	0	rs559141042	UBTF			119640	56	0	8	intron_variant	-0.0870585	0.169362	0.607225	17:42286550:A:T
1	46913944	C	CACGGACGG	0	rs559144243	LINC01398			119589	42	0	73	intron_variant	0.0501548	0.190815	0.79267	1:46913944:C:CACGGACGG
17	42053635	A	G	0	rs559165165	PYY			119626	65	0	13	intron_variant	0.0278575	0.156524	0.858742	17:42053635:A:G
10	115289614	A	G	0	rs559180821				119032	415	2	255	intergenic_variant	-0.0874937	0.0622889	0.160127	10:115289614:A:G
17	18072352	T	C	0	rs55918833	MYO15A			78643	36521	4232	308	intron_variant	0.00956261	0.00647602	0.139778	17:18072352:T:C
1	46588421	A	AT	0	rs559196443	PIK3R3			119001	277	0	426	intron_variant	-0.0745385	0.075766	0.325214	1:46588421:A:AT
1	46842457	T	A	0	rs55921163				59272	49848	10582	2	intergenic_variant	-0.0494167	0.00552804	3.91738e-19	1:46842457:T:A
1	46630092	T	G	0	rs559221717	PIK3R3			118277	911	3	513	intron_variant	-0.00630463	0.0409715	0.877706	1:46630092:T:G
17	42507700	C	T	0	rs559222051	GPATCH8			119618	44	0	42	intron_variant	0.0220617	0.179691	0.902285	17:42507700:C:T
22	28641219	A	G	0	rs559223857	TTC28			119436	159	0	109	intron_variant	0.0461112	0.0925274	0.618236	22:28641219:A:G
1	46782764	C	G	0	rs559228353	UQCRH			119172	255	0	277	downstream_gene_variant	0.0859573	0.0758361	0.25702	1:46782764:C:G
10	115427311	C	A	0	rs559234811	NRAP			118770	728	2	204	upstream_gene_variant	0.031101	0.0456647	0.495825	10:115427311:C:A
22	28732573	G	C	0	rs559240563	TTC28			119432	157	0	115	intron_variant	0.0258575	0.100944	0.797829	22:28732573:G:C
1	46584409	G	C	0	rs559249821	PIK3R3			119682	16	0	6	intron_variant	0.530628	0.324912	0.102439	1:46584409:G:C
22	29083053	A	T	0	rs55925700	CHEK2			116164	3250	23	267	downstream_gene_variant	-0.0182849	0.0217737	0.401038	22:29083053:A:T
1	46935513	C	T	0	rs559261045	LINC00505			119599	50	0	55	intron_variant	-0.0672561	0.192438	0.726717	1:46935513:C:T
1	46842504	G	A	0	rs55926300				59272	49848	10582	2	intergenic_variant	-0.0494167	0.00552804	3.91738e-19	1:46842504:G:A
22	28926511	G	C	0	rs559267892	TTC28			119682	20	0	2	intron_variant	-0.587577	0.301445	0.0512711	22:28926511:G:C
22	29135142	C	T	0	rs559299454	CHEK2			118623	556	0	525	intron_variant	-0.00174591	0.0538571	0.974139	22:29135142:C:T
1	46949672	C	T	0	rs559312644	LINC00505			118837	698	4	165	downstream_gene_variant	0.0498847	0.0474508	0.293124	1:46949672:C:T
1	46377264	A	G	0	rs559319145	MAST2			119689	10	0	5	intron_variant	-0.117073	0.510842	0.818732	1:46377264:A:G
10	115199434	C	T	0	rs55932529				112033	7321	104	246	intergenic_variant	-0.0296411	0.0145434	0.0415382	10:115199434:C:T
1	46483020	T	C	0	rs559332914	MAST2			119651	50	0	3	intron_variant	0.133979	0.182761	0.463506	1:46483020:T:C
10	115145926	A	G	0	rs559337111				119622	33	0	49	intergenic_variant	-0.260006	0.200365	0.194403	10:115145926:A:G
10	115183557	A	C	0	rs559348811				119468	132	0	104	intergenic_variant	-0.240834	0.109622	0.0280235	10:115183557:A:C
22	28670610	A	T	0	rs559352822	TTC28			119684	14	0	6	intron_variant	-0.237648	0.444687	0.593053	22:28670610:A:T
1	46456524	A	G	0	rs559373671	MAST2			119607	41	0	56	intron_variant	0.075991	0.206869	0.713366	1:46456524:A:G
10	115195234	G	C	0	rs559379738				119623	26	0	55	intergenic_variant	-0.359972	0.263506	0.171911	10:115195234:G:C
22	29418621	G	T	0	rs55938033	ZNRF3			114269	5351	64	20	intron_variant	-0.00385742	0.0168922	0.81937	22:29418621:G:T
17	42421944	A	T	0	rs559380342	GRN			118781	494	1	428	upstream_gene_variant	0.0194469	0.0543794	0.720631	17:42421944:A:T
10	115997724	A	C	0	rs559390881	VWA2			118649	429	1	625	upstream_gene_variant	0.109567	0.0576937	0.0575488	10:115997724:A:C
10	115518500	G	A	0	rs559391266	PLEKHS1			119612	34	0	58	intron_variant	0.240698	0.200965	0.23103	10:115518500:G:A
10	115999217	C	T	0	rs559395567	VWA2			119102	516	2	84	5_prime_UTR_variant	0.0461094	0.0541677	0.394639	10:115999217:C:T
1	46329755	G	T	0	rs559395628	MAST2			119631	67	0	6	intron_variant	-0.220206	0.160609	0.170352	1:46329755:G:T
1	46986261	C	T	0	rs559398307				119613	87	0	4	intergenic_variant	0.224313	0.129437	0.0830985	1:46986261:C:T
1	46886953	A	G	0	rs55939860				57629	50324	11029	722	intergenic_variant	-0.0468909	0.00551591	1.87907e-17	1:46886953:A:G
10	116049586	C	T	0	rs559399071	VWA2			119600	85	0	19	3_prime_UTR_variant	-0.0194512	0.134238	0.884789	10:116049586:C:T
10	116033674	C	CT	0	rs559403162	VWA2			119643	33	0	28	intron_variant	-0.111843	0.215784	0.604241	10:116033674:C:CT
17	18222339	C	T	0	rs55940735	SMCR8			95765	22601	1333	5	intron_variant	-0.0136091	0.00827377	0.100001	17:18222339:C:T
22	29275453	C	T	0	rs559409148	ZNRF3			119669	19	0	16	upstream_gene_variant	1.32227	0.279259	2.19146e-06	22:29275453:C:T
1	46903394	G	A	0	rs55942980	FAAHP1			114182	4822	59	641	intron_variant	0.0130722	0.0179726	0.467019	1:46903394:G:A
22	28761758	G	A	0	rs559432145	TTC28			119636	42	0	26	intron_variant	0.172713	0.172656	0.317151	22:28761758:G:A
1	46688564	T	G	0	rs559448772	POMGNT1			119626	45	0	33	upstream_gene_variant	0.156164	0.168805	0.354909	1:46688564:T:G
22	29339763	G	A	0	rs55945584	ZNRF3			119687	14	0	3	intron_variant	-0.0453789	0.334327	0.892033	22:29339763:G:A
10	115433203	A	G	0	rs559484925				114334	3068	23	2279	intergenic_variant	0.0357737	0.0223878	0.110063	10:115433203:A:G
10	115330767	G	A	0	rs559492569	HABP2			119627	24	0	53	intron_variant	-0.19356	0.276116	0.483297	10:115330767:G:A
17	42684973	G	A	0	rs559493483				118172	1379	6	147	intergenic_variant	-0.000441584	0.0335728	0.989506	17:42684973:G:A
17	42706879	C	T	0	rs559495435				119217	277	0	210	intergenic_variant	0.0556357	0.0752135	0.45948	17:42706879:C:T
22	29077974	G	C	0	rs559497265	TTC28			119630	40	0	34	upstream_gene_variant	-0.26957	0.174817	0.123071	22:29077974:G:C
1	46496312	G	A	0	rs559530509	MAST2			119584	105	0	15	missense_variant	0.210638	0.118473	0.0754133	1:46496312:G:A
22	29253904	C	G	0	rs559534478				119013	438	0	253	intergenic_variant	-0.0342284	0.0595191	0.565236	22:29253904:C:G
10	115276135	C	T	0	rs559543148				119439	136	0	129	intergenic_variant	-0.110775	0.111116	0.318797	10:115276135:C:T
17	18550849	T	A	0	rs559543581	TBC1D28			119672	24	0	8	intron_variant	-0.413927	0.258174	0.108871	17:18550849:T:A
17	17917537	G	A	0	rs559565544	DRC3			119389	157	0	158	intron_variant	0.257307	0.0963865	0.00759574	17:17917537:G:A
22	29496973	C	G	0	rs559585559	KREMEN1			119180	434	1	89	intron_variant	0.0882408	0.0602876	0.143285	22:29496973:C:G
22	29152088	G	A	0	rs559598341	HSCB			119646	33	0	25	intron_variant	0.224219	0.219408	0.306814	22:29152088:G:A
10	115781948	C	T	0	rs55960225				118599	731	3	371	intergenic_variant	-0.0758767	0.0467555	0.104623	10:115781948:C:T
1	46775149	C	G	0	rs559605674	UQCRH			119653	37	0	14	non_coding_transcript_exon_variant	-0.0457537	0.186873	0.806582	1:46775149:C:G
17	42089700	A	T	0	rs559613170	TMEM101			118476	698	2	528	intron_variant	0.0228455	0.0468839	0.626061	17:42089700:A:T
22	29011678	C	G	0	rs559619680	TTC28			119100	564	0	40	intron_variant	0.0959888	0.0530926	0.070614	22:29011678:C:G
22	29446695	G	A	0	rs55962108	ZNRF3			113879	4878	43	904	synonymous_variant	-0.0202235	0.018088	0.263542	22:29446695:G:A
17	42699866	C	T	0	rs559626188				119631	41	0	32	intergenic_variant	0.0184411	0.201259	0.926993	17:42699866:C:T
22	28733807	T	G	0	rs559642395	TTC28			119655	37	0	12	intron_variant	0.101085	0.203165	0.6188	22:28733807:T:G
10	115121216	G	T	0	rs559648480				119664	17	0	23	intergenic_variant	-0.613955	0.322828	0.0571972	10:115121216:G:T
17	42377928	T	TA	0	rs559650502	RUNDC3A-AS1			116754	1419	4	1527	non_coding_transcript_exon_variant	0.0401939	0.033515	0.230419	17:42377928:T:TA
10	115994204	C	T	0	rs559655495	VWA2			119169	351	1	183	upstream_gene_variant	-0.0904205	0.0656366	0.168329	10:115994204:C:T
22	29353175	A	G	0	rs559665606	ZNRF3			119694	10	0	0	intron_variant	-0.631299	0.408235	0.122006	22:29353175:A:G
10	115743557	C	T	0	rs559666801				119384	131	0	189	intergenic_variant	0.0510795	0.114633	0.655892	10:115743557:C:T
22	28824793	A	AT	0	rs559682633	TTC28			119665	32	0	7	intron_variant	-0.416513	0.235844	0.0773872	22:28824793:A:AT
17	41840601	G	A	0	rs55968384	SOST			119689	11	0	4	upstream_gene_variant	0.21431	0.35651	0.547751	17:41840601:G:A
17	42070814	G	A	0	rs559699306	PYY			119612	58	0	34	intron_variant	-0.361909	0.177303	0.0412322	17:42070814:G:A
1	46880351	G	A	0	rs559707016	FAAH			119075	446	0	183	downstream_gene_variant	0.00744094	0.0579387	0.89781	1:46880351:G:A
1	46823206	G	T	0	rs55971480	NSUN4			59289	49835	10574	6	intron_variant	-0.0494655	0.00552878	3.65562e-19	1:46823206:G:T
10	115153328	C	T	0	rs559722594				119552	119	0	33	intergenic_variant	-0.141974	0.112896	0.208549	10:115153328:C:T
17	18082812	C	G	0	rs55973639	MYO15A			118912	748	4	40	3_prime_UTR_variant	-0.00908545	0.0461734	0.844009	17:18082812:C:G
17	18598359	C	T	0	rs559763237	TRIM16L			118975	478	1	250	upstream_gene_variant	0.00879053	0.0562303	0.875772	17:18598359:C:T
1	47073125	C	T	0	rs559765223	MKNK1			119688	16	0	0	intron_variant	-0.168831	0.288894	0.558948	1:47073125:C:T
1	46962357	C	T	0	rs55976627				75434	39109	4890	271	intergenic_variant	0.00911676	0.00631764	0.149002	1:46962357:C:T
17	41945937	A	C	0	rs559780506	CD300LG			119271	169	0	264	downstream_gene_variant	0.039384	0.100244	0.694409	17:41945937:A:C
10	115559527	A	G	0	rs559780596				119619	49	0	36	intergenic_variant	-0.0948021	0.185828	0.609939	10:115559527:A:G
1	46370570	C	G	0	rs559787166	MAST2			119479	137	0	88	intron_variant	-0.0725348	0.108601	0.504195	1:46370570:C:G
22	29043644	G	A	0	rs559799934	TTC28			117123	2372	10	199	intron_variant	-0.042617	0.0256432	0.0965292	22:29043644:G:A
17	17687095	G	C	0	rs559844649	RAI1			118353	721	1	629	intron_variant	0.0629965	0.0458686	0.169624	17:17687095:G:C
10	115905109	A	G	0	rs559847917	CCDC186			119691	11	0	2	intron_variant	0.278134	0.360267	0.440101	10:115905109:A:G
17	41882182	G	A	0	rs559848952	MPP3			118705	701	1	297	intron_variant	0.00153669	0.0469078	0.973866	17:41882182:G:A
1	46711207	C	T	0	rs559852508	RAD54L			119339	255	0	110	upstream_gene_variant	-0.132531	0.0774511	0.0870529	1:46711207:C:T
22	28917231	A	AC	0	rs559857621	TTC28			119663	15	0	26	intron_variant	-0.171633	0.332241	0.60544	22:28917231:A:AC
10	115797837	G	A	0	rs55985980				117517	1993	5	189	intergenic_variant	0.00610621	0.028432	0.82995	10:115797837:G:A
17	17999348	G	T	0	rs559871867	DRG2			119671	27	0	6	non_coding_transcript_exon_variant	0.167239	0.292069	0.566915	17:17999348:G:T
10	115402355	A	G	0	rs559883495	NRAP			119682	11	0	11	intron_variant	-0.0504902	0.380177	0.894346	10:115402355:A:G
1	46921869	C	T	0	rs55988810	LINC00505			106707	12622	375	0	intron_variant	-0.0236278	0.011047	0.0324483	1:46921869:C:T
17	18691406	A	AT	1	rs55990165	TVP23B			71543	41920	6087	154	intron_variant	-0.00458518	0.00606416	0.449583	17:18691406:A:AT
22	29628429	G	C	0	rs559904498	EMID1			119662	35	0	7	non_coding_transcript_exon_variant	0.158257	0.194407	0.415617	22:29628429:G:C
17	42047173	G	A	0	rs559917763	PYY			119157	262	0	285	intron_variant	0.0880206	0.0781742	0.260185	17:42047173:G:A
22	29533029	G	A	0	rs559918368	KREMEN1			118830	386	0	488	intron_variant	-0.100522	0.0647241	0.120402	22:29533029:G:A
22	28710072	C	G	0	rs559922281	TTC28			119624	59	0	21	intron_variant	0.0972559	0.170095	0.567475	22:28710072:C:G
1	46328034	A	G	0	rs559928697	MAST2			119644	40	0	20	intron_variant	0.14664	0.197141	0.456978	1:46328034:A:G
1	46727505	A	G	0	rs559940793	RAD54L			119675	12	0	17	intron_variant	0.341107	0.491973	0.488094	1:46727505:A:G
17	18579571	A	G	0	rs559947349	ZNF286B			118572	798	2	332	intron_variant	0.0273221	0.0444597	0.538861	17:18579571:A:G
22	28856481	C	T	0	rs559957659	TTC28			119664	26	0	14	intron_variant	0.152965	0.25145	0.542967	22:28856481:C:T
22	29051617	C	T	0	rs559960369	TTC28			118316	1239	0	149	intron_variant	-0.000258046	0.0358884	0.994263	22:29051617:C:T
1	46825261	C	T	0	rs55999016	NSUN4			59289	49834	10575	6	intron_variant	-0.0494506	0.00552854	3.73296e-19	1:46825261:C:T
22	29020796	G	A	0	rs559992400	TTC28			118345	960	3	396	intron_variant	-0.0127214	0.0401163	0.751158	22:29020796:G:A
22	29571979	C	T	0	rs559993766				119677	15	0	12	intergenic_variant	0.128317	0.289663	0.657773	22:29571979:C:T
17	42730468	G	A	0	rs559999644	LINC01180			119584	106	0	14	upstream_gene_variant	-0.274462	0.124181	0.0270925	17:42730468:G:A
10	115925124	C	T	0	rs560003562	CCDC186			119427	130	0	147	intron_variant	-0.10546	0.1067	0.322965	10:115925124:C:T
1	47243382	G	A	0	rs56000420	CYP4B1			98028	19554	984	1138	intron_variant	0.0111752	0.00890487	0.209494	1:47243382:G:A
1	46670915	G	A	0	rs560008170	LURAP1			119262	265	1	176	intron_variant	0.092202	0.0748047	0.217736	1:46670915:G:A
17	18227758	A	G	0	rs56001517	SMCR8			101728	17223	753	0	3_prime_UTR_variant	-0.0115563	0.00948221	0.222944	17:18227758:A:G
10	115909383	A	G	0	rs56003115	CCDC186			75919	38238	4694	853	intron_variant	-0.00378125	0.00637264	0.552943	10:115909383:A:G
10	115942324	C	G	0	rs560032704	TDRD1			119260	427	0	17	intron_variant	-0.141097	0.0602365	0.0191613	10:115942324:C:G
22	29493261	T	C	0	rs560056744	KREMEN1			119592	72	0	40	intron_variant	-0.108224	0.154879	0.484696	22:29493261:T:C
17	42005780	T	C	0	rs560066037	RP11-527L4.6			119512	98	0	94	intron_variant	-0.0562956	0.13047	0.666117	17:42005780:T:C
17	42607474	T	G	0	rs560072138				119661	41	0	2	intergenic_variant	0.331654	0.18963	0.080299	17:42607474:T:G
22	28877141	A	C	0	rs560088800	TTC28			118681	430	1	592	intron_variant	0.0198361	0.0607609	0.744075	22:28877141:A:C
10	115763010	C	T	0	rs560094304				119693	10	0	1	intergenic_variant	-0.962264	0.523887	0.0662425	10:115763010:C:T
17	18674418	T	G	0	rs56009532	FBXW10			101686	16397	624	997	intron_variant	-0.00632078	0.00974237	0.516472	17:18674418:T:G
10	115369921	C	A	0	rs56009834	NRAP			96158	21957	1251	338	intron_variant	-0.00678616	0.00836341	0.417129	10:115369921:C:A
17	41877888	G	A	0	rs560105255	MPP3			119402	159	0	143	downstream_gene_variant	-0.0463933	0.1002	0.643358	17:41877888:G:A
10	115793237	A	G	0	rs56012176				90754	26778	2009	163	intergenic_variant	-0.00220894	0.00758655	0.770925	10:115793237:A:G
17	42535813	T	C	0	rs560126676	GPATCH8			118966	411	0	327	intron_variant	-0.128968	0.0623601	0.0386285	17:42535813:T:C
1	46548674	C	T	0	rs560130572	PIK3R3			119550	94	0	60	intron_variant	-0.0418161	0.125035	0.738051	1:46548674:C:T
1	46566704	G	C	0	rs560142815	PIK3R3			119328	202	0	174	intron_variant	-0.0107428	0.087084	0.901821	1:46566704:G:C
17	18272094	G	T	0	rs56014455				98727	19690	1002	285	intergenic_variant	-0.017963	0.0088743	0.0429533	17:18272094:G:T
10	115669852	A	T	0	rs560161826	NHLRC2			119656	34	0	14	3_prime_UTR_variant	-0.26017	0.219007	0.234853	10:115669852:A:T
10	115405568	C	T	0	rs56017080	NRAP			113954	4613	38	1099	intron_variant	-0.0167665	0.0185665	0.366501	10:115405568:C:T
22	28925750	C	A	0	rs560175562	TTC28			119654	24	0	26	intron_variant	0.112382	0.250484	0.653679	22:28925750:C:A
1	46379325	G	T	0	rs560177684	MAST2			119641	45	0	18	5_prime_UTR_variant	-0.253309	0.183686	0.167883	1:46379325:G:T
17	18263498	G	T	0	rs56018054	SHMT1			98791	19789	1019	105	intron_variant	-0.0178621	0.00883501	0.0432034	17:18263498:G:T
22	29588563	G	A	0	rs560181492				117812	987	1	904	intron_variant	-0.0460546	0.0397514	0.246633	22:29588563:G:A
17	41859857	A	G	0	rs560210625	C17orf105			119652	33	0	19	intron_variant	0.0944742	0.210405	0.653424	17:41859857:A:G
22	28611974	C	T	0	rs560212522	TTC28			119308	284	0	112	intron_variant	-0.10683	0.0729788	0.143234	22:28611974:C:T
17	18096391	C	G	0	rs56021431	ALKBH5			40320	58243	21111	30	intron_variant	0.000909604	0.0051282	0.859216	17:18096391:C:G
1	46508849	G	A	0	rs560223109	PIK3R3			119637	62	0	5	3_prime_UTR_variant	0.105123	0.157788	0.505263	1:46508849:G:A
10	115155696	G	A	0	rs560228662				119649	25	0	30	intergenic_variant	-0.0178681	0.269051	0.94705	10:115155696:G:A
10	115494918	C	T	0	rs560229635	CASP7			119545	102	0	57	downstream_gene_variant	-0.131089	0.122703	0.285364	10:115494918:C:T
22	28832523	C	A	0	rs560231373	TTC28			119651	37	0	16	intron_variant	0.101706	0.203138	0.616601	22:28832523:C:A
22	29406187	G	A	0	rs560248241	ZNRF3			118618	460	0	626	intron_variant	-0.155619	0.0582129	0.00751148	22:29406187:G:A
1	46461420	G	A	0	rs560257334	MAST2			119666	21	0	17	intron_variant	0.283138	0.263979	0.28346	1:46461420:G:A
22	29282235	T	C	0	rs560281527	ZNRF3			119678	19	0	7	intron_variant	-0.288565	0.319791	0.366869	22:29282235:T:C
17	42704894	T	C	0	rs560289591				119434	194	0	76	intergenic_variant	0.134932	0.0862639	0.117777	17:42704894:T:C
22	28959207	A	G	0	rs560302179	TTC28			119473	205	1	25	intron_variant	-0.0140756	0.0876899	0.872475	22:28959207:A:G
1	46823093	C	G	0	rs56030283	NSUN4			59289	49835	10574	6	intron_variant	-0.0494655	0.00552878	3.65562e-19	1:46823093:C:G
10	115825425	A	G	0	rs560307895				119465	172	0	67	intergenic_variant	-0.216624	0.0958817	0.0238659	10:115825425:A:G
1	46325413	C	A	0	rs560317564	MAST2			119614	80	0	10	intron_variant	0.00218396	0.136687	0.987252	1:46325413:C:A
1	46390615	G	A	0	rs56031939	MAST2			119686	17	0	1	intron_variant	-0.386255	0.299978	0.197882	1:46390615:G:A
22	29040938	C	T	0	rs560324275	TTC28			119179	465	0	60	intron_variant	0.0199682	0.0573744	0.727815	22:29040938:C:T
1	46402438	A	G	0	rs560326229	MAST2			119494	157	0	53	intron_variant	0.121805	0.0976814	0.21241	1:46402438:A:G
1	46602873	C	A	0	rs560348940	PIK3R3			119190	458	1	55	intron_variant	0.132629	0.05566	0.0171793	1:46602873:C:A
17	42500362	C	A	0	rs56036287	GPATCH8			119635	11	0	58	intron_variant	-0.403811	0.375449	0.282132	17:42500362:C:A
22	28981397	C	T	0	rs560365140	TTC28			116792	2548	12	352	intron_variant	0.00591906	0.0245292	0.809318	22:28981397:C:T
22	28744068	G	A	0	rs560367893	TTC28			119658	25	0	21	intron_variant	0.232861	0.23497	0.321674	22:28744068:G:A
17	41772545	C	A	0	rs560386419	CTC-501O10.1			119556	82	0	66	intron_variant	-0.0920825	0.146268	0.528992	17:41772545:C:A
1	46640186	G	A	0	rs560393076	PIK3R3			119008	417	1	278	intron_variant	0.0256131	0.0618002	0.678544	1:46640186:G:A
17	41726578	G	A	0	rs560405152	MEOX1			119245	240	0	219	intron_variant	0.0633674	0.0810459	0.434291	17:41726578:G:A
10	116003474	C	T	0	rs56041166	VWA2			101972	16786	711	235	intron_variant	0.0109949	0.00956645	0.250424	10:116003474:C:T
17	41977294	A	G	0	rs560423820	MPP2			119643	51	0	10	intron_variant	-0.0447885	0.174994	0.797995	17:41977294:A:G
17	18576635	G	A	0	rs560425141	ZNF286B			119511	104	0	89	intron_variant	-0.137758	0.127335	0.279317	17:18576635:G:A
17	42270172	G	A	0	rs560429521	ATXN7L3			119680	21	0	3	3_prime_UTR_variant	0.152576	0.27165	0.574344	17:42270172:G:A
22	28930262	A	G	0	rs560433918	TTC28			118906	772	1	25	intron_variant	0.0159049	0.0445755	0.721235	22:28930262:A:G
1	46849062	G	A	0	rs560442435				119648	32	0	24	intergenic_variant	0.0575149	0.202224	0.776095	1:46849062:G:A
10	115829276	C	T	0	rs560456216				119094	295	0	315	intergenic_variant	0.0733569	0.0739865	0.321447	10:115829276:C:T
10	115167140	G	A	0	rs560458870				119642	43	0	19	intergenic_variant	0.323329	0.187741	0.0850321	10:115167140:G:A
1	46517228	C	T	0	rs56047133	PIK3R3			64899	46312	8381	112	intron_variant	-0.0145444	0.00575115	0.0114404	1:46517228:C:T
22	29136379	A	G	0	rs560481357	CHEK2			118849	432	2	421	intron_variant	-0.0457956	0.058593	0.434457	22:29136379:A:G
1	47174566	T	C	0	rs560484657	EFCAB14			119327	211	0	166	intron_variant	0.078311	0.0847168	0.355285	1:47174566:T:C
17	41823597	G	T	0	rs56048914	AC055813.1			119674	21	0	9	upstream_gene_variant	0.223572	0.267798	0.403799	17:41823597:G:T
1	47197951	G	A	0	rs560494196				119683	17	0	4	intergenic_variant	-0.17332	0.288903	0.548556	1:47197951:G:A
1	46835468	A	G	0	rs56049453	RP4-603I14.3			59289	49826	10573	16	upstream_gene_variant	-0.0493956	0.00552889	4.10536e-19	1:46835468:A:G
1	46569348	C	T	0	rs560530002	PIK3R3			119367	283	0	54	intron_variant	0.0104889	0.0739182	0.88716	1:46569348:C:T
17	17917121	G	T	0	rs56054716	DRC3			119685	18	0	1	intron_variant	0.1998	0.276945	0.470638	17:17917121:G:T
17	18564431	C	CA	0	rs560563554	ZNF286B			119629	14	0	61	3_prime_UTR_variant	-0.132439	0.372369	0.72209	17:18564431:C:CA
10	115334283	G	A	0	rs560594655	HABP2			119633	61	0	10	intron_variant	0.149601	0.14148	0.290331	10:115334283:G:A
22	29251662	T	C	0	rs560601699				119514	127	0	63	intergenic_variant	-0.315425	0.109786	0.00406478	22:29251662:T:C
22	29415169	C	A	0	rs56061941	ZNRF3			114262	5333	63	46	intron_variant	-0.00336794	0.0169257	0.842275	22:29415169:C:A
17	17958841	C	T	0	rs560621323	GID4			119493	90	0	121	intron_variant	0.101572	0.134226	0.449215	17:17958841:C:T
22	29531712	T	G	0	rs56062615	KREMEN1			112211	7376	117	0	intron_variant	0.0201946	0.0144906	0.163429	22:29531712:T:G
1	46825433	C	T	0	rs56063031	NSUN4			59289	49835	10575	5	intron_variant	-0.0494695	0.00552859	3.62194e-19	1:46825433:C:T
17	17991015	C	G	0	rs560635802	DRG2			119012	317	0	375	upstream_gene_variant	-0.173284	0.0762783	0.0231025	17:17991015:C:G
17	18187182	T	C	0	rs560638987	TOP3A			119224	238	0	242	intron_variant	0.0861745	0.0800652	0.281791	17:18187182:T:C
17	42001961	G	A	0	rs560640688	RP11-527L4.5			119260	209	0	235	upstream_gene_variant	0.0348474	0.0862431	0.686168	17:42001961:G:A
22	29260503	C	A	0	rs560650495				119450	244	0	10	intergenic_variant	-0.0873562	0.0791347	0.26964	22:29260503:C:A
1	46494553	C	T	0	rs56065470	MAST2			118233	879	1	591	synonymous_variant	-0.00717794	0.0413713	0.862258	1:46494553:C:T
22	29166629	G	A	0	rs560658361	CCDC117			119263	251	0	190	upstream_gene_variant	0.189358	0.076438	0.0132388	22:29166629:G:A
17	17676565	G	C	0	rs560686029	RAI1			119351	94	0	259	intron_variant	-0.240454	0.127134	0.0585782	17:17676565:G:C
10	115226862	A	G	0	rs56068828				43621	56870	18813	400	intergenic_variant	-0.00374921	0.00517495	0.468764	10:115226862:A:G
22	29365914	G	A	0	rs560691743	ZNRF3			119616	58	0	30	intron_variant	0.108159	0.154006	0.48249	22:29365914:G:A
22	29143641	C	T	0	rs560703789	HSCB			119651	45	0	8	intron_variant	0.199907	0.165711	0.22768	22:29143641:C:T
1	46894151	C	G	0	rs560712997	RP5-1109J22.1			118531	515	0	658	upstream_gene_variant	-0.104011	0.0558904	0.0627455	1:46894151:C:G
17	42535491	C	T	0	rs560714260	GPATCH8			118968	299	0	437	intron_variant	0.0495602	0.0707473	0.4836	17:42535491:C:T
1	46285533	A	T	0	rs560734075	MAST2			119638	63	0	3	intron_variant	0.0975541	0.156348	0.532656	1:46285533:A:T
17	18225527	G	A	0	rs56074845	SMCR8			95761	22592	1331	20	intron_variant	-0.0136952	0.00827605	0.0979647	17:18225527:G:A
1	46265709	G	A	0	rs560750856	MAST2			119676	28	0	0	intron_variant	-0.0331619	0.226159	0.883423	1:46265709:G:A
10	115278339	C	T	0	rs560764317				119562	100	0	42	intergenic_variant	-0.0820433	0.123488	0.506447	10:115278339:C:T
1	46814953	G	A	0	rs56076503	NSUN4			59403	49343	10338	620	intron_variant	-0.04917	0.00555843	9.06948e-19	1:46814953:G:A
1	47059629	G	A	0	rs560768561	MKNK1			119655	17	0	32	intron_variant	-1.05628	0.643707	0.100812	1:47059629:G:A
1	46807206	C	T	0	rs560793666	NSUN4			119519	120	0	65	5_prime_UTR_variant	0.166302	0.111025	0.134166	1:46807206:C:T
1	47104251	G	C	0	rs560798510	ATPAF1			119472	187	0	45	intron_variant	0.174139	0.087675	0.0470125	1:47104251:G:C
1	46600316	A	G	0	rs560798995	LOC101929626			119019	364	0	321	non_coding_transcript_exon_variant	-0.0502667	0.0686875	0.46428	1:46600316:A:G
1	46883817	G	C	0	rs560833674	FAAH			119175	443	1	85	downstream_gene_variant	0.157546	0.0570881	0.00578551	1:46883817:G:C
22	28991138	A	C	0	rs560835766	TTC28			119638	57	0	9	intron_variant	-0.20816	0.156509	0.183512	22:28991138:A:C
17	42621816	C	T	0	rs560842455				119688	12	0	4	intergenic_variant	0.0507896	0.335027	0.879504	17:42621816:C:T
17	42610598	A	G	0	rs560862291				119658	17	0	29	intergenic_variant	-0.190917	0.357668	0.593492	17:42610598:A:G
22	29041565	A	T	0	rs560864536	TTC28			119302	178	1	223	intron_variant	0.103033	0.0957283	0.281791	22:29041565:A:T
17	18592752	C	CTCTTTTTTT	0	rs560884362				119663	14	0	27	intergenic_variant	-0.36318	0.41985	0.387027	17:18592752:C:CTCTTTTTTT
17	18701896	G	A	0	rs56088506	TVP23B			76458	38248	4813	185	intron_variant	0.00970707	0.00634505	0.12605	17:18701896:G:A
22	29415736	C	T	0	rs56089216	ZNRF3			119688	15	0	1	intron_variant	-0.169829	0.333449	0.610535	22:29415736:C:T
1	47049276	G	T	0	rs56089465	MKNK1			114801	4701	46	156	intron_variant	-0.0284083	0.0181853	0.118252	1:47049276:G:T
1	47101881	C	T	0	rs560904528	ATPAF1			119563	100	0	41	intron_variant	0.075057	0.123761	0.544206	1:47101881:C:T
10	115714462	C	G	0	rs560910839				118843	544	0	317	intergenic_variant	-0.0654507	0.0536823	0.222759	10:115714462:C:G
22	28904682	T	C	0	rs560912956	TTC28			119126	400	0	178	intron_variant	0.00627696	0.0626247	0.920161	22:28904682:T:C
10	115444341	T	C	0	rs560913356	CASP7			119575	83	0	46	intron_variant	-0.349665	0.145213	0.0160428	10:115444341:T:C
17	42190466	C	G	0	rs56091400	HDAC5			113662	5642	79	321	intron_variant	0.00752416	0.0163185	0.644739	17:42190466:C:G
1	46490990	C	CA	0	rs56091471	MAST2			64928	46329	8375	72	intron_variant	-0.0142927	0.00575232	0.0129664	1:46490990:C:CA
17	18241666	C	T	0	rs560917843	SHMT1			119527	174	0	3	intron_variant	-0.093417	0.0957784	0.329389	17:18241666:C:T
1	46301720	A	C	0	rs560922775	MAST2			119263	429	0	12	intron_variant	-0.0564806	0.0593303	0.341112	1:46301720:A:C
10	115570120	G	A	0	rs560925299				119685	10	0	9	intergenic_variant	-0.987098	0.38068	0.00951465	10:115570120:G:A
1	46234323	T	C	0	rs56093189				68537	42917	6884	1366	intergenic_variant	-0.00635074	0.00596934	0.287377	1:46234323:T:C
17	18152965	G	T	0	rs560938327	FLII			119374	315	0	15	intron_variant	0.021589	0.068703	0.753341	17:18152965:G:T
1	47002445	A	C	0	rs560943073	MKNK1-AS1			119689	11	0	4	upstream_gene_variant	0.0598352	0.378675	0.874447	1:47002445:A:C
17	18556430	C	T	0	rs560954990	TBC1D28			119684	15	0	5	intron_variant	0.153821	0.276235	0.57763	17:18556430:C:T
1	46363412	C	T	0	rs560955290	MAST2			119642	57	0	5	intron_variant	-0.152341	0.183848	0.407316	1:46363412:C:T
10	116057540	C	T	0	rs560956376	AFAP1L2			119659	44	0	1	intron_variant	-0.153961	0.186115	0.408103	10:116057540:C:T
22	29181049	C	T	0	rs560959182	CCDC117			119413	197	0	94	intron_variant	-0.000366049	0.0894444	0.996735	22:29181049:C:T
22	28838722	G	T	0	rs560960607	TTC28			118712	636	1	355	intron_variant	0.0880287	0.0479256	0.066243	22:28838722:G:T
17	42448705	C	T	0	rs560970668	ITGA2B			119417	165	0	122	downstream_gene_variant	-0.0706437	0.100319	0.481316	17:42448705:C:T
1	46566125	G	A	0	rs560982541	PIK3R3			119144	294	1	265	intron_variant	0.0564187	0.0716153	0.430812	1:46566125:G:A
22	28929883	G	C	0	rs561003990	TTC28			119612	83	0	9	intron_variant	-0.193961	0.138886	0.162548	22:28929883:G:C
17	17752558	G	A	0	rs561017368	TOM1L2			119282	362	0	60	intron_variant	-0.0140841	0.0651997	0.828977	17:17752558:G:A
17	42133349	C	A	0	rs561018907	LSM12			119325	191	0	188	intron_variant	-0.0363717	0.0933848	0.69692	17:42133349:C:A
22	29519145	A	G	0	rs561023842	KREMEN1			119318	148	0	238	intron_variant	0.114674	0.106736	0.282656	22:29519145:A:G
10	115139919	C	T	0	rs56102395				106839	11906	314	645	intergenic_variant	-0.000492162	0.0114105	0.965596	10:115139919:C:T
22	29532393	C	G	0	rs561025275	KREMEN1			119693	10	0	1	intron_variant	-0.636153	0.467884	0.173945	22:29532393:C:G
17	41989975	G	GA	1	rs56104111	MPP2			30578	59774	28922	430	upstream_gene_variant	-0.00245697	0.00508123	0.628714	17:41989975:G:GA
22	29450351	G	C	0	rs561055602	ZNRF3			119329	219	0	156	3_prime_UTR_variant	0.122705	0.0842235	0.145145	22:29450351:G:C
1	46456998	T	C	0	rs561074592	MAST2			119446	155	0	103	intron_variant	-0.0488184	0.0949455	0.607131	1:46456998:T:C
1	46454376	G	T	0	rs56108122	MAST2			106051	13188	465	0	intron_variant	-0.00542308	0.0107323	0.613346	1:46454376:G:T
17	18172079	G	C	0	rs56109231	RP1-178F10.1			119275	427	0	2	non_coding_transcript_exon_variant	0.0438244	0.0618228	0.478404	17:18172079:G:C
10	115367155	C	T	0	rs561096615	NRAP			119681	13	0	10	intron_variant	-0.0814986	0.382815	0.83141	10:115367155:C:T
22	29259994	C	T	0	rs561101996				118717	475	0	512	intergenic_variant	-0.037503	0.0594612	0.528228	22:29259994:C:T
10	115244026	G	A	0	rs561103810	RP11-481H12.1			119550	74	0	80	downstream_gene_variant	-0.0220775	0.136581	0.871586	10:115244026:G:A
10	115491393	G	A	0	rs561110075	CASP7			119557	84	1	62	downstream_gene_variant	-0.0617466	0.144648	0.669469	10:115491393:G:A
17	42173043	T	G	0	rs561116771	HDAC5			119333	164	0	207	intron_variant	0.0707461	0.102056	0.488179	17:42173043:T:G
22	28711086	A	G	0	rs56113837	TTC28			119692	10	0	2	intron_variant	0.568362	0.450971	0.207559	22:28711086:A:G
1	46974581	G	A	0	rs561138920	DMBX1			119634	48	0	22	intron_variant	-0.0689887	0.196646	0.725718	1:46974581:G:A
1	46496942	G	A	0	rs56114653	MAST2			118551	926	5	222	missense_variant	-0.0558215	0.0409424	0.172752	1:46496942:G:A
17	42035782	A	G	0	rs56114994	PYY			119621	73	0	10	intron_variant	0.0116613	0.143402	0.935189	17:42035782:A:G
22	28921220	T	C	0	rs561158468	TTC28			119053	557	0	94	intron_variant	0.0430122	0.0531098	0.418013	22:28921220:T:C
1	46214872	A	G	0	rs561186523	IPP			119493	138	0	73	intron_variant	-0.138544	0.109015	0.203775	1:46214872:A:G
22	29126714	C	CATA	0	rs561193294	CHEK2			119656	27	0	21	intron_variant	-0.155193	0.235427	0.50977	22:29126714:C:CATA
22	29182795	G	A	0	rs56119508	CCDC117			114878	4739	66	21	3_prime_UTR_variant	-0.0067829	0.0180367	0.706871	22:29182795:G:A
17	41734126	C	T	0	rs56119632	MEOX1			96428	21736	1290	250	intron_variant	0.00498062	0.00835206	0.550952	17:41734126:C:T
22	28803514	A	C	0	rs561200475	TTC28			119629	49	0	26	intron_variant	0.237349	0.176293	0.178194	22:28803514:A:C
17	18559261	C	T	0	rs561206690	TBC1D28			119239	194	0	271	intron_variant	0.148628	0.0904063	0.100176	17:18559261:C:T
1	46814761	A	T	0	rs56121132	NSUN4			59246	49855	10589	14	intron_variant	-0.0493655	0.00552717	4.20557e-19	1:46814761:A:T
17	41933665	C	T	0	rs561216913	CD300LG			119687	14	0	3	intron_variant	0.282941	0.333134	0.395697	17:41933665:C:T
10	116009955	T	G	0	rs561218840	VWA2			119563	105	0	36	intron_variant	0.0409893	0.122676	0.738285	10:116009955:T:G
17	41880095	G	A	0	rs56122205	MPP3			119577	88	0	39	intron_variant	0.172772	0.128877	0.180053	17:41880095:G:A
1	46856449	G	A	0	rs561225298	FAAH			119539	78	0	87	upstream_gene_variant	-0.0942585	0.132083	0.475457	1:46856449:G:A
10	116064928	G	A	0	rs561250012	AFAP1L2			119227	207	0	270	intron_variant	0.0163807	0.0880854	0.852474	10:116064928:G:A
1	47210323	C	G	0	rs561253186	RP11-8J9.5			119554	75	0	75	downstream_gene_variant	0.013217	0.144947	0.927345	1:47210323:C:G
1	46808860	C	T	0	rs56126529	NSUN4			59237	49865	10602	0	non_coding_transcript_exon_variant	-0.0491983	0.0055264	5.46458e-19	1:46808860:C:T
22	29347544	G	A	0	rs561268319	ZNRF3			119022	232	0	450	intron_variant	-0.0484071	0.0807537	0.548879	22:29347544:G:A
10	115131210	C	G	0	rs56128293				99522	19254	928	0	intergenic_variant	-0.00478252	0.00895234	0.593189	10:115131210:C:G
22	28954387	C	T	0	rs561285896	TTC28			119529	65	0	110	intron_variant	0.104108	0.155094	0.502058	22:28954387:C:T
17	17748955	G	C	0	rs561286861	TOM1L2			119644	31	0	29	3_prime_UTR_variant	-0.218957	0.21499	0.308463	17:17748955:G:C
17	42004191	C	G	0	rs561293203	RP11-527L4.5			119682	20	0	2	upstream_gene_variant	-0.360061	0.250192	0.150111	17:42004191:C:G
1	46861306	A	C	0	rs56130131	FAAH			59245	49832	10581	46	intron_variant	-0.0494299	0.00552854	3.8615e-19	1:46861306:A:C
1	46651521	C	T	0	rs561305303	TSPAN1			118751	610	0	343	3_prime_UTR_variant	-0.0214334	0.0498259	0.667075	1:46651521:C:T
22	29164921	A	G	0	rs561318206	CCDC117			119645	31	0	28	upstream_gene_variant	-0.00881966	0.237818	0.970417	22:29164921:A:G
10	115571285	A	G	0	rs56131936				119451	188	0	65	intergenic_variant	0.0479381	0.0927159	0.605126	10:115571285:A:G
22	29585640	C	T	0	rs56132535				114582	5030	68	24	intron_variant	0.0305741	0.0173931	0.0787771	22:29585640:C:T
1	46234835	T	A	0	rs561333320				119679	17	0	8	intergenic_variant	0.155013	0.290953	0.594189	1:46234835:T:A
1	46257792	C	A	0	rs561333845	MAST2			119534	70	0	100	intron_variant	0.078417	0.14463	0.587687	1:46257792:C:A
1	46399745	C	T	0	rs561342131	MAST2			119591	81	0	32	intron_variant	-0.32258	0.13536	0.0171668	1:46399745:C:T
22	29375041	A	G	0	rs561355083	ZNRF3			117711	893	2	1098	intron_variant	-0.0454465	0.0412355	0.27041	22:29375041:A:G
22	29119383	G	C	0	rs561363436	CHEK2			119490	86	0	128	intron_variant	-0.191097	0.141083	0.175578	22:29119383:G:C
10	116012698	C	T	0	rs561385006	VWA2			118912	359	0	433	intron_variant	-0.0846324	0.0656263	0.197186	10:116012698:C:T
22	28733097	T	C	0	rs561386936	TTC28			119682	21	0	1	intron_variant	-0.685887	0.300975	0.0226739	22:28733097:T:C
22	28640923	T	A	0	rs561388266	TTC28			119669	26	0	9	intron_variant	-0.179963	0.25004	0.471687	22:28640923:T:A
1	46872398	C	T	0	rs561392	FAAH			110441	8046	162	1055	intron_variant	0.0169664	0.0136715	0.214604	1:46872398:C:T
22	29177361	C	T	0	rs561396424	CCDC117			119409	283	0	12	intron_variant	-0.0124267	0.0719049	0.862792	22:29177361:C:T
17	42094757	G	A	0	rs561399011	TMEM101			119609	82	0	13	intron_variant	0.0171881	0.146403	0.906541	17:42094757:G:A
17	42343613	C	T	0	rs561400779	SLC4A1			119637	41	0	26	intron_variant	0.0047269	0.211834	0.982197	17:42343613:C:T
1	46411715	T	C	0	rs56140667	MAST2			64898	46327	8373	106	intron_variant	-0.0141943	0.00575302	0.0136141	1:46411715:T:C
22	29449080	C	T	0	rs561407748	ZNRF3			119373	203	0	128	intron_variant	0.064181	0.0889975	0.470814	22:29449080:C:T
17	18066451	G	A	0	rs561410258	MYO15A			119691	10	0	3	intron_variant	-0.67421	0.378223	0.0746562	17:18066451:G:A
17	18486048	G	C	0	rs561429553	CCDC144B			119677	19	0	8	non_coding_transcript_exon_variant	0.346105	0.259707	0.182638	17:18486048:G:C
1	46279027	A	C	0	rs561431984	MAST2			119689	12	0	3	intron_variant	0.344752	0.35517	0.331714	1:46279027:A:C
22	29254246	G	C	0	rs561440608				118952	332	0	420	intergenic_variant	-0.0718148	0.0681277	0.291828	22:29254246:G:C
10	115377716	C	T	0	rs56147229	NRAP			105551	12469	362	1322	intron_variant	0.0196251	0.0111872	0.0793884	10:115377716:C:T
22	29544926	G	A	0	rs561484004	KREMEN1			117454	1847	7	396	intron_variant	0.0218554	0.0292903	0.455568	22:29544926:G:A
17	42001973	T	A	0	rs561484306	RP11-527L4.5			119262	225	0	217	upstream_gene_variant	0.108567	0.0845634	0.199192	17:42001973:T:A
1	47222439	G	T	0	rs56149431	CYP4B1			48400	54135	15639	1530	upstream_gene_variant	0.00475888	0.00528488	0.36787	1:47222439:G:T
22	28586282	G	T	0	rs561498398	TTC28			119662	32	0	10	intron_variant	-0.185221	0.222966	0.406135	22:28586282:G:T
10	115178851	A	G	0	rs56150151				79375	35072	3833	1424	intergenic_variant	0.00684192	0.00665097	0.303616	10:115178851:A:G
1	46920244	C	T	0	rs561513989	LINC01398			119310	263	0	131	upstream_gene_variant	-0.0319957	0.0792932	0.686572	1:46920244:C:T
22	29398642	A	G	0	rs561515477	ZNRF3			119496	99	0	109	intron_variant	0.0899637	0.128714	0.484588	22:29398642:A:G
22	28740159	T	C	0	rs561521277	TTC28			119196	251	0	257	intron_variant	0.00601702	0.0783565	0.93879	22:28740159:T:C
22	29411873	A	C	0	rs561526586	ZNRF3			118251	1305	5	143	intron_variant	0.00375491	0.0351953	0.915037	22:29411873:A:C
17	42138475	C	T	0	rs561529842	LSM12			118481	673	2	548	intron_variant	0.0189184	0.0480355	0.693697	17:42138475:C:T
17	17824757	G	A	0	rs56153053	TOM1L2			119608	79	0	17	intron_variant	-0.101978	0.141801	0.472041	17:17824757:G:A
1	46325416	A	C	0	rs561548591	MAST2			119668	28	0	8	intron_variant	-0.365916	0.224537	0.103177	1:46325416:A:C
1	47123605	A	G	0	rs561550353	ATPAF1			119537	115	0	52	intron_variant	0.0807619	0.11402	0.478752	1:47123605:A:G
1	47188788	T	C	0	rs561556025	EFCAB14			119378	275	0	51	upstream_gene_variant	-0.0254866	0.0743309	0.731688	1:47188788:T:C
17	17716853	G	A	0	rs56155608	MIR6777			119613	75	0	16	non_coding_transcript_exon_variant	0.243298	0.145796	0.0951653	17:17716853:G:A
10	115460622	G	A	0	rs561563695	CASP7			119300	213	0	191	intron_variant	-0.0462042	0.0866261	0.593774	10:115460622:G:A
17	18693352	G	A	0	rs56156915	TVP23B			30292	59871	29541	0	intron_variant	-0.00110498	0.00506803	0.827406	17:18693352:G:A
22	28591862	T	C	0	rs561579878	TTC28			119639	60	0	5	intron_variant	-0.309474	0.177679	0.0815506	22:28591862:T:C
22	28769343	T	C	0	rs561581642	TTC28			118475	810	2	417	intron_variant	-0.103914	0.0443776	0.0192017	22:28769343:T:C
17	18259795	G	A	0	rs56159325	SHMT1			95835	22490	1320	59	intron_variant	-0.0135686	0.00829497	0.101889	17:18259795:G:A
22	29028505	G	C	0	rs561596716	TTC28			119618	52	0	34	intron_variant	-0.0181472	0.188295	0.923222	22:29028505:G:C
22	29164635	T	C	0	rs561598816	CCDC117			118907	743	0	54	upstream_gene_variant	-0.000167673	0.0456936	0.997072	22:29164635:T:C
17	17787880	T	C	0	rs56160247	TOM1L2			119606	78	0	20	intron_variant	-0.111744	0.142991	0.434523	17:17787880:T:C
17	18608497	A	G	0	rs561605784	TRIM16L			119652	25	0	27	intron_variant	-0.167727	0.265468	0.527507	17:18608497:A:G
22	28912519	G	A	0	rs561611624	TTC28			119633	53	0	18	intron_variant	0.0325364	0.183109	0.858968	22:28912519:G:A
17	42473631	C	T	0	rs561617530	GPATCH8			119584	55	0	65	3_prime_UTR_variant	-0.0580677	0.167376	0.728644	17:42473631:C:T
10	115510427	C	T	0	rs561625127	PLEKHS1			119679	22	0	3	upstream_gene_variant	0.541685	0.241417	0.0248468	10:115510427:C:T
22	29437754	G	A	0	rs561628955	ZNRF3			119669	29	0	6	intron_variant	0.536928	0.223185	0.0161391	22:29437754:G:A
10	115963036	A	G	0	rs561629246	TDRD1			118876	393	1	434	intron_variant	-0.0461319	0.0599378	0.4415	10:115963036:A:G
17	42535046	A	C	0	rs561642975	GPATCH8			119613	46	0	45	intron_variant	-0.10956	0.16996	0.51917	17:42535046:A:C
22	28952001	T	A	0	rs561647906	TTC28			118833	509	1	361	intron_variant	-0.0109304	0.0564468	0.846458	22:28952001:T:A
17	42045210	T	G	0	rs56165869	PYY			119623	73	0	8	intron_variant	0.0117191	0.143368	0.934852	17:42045210:T:G
1	46376375	G	T	0	rs561660862	MAST2			119612	76	0	16	intron_variant	-0.0451111	0.136643	0.741296	1:46376375:G:T
22	29125694	G	A	0	rs561664770	CHEK2			119664	17	0	23	intron_variant	-0.197636	0.341002	0.562201	22:29125694:G:A
22	29551883	G	T	0	rs561666949	KREMEN1			119310	219	0	175	intron_variant	-0.0476874	0.0851156	0.575298	22:29551883:G:T
17	42051031	C	T	0	rs56166836	PYY			119642	34	0	28	intron_variant	-0.14309	0.218679	0.512896	17:42051031:C:T
17	42547443	C	T	0	rs561685754	GPATCH8			119674	26	0	4	intron_variant	0.121712	0.249942	0.626287	17:42547443:C:T
1	47050273	G	A	0	rs561687568	MKNK1			119638	32	0	34	non_coding_transcript_exon_variant	-0.0917765	0.235237	0.69643	1:47050273:G:A
22	29560588	G	A	0	rs561692668	KREMEN1			118805	449	0	450	intron_variant	-0.109495	0.0590875	0.063867	22:29560588:G:A
10	115246559	A	T	0	rs561705923	RP11-481H12.1			119665	23	0	16	downstream_gene_variant	0.481224	0.258194	0.062348	10:115246559:A:T
1	47142493	C	A	0	rs561709300	EFCAB14			119115	474	0	115	3_prime_UTR_variant	0.047087	0.0563413	0.403298	1:47142493:C:A
10	115432306	C	T	0	rs561739592				118362	1012	1	329	intergenic_variant	-0.0265127	0.0388867	0.49537	10:115432306:C:T
17	41920653	C	T	0	rs56176358	CD300LG			106093	12096	361	1154	upstream_gene_variant	0.0120863	0.0113521	0.287022	17:41920653:C:T
22	28742622	C	A	0	rs561767349	TTC28			119260	183	0	261	intron_variant	0.0820017	0.0892733	0.358333	22:28742622:C:A
10	115738275	A	T	0	rs561768622				119657	35	0	12	intergenic_variant	-0.0359591	0.204132	0.860171	10:115738275:A:T
1	46225806	A	C	0	rs56177313				57389	49828	11191	1296	intergenic_variant	0.0268294	0.00549274	1.03679e-06	1:46225806:A:C
22	29386355	G	A	0	rs561776893	ZNRF3			119304	227	0	173	intron_variant	-0.115558	0.086493	0.181536	22:29386355:G:A
17	17897961	C	T	0	rs561778395	DRC3			119489	172	0	43	intron_variant	0.151879	0.0940381	0.106294	17:17897961:C:T
22	28714027	G	A	0	rs56179572	TTC28			119692	10	0	2	intron_variant	0.56534	0.446752	0.205712	22:28714027:G:A
1	46819441	G	T	0	rs56179746	NSUN4			59289	49831	10574	10	intron_variant	-0.0494255	0.00552867	3.8972e-19	1:46819441:G:T
1	47031514	G	C	0	rs561801908	MKNK1			118782	748	1	173	intron_variant	-0.0677603	0.0468151	0.147784	1:47031514:G:C
10	115418732	A	T	0	rs561801940	NRAP			119672	24	0	8	intron_variant	-0.207073	0.278333	0.456891	10:115418732:A:T
17	18280963	A	G	0	rs56180580	EVPLL			119231	445	0	28	upstream_gene_variant	0.0327396	0.0605636	0.588795	17:18280963:A:G
10	115128890	T	C	0	rs561822725				119671	25	0	8	intergenic_variant	0.279796	0.223971	0.211573	10:115128890:T:C
10	115919394	C	T	0	rs561836877	CCDC186			119306	269	0	129	intron_variant	-0.0546521	0.0748934	0.465554	10:115919394:C:T
22	29541931	C	T	0	rs56186491	KREMEN1			117462	2065	11	166	3_prime_UTR_variant	0.0403945	0.0275833	0.143069	22:29541931:C:T
22	29019878	G	T	0	rs561866530	TTC28			119621	79	0	4	intron_variant	0.177224	0.137538	0.197556	22:29019878:G:T
1	47022744	A	T	0	rs561901080	MKNK1-AS1			119652	33	0	19	intron_variant	-0.170757	0.208381	0.412531	1:47022744:A:T
17	42647526	T	G	0	rs561902982				119436	159	0	109	intergenic_variant	-0.0139382	0.101724	0.891015	17:42647526:T:G
10	115192359	G	A	0	rs561903530				119523	97	0	84	intergenic_variant	0.129295	0.124098	0.297465	10:115192359:G:A
17	42521441	C	G	0	rs561907890	GPATCH8			119517	132	0	55	intron_variant	0.0948012	0.105439	0.368595	17:42521441:C:G
1	47135494	C	T	0	rs561948678	ATPAF1			119677	20	0	7	intron_variant	0.182799	0.278881	0.512163	1:47135494:C:T
1	47024454	G	A	0	rs56195429	MKNK1			119677	20	0	7	missense_variant	0.475646	0.289214	0.100049	1:47024454:G:A
22	28933584	G	A	0	rs561969496	TTC28			119656	26	0	22	intron_variant	0.404824	0.266803	0.129188	22:28933584:G:A
22	28862362	G	A	0	rs561981314	TTC28			119581	60	0	63	intron_variant	-0.117507	0.160715	0.464687	22:28862362:G:A
17	42564964	T	C	0	rs56198709	GPATCH8			119612	76	0	16	intron_variant	-0.0375258	0.134982	0.781008	17:42564964:T:C
22	28649146	A	C	0	rs561988544	TTC28			118873	746	1	84	intron_variant	0.0475455	0.0457855	0.299066	22:28649146:A:C
17	42490969	G	A	0	rs561996379	GPATCH8			115286	2225	8	2185	intron_variant	-0.0179952	0.0269681	0.504596	17:42490969:G:A
17	42418026	C	A	0	rs561997109	GRN			117986	1067	5	646	upstream_gene_variant	-0.0109489	0.0372148	0.768599	17:42418026:C:A
1	46736188	G	T	0	rs562001752	RAD54L			119684	15	0	5	intron_variant	0.774879	0.376884	0.0397808	1:46736188:G:T
17	42012963	G	A	0	rs562003486	LINC01976			119670	24	0	10	upstream_gene_variant	0.469876	0.27641	0.0891455	17:42012963:G:A
17	18134666	C	T	0	rs562014706	LLGL1			118312	719	1	672	intron_variant	0.022541	0.0477687	0.637014	17:18134666:C:T
10	115481047	A	G	0	rs562025008	CASP7			119091	386	0	227	intron_variant	-0.0406268	0.0624845	0.515569	10:115481047:A:G
10	116006727	A	G	0	rs562039351	VWA2			118539	846	0	319	intron_variant	0.0625891	0.0429378	0.144932	10:116006727:A:G
22	29565840	G	A	0	rs562044503	KREMEN1			119608	57	0	39	downstream_gene_variant	-0.0356974	0.157147	0.8203	22:29565840:G:A
17	18654699	C	T	0	rs562045732	FBXW10			118802	436	0	466	intron_variant	0.105571	0.0594625	0.0758283	17:18654699:C:T
10	115735653	A	ATGTGTGTGTG	1	rs562087680				45762	55163	16624	2155	intergenic_variant	-0.00481185	0.00527758	0.361899	10:115735653:A:ATGTGTGTGTG
10	115830601	A	T	0	rs56210817				66372	45193	7708	431	intergenic_variant	0.000431908	0.00583286	0.940973	10:115830601:A:T
1	46849718	G	A	0	rs562133411				119596	52	0	56	intergenic_variant	-0.199303	0.170282	0.241828	1:46849718:G:A
10	115503568	T	C	0	rs562134677				119686	16	0	2	intergenic_variant	0.0568462	0.332009	0.864051	10:115503568:T:C
17	17727548	G	C	0	rs562141425	SREBF1			116212	1509	1	1982	intron_variant	0.0455853	0.0326045	0.162075	17:17727548:G:C
1	47234143	A	G	0	rs562155776	CYP4B1			119684	13	0	7	intron_variant	-0.423524	0.40741	0.298549	1:47234143:A:G
17	42209013	A	C	1	rs56215655	RNU6-131P			59018	49315	10368	1003	downstream_gene_variant	-0.00509946	0.00558797	0.361464	17:42209013:A:C
17	41759678	T	G	0	rs562190761	CTC-501O10.1			119627	44	0	33	intron_variant	0.0758854	0.184398	0.680684	17:41759678:T:G
1	47128681	A	C	0	rs562198587	ATPAF1			119674	29	0	1	intron_variant	0.0938374	0.213297	0.659982	1:47128681:A:C
17	42105413	C	T	0	rs562207236	TMEM101			119389	131	0	184	upstream_gene_variant	0.080326	0.109865	0.464696	17:42105413:C:T
17	42374234	C	T	0	rs56221983	RUNDC3A-AS1			115447	4228	29	0	downstream_gene_variant	-0.00294866	0.0193242	0.878723	17:42374234:C:T
22	28881814	T	C	0	rs562228344	TTC28			119629	49	0	26	intron_variant	0.0961654	0.177169	0.587275	22:28881814:T:C
17	17933226	C	T	0	rs562235180	ATPAF2			119536	49	0	119	intron_variant	0.311321	0.18016	0.0839826	17:17933226:C:T
1	46858932	G	A	0	rs562237332	FAAH			119298	263	1	142	upstream_gene_variant	0.0455324	0.0742906	0.539945	1:46858932:G:A
1	46842897	T	G	0	rs562241983				119350	199	0	155	intergenic_variant	-0.19093	0.0889238	0.0317839	1:46842897:T:G
22	28855644	C	T	0	rs562248566	TTC28			119521	155	0	28	intron_variant	-0.00292108	0.101422	0.977023	22:28855644:C:T
10	116079267	A	G	0	rs562261068	AFAP1L2			119537	96	0	71	intron_variant	-0.0117799	0.128345	0.926871	10:116079267:A:G
22	28886178	G	A	0	rs562268627	TTC28			119490	212	0	2	intron_variant	-0.136444	0.0840974	0.104708	22:28886178:G:A
1	46612106	A	G	0	rs56226903	PIK3R3			103414	15575	715	0	intron_variant	0.0316115	0.00972778	0.00115564	1:46612106:A:G
10	115476783	C	T	0	rs562272209	CASP7			119650	34	0	20	intron_variant	-0.154536	0.205386	0.4518	10:115476783:C:T
17	42122631	T	C	0	rs562275192	LSM12			119267	112	0	325	intron_variant	-0.081669	0.124541	0.511981	17:42122631:T:C
1	47048928	G	A	0	rs56228418	MKNK1			119681	14	0	9	synonymous_variant	0.400286	0.378666	0.290467	1:47048928:G:A
10	115362572	T	C	0	rs562289858	NRAP			119674	23	0	7	intron_variant	0.0516809	0.278544	0.852806	10:115362572:T:C
17	18188341	G	A	0	rs56230317	TOP3A			95689	22638	1336	41	intron_variant	-0.0127309	0.00827001	0.123707	17:18188341:G:A
1	46389784	G	A	0	rs562313388	MAST2			119677	19	0	8	intron_variant	-0.215716	0.28006	0.441152	1:46389784:G:A
1	47211832	C	A	0	rs562321285	RP11-8J9.5			119346	219	0	139	downstream_gene_variant	-0.00560342	0.0828631	0.946086	1:47211832:C:A
10	115606180	T	C	0	rs562321632	DCLRE1A			119543	103	0	58	intron_variant	-0.169953	0.124502	0.172235	10:115606180:T:C
17	17812663	T	C	0	rs56232485	TOM1L2			119684	18	0	2	intron_variant	0.20241	0.276465	0.464084	17:17812663:T:C
17	41948241	C	T	0	rs562326137	MPP2			119444	167	0	93	downstream_gene_variant	-0.0260654	0.0934533	0.780311	17:41948241:C:T
17	42196487	A	G	0	rs562327823	HDAC5			119680	21	0	3	intron_variant	0.152552	0.271645	0.574397	17:42196487:A:G
17	41766363	T	C	0	rs562328404	CTC-501O10.1			119658	32	0	14	intron_variant	-0.0436997	0.220245	0.842721	17:41766363:T:C
1	46764699	A	C	0	rs562338486	LRRC41			119689	15	0	0	non_coding_transcript_exon_variant	-0.071748	0.316945	0.820911	1:46764699:A:C
10	115218792	A	C	0	rs562352222				119648	40	0	16	intergenic_variant	0.147244	0.204021	0.470471	10:115218792:A:C
17	41752715	G	A	0	rs562352926	CTC-501O10.1			119388	180	0	136	upstream_gene_variant	0.0885003	0.0907063	0.329223	17:41752715:G:A
17	17730544	A	G	0	rs562366971	SREBF1			119188	165	0	351	intron_variant	0.00754891	0.0985627	0.93895	17:17730544:A:G
22	28662111	T	C	0	rs562374949	TTC28			119666	36	0	2	intron_variant	-0.407559	0.236252	0.084509	22:28662111:T:C
10	115683354	G	C	0	rs562393478				119677	24	0	3	intergenic_variant	0.541484	0.244889	0.027026	10:115683354:G:C
22	29085834	T	C	0	rs562415193	CHEK2			118912	725	1	66	intron_variant	0.0373356	0.0460199	0.417199	22:29085834:T:C
1	46814905	G	A	0	rs562440683	NSUN4			119656	28	0	20	intron_variant	0.328095	0.235447	0.16347	1:46814905:G:A
1	47184700	G	A	0	rs562442365	EFCAB14			117264	1383	0	1057	5_prime_UTR_variant	0.0560117	0.0336928	0.0964274	1:47184700:G:A
1	46791587	C	T	0	rs562448561				119656	39	0	9	intergenic_variant	0.324765	0.195781	0.0971521	1:46791587:C:T
22	29088245	A	G	0	rs562452153	CHEK2			118808	831	1	64	intron_variant	0.061075	0.0430738	0.156215	22:29088245:A:G
22	28997336	T	A	0	rs562462804	TTC28			119378	180	0	146	intron_variant	-0.227858	0.0934015	0.0147051	22:28997336:T:A
1	46635248	G	T	0	rs562469253	PIK3R3			119413	253	0	38	intron_variant	0.101657	0.0793915	0.200388	1:46635248:G:T
1	46355289	G	GT	0	rs562480436	MAST2			118906	425	1	372	intron_variant	0.0458519	0.0606402	0.449571	1:46355289:G:GT
17	17846792	G	A	0	rs562496351	TOM1L2			119250	199	0	255	intron_variant	-0.0169251	0.0867122	0.845247	17:17846792:G:A
1	47054165	G	T	0	rs56252643	MKNK1			119649	52	0	3	intron_variant	0.206335	0.180956	0.254182	1:47054165:G:T
17	41989818	T	C	1	rs56252824	MPP2			30629	59911	29020	144	upstream_gene_variant	-0.00291709	0.00507147	0.565159	17:41989818:T:C
1	46950996	G	A	0	rs562529671	LINC00505			119272	163	0	269	downstream_gene_variant	0.0685294	0.103105	0.506272	1:46950996:G:A
10	115902764	G	T	0	rs562536720	CCDC186			118017	1063	3	621	intron_variant	-0.0258073	0.0394166	0.51264	10:115902764:G:T
17	17894054	C	T	0	rs562549698	DRC3			117983	470	1	1250	intron_variant	-0.0718997	0.0574483	0.210732	17:17894054:C:T
1	46224319	C	T	0	rs56255771				57257	49836	11219	1392	intergenic_variant	0.0270718	0.00549169	8.24052e-07	1:46224319:C:T
1	46234036	A	G	0	rs562558049				119530	53	0	121	intergenic_variant	-0.114867	0.167636	0.493205	1:46234036:A:G
22	28990628	T	C	0	rs562588328	TTC28			119006	328	0	370	intron_variant	0.06805	0.0675141	0.313485	22:28990628:T:C
1	46925473	T	C	0	rs562603380	LINC00505			118810	547	0	347	intron_variant	-0.0256105	0.0537387	0.633665	1:46925473:T:C
10	115495394	C	T	0	rs562622166	CASP7			119681	11	0	12	downstream_gene_variant	0.360564	0.338388	0.286635	10:115495394:C:T
17	18474805	C	G	0	rs56262951	CCDC144B			117892	1007	3	802	intron_variant	0.0467433	0.038378	0.223234	17:18474805:C:G
17	18540477	G	A	0	rs562631887	TBC1D28			119665	31	0	8	intron_variant	0.332974	0.203315	0.101479	17:18540477:G:A
17	42708004	C	G	0	rs562636984				119522	89	0	93	intergenic_variant	0.440773	0.132644	0.000890636	17:42708004:C:G
1	46983810	G	A	0	rs562649225	DMBX1			119616	48	0	40	downstream_gene_variant	0.119789	0.174542	0.492523	1:46983810:G:A
10	115418910	C	A	0	rs562650231	NRAP			119639	57	0	8	intron_variant	0.023152	0.160844	0.885547	10:115418910:C:A
17	42248205	C	T	0	rs56265171	ASB16			119579	119	0	6	synonymous_variant	-0.0513912	0.120414	0.669535	17:42248205:C:T
10	115398580	C	T	0	rs562656836	NRAP			119392	267	0	45	intron_variant	-0.0823396	0.0795703	0.300761	10:115398580:C:T
22	29209535	T	C	0	rs562659399	CTA-292E10.6			119449	150	0	105	intron_variant	-0.258529	0.103258	0.0122893	22:29209535:T:C
17	41728665	C	T	0	rs56266134	MEOX1			82665	33177	3451	411	intron_variant	0.00962699	0.00677405	0.155271	17:41728665:C:T
10	115884724	C	T	0	rs562662703	CCDC186			119677	18	0	9	3_prime_UTR_variant	-0.141795	0.338287	0.675103	10:115884724:C:T
22	28873412	A	G	0	rs562673939	TTC28			119616	54	0	34	intron_variant	0.208293	0.157914	0.18716	22:28873412:A:G
22	29406243	A	C	0	rs562677965	ZNRF3			119643	34	0	27	intron_variant	-0.170004	0.193683	0.380081	22:29406243:A:C
17	18083021	T	G	0	rs562682610	MYO15A			119286	312	0	106	3_prime_UTR_variant	0.00859553	0.0740788	0.907627	17:18083021:T:G
1	46664190	G	GGGC	0	rs562692247	POMGNT1			119615	56	0	33	intron_variant	-0.0482112	0.148776	0.745899	1:46664190:G:GGGC
17	41778484	A	G	0	rs562700398	CTC-501O10.1			119677	24	0	3	intron_variant	0.215507	0.224671	0.337452	17:41778484:A:G
10	115695703	A	G	0	rs562704773				119477	92	0	135	intergenic_variant	-0.0758074	0.129634	0.558695	10:115695703:A:G
22	29380300	T	C	0	rs562711906	ZNRF3			118225	1214	2	263	intron_variant	0.0450591	0.035986	0.210523	22:29380300:T:C
17	42694557	G	A	0	rs562715540				119349	171	0	184	intergenic_variant	0.0253038	0.0957525	0.791577	17:42694557:G:A
17	42604348	T	C	0	rs562718528				119666	24	0	14	intergenic_variant	0.301888	0.282002	0.284386	17:42604348:T:C
1	46874494	C	T	0	rs562724277	FAAH			119658	45	0	1	intron_variant	-0.0177421	0.182726	0.92265	1:46874494:C:T
22	28759724	G	A	0	rs562725949	TTC28			119694	10	0	0	intron_variant	0.0171659	0.499671	0.972595	22:28759724:G:A
10	115501497	G	C	0	rs562727053				119652	27	0	25	intergenic_variant	-0.156155	0.26109	0.549782	10:115501497:G:C
10	115390182	T	C	0	rs56273432	NRAP			65262	46028	8248	166	intron_variant	0.00760673	0.00577231	0.187572	10:115390182:T:C
22	29021690	T	C	0	rs562749351	TTC28			119559	125	1	19	intron_variant	0.023747	0.105874	0.822527	22:29021690:T:C
22	29165419	T	C	0	rs56276000	CCDC117			117469	1619	7	609	upstream_gene_variant	0.0303606	0.0307982	0.324236	22:29165419:T:C
17	18169853	A	G	0	rs562778630	MIEF2			119670	10	0	24	3_prime_UTR_variant	0.230833	0.355067	0.515621	17:18169853:A:G
1	46357544	G	A	0	rs56278140	MAST2			64897	46387	8395	25	intron_variant	-0.0141462	0.0057494	0.0138758	1:46357544:G:A
10	115550330	C	T	0	rs562787512				119317	239	0	148	intergenic_variant	-0.0156421	0.0790582	0.843158	10:115550330:C:T
1	47049222	G	T	0	rs56280301	MKNK1			117398	2068	15	223	intron_variant	-0.0444066	0.0275579	0.107094	1:47049222:G:T
10	115565596	G	A	0	rs562812782				119467	85	1	151	intergenic_variant	-0.0167304	0.13702	0.902819	10:115565596:G:A
22	29160908	C	T	0	rs562834137				119670	24	0	10	intergenic_variant	-0.43936	0.267485	0.100475	22:29160908:C:T
22	28877595	G	A	0	rs562836854	TTC28			119651	41	0	12	intron_variant	-0.0820993	0.197179	0.67714	22:28877595:G:A
1	46847127	C	G	0	rs56284503				59272	49848	10582	2	intergenic_variant	-0.0494158	0.00552805	3.9234e-19	1:46847127:C:G
10	115135237	T	G	0	rs562846509				119643	25	0	36	intergenic_variant	0.0388742	0.223953	0.862194	10:115135237:T:G
17	17848608	T	A	0	rs562852672	TOM1L2			119614	52	0	38	intron_variant	-0.20634	0.183377	0.260494	17:17848608:T:A
22	29288350	T	C	0	rs562855160	ZNRF3			119030	440	2	232	intron_variant	-0.0807615	0.0595385	0.174954	22:29288350:T:C
22	29298046	T	C	0	rs562868990	ZNRF3			118641	624	0	439	intron_variant	-0.101795	0.0504263	0.0435198	22:29298046:T:C
1	46443404	G	A	0	rs562875642	MAST2			119576	85	0	43	intron_variant	0.0339139	0.134666	0.801167	1:46443404:G:A
10	115552493	T	C	0	rs562883061				119321	315	0	68	intergenic_variant	0.0676069	0.0696562	0.331758	10:115552493:T:C
22	29281111	A	G	0	rs562889455	ZNRF3			119638	38	0	28	intron_variant	0.412605	0.188823	0.0288785	22:29281111:A:G
1	46322457	C	A	0	rs562891512	MAST2			119680	17	0	7	intron_variant	-0.0802461	0.364933	0.825955	1:46322457:C:A
1	46451146	T	C	0	rs562911193	MAST2			119137	239	0	328	intron_variant	-0.078702	0.0807602	0.329801	1:46451146:T:C
10	115861080	C	A	0	rs562923711				119526	119	0	59	intergenic_variant	-0.240175	0.114987	0.0367336	10:115861080:C:A
10	116106620	G	A	0	rs562937724	AFAP1L2			119612	44	0	48	intron_variant	-0.17127	0.174466	0.326255	10:116106620:G:A
17	18225402	T	C	0	rs562940489	SMCR8			119468	87	0	149	intron_variant	-0.273422	0.138421	0.0482349	17:18225402:T:C
1	46577057	C	T	0	rs562941613	PIK3R3			119599	50	0	55	intron_variant	-0.154956	0.172443	0.36887	1:46577057:C:T
17	17719947	G	A	0	rs562951727	SREBF1			119528	91	0	85	missense_variant	0.057994	0.134994	0.667484	17:17719947:G:A
1	46551026	G	A	0	rs56295206	PIK3R3			65954	45529	8005	216	intron_variant	-0.0154072	0.00579382	0.00783165	1:46551026:G:A
17	41784373	G	A	0	rs562957575	CTC-501O10.1			119558	90	0	56	downstream_gene_variant	-0.0697917	0.12781	0.585025	17:41784373:G:A
17	18663393	T	A	0	rs56296620	FBXW10			101932	15894	582	1296	intron_variant	-0.00782018	0.00992148	0.430575	17:18663393:T:A
17	42712093	C	T	0	rs562997463				119469	179	0	56	intergenic_variant	0.0454242	0.0912913	0.618785	17:42712093:C:T
10	115135947	C	A	0	rs56301484				106717	11964	318	705	intergenic_variant	-0.000215126	0.0113825	0.984921	10:115135947:C:A
1	46422086	G	A	0	rs56301932	MAST2			64918	46322	8369	95	intron_variant	-0.0140168	0.00575328	0.0148377	1:46422086:G:A
22	29531003	G	A	0	rs563025440	KREMEN1			119644	52	0	8	intron_variant	-0.0872073	0.184668	0.636756	22:29531003:G:A
22	29317759	G	A	0	rs563028570	ZNRF3			118799	820	1	84	intron_variant	0.067374	0.0439958	0.125677	22:29317759:G:A
22	28880700	A	G	0	rs563031813	TTC28			119645	35	0	24	intron_variant	0.109466	0.183928	0.551737	22:28880700:A:G
10	115171404	G	A	0	rs563042855				118871	527	0	306	intergenic_variant	0.0224331	0.0555118	0.686128	10:115171404:G:A
1	46270451	G	A	0	rs563057480	MAST2			118932	396	0	376	intron_variant	-0.0446835	0.06077	0.462164	1:46270451:G:A
22	29173177	A	G	0	rs563058571	CCDC117			119682	17	0	5	intron_variant	-0.378608	0.32466	0.243546	22:29173177:A:G
1	46857947	G	A	0	rs56306849	FAAH			59259	49854	10582	9	upstream_gene_variant	-0.0494995	0.00552841	3.43879e-19	1:46857947:G:A
17	41996161	C	T	0	rs56308746	RP11-527L4.5			105511	13737	424	32	intron_variant	-0.000530324	0.0106122	0.960144	17:41996161:C:T
10	115352263	C	T	0	rs56309599	NRAP			116329	3205	29	141	intron_variant	-0.00202863	0.0220036	0.926543	10:115352263:C:T
10	115473427	C	T	0	rs563097622	CASP7			119682	18	0	4	intron_variant	-0.0646207	0.272619	0.812629	10:115473427:C:T
17	18127068	G	A	0	rs56309886	LLGL1			118425	1088	3	188	upstream_gene_variant	0.0534855	0.0381447	0.160864	17:18127068:G:A
17	18272762	G	A	0	rs563108838				119682	22	0	0	intergenic_variant	0.0716962	0.224152	0.749078	17:18272762:G:A
10	115428415	G	C	0	rs563137834	NRAP			117603	1659	3	439	upstream_gene_variant	-0.0683858	0.0312307	0.0285462	10:115428415:G:C
1	47216577	A	G	0	rs563145053				119216	280	0	208	intergenic_variant	-0.0579854	0.0791047	0.463545	1:47216577:A:G
22	28751061	T	A	0	rs563159026	TTC28			118694	472	0	538	intron_variant	0.0635218	0.0573561	0.268078	22:28751061:T:A
1	46266725	C	T	0	rs56316933	MAST2			65933	45549	8008	214	intron_variant	-0.0155931	0.00579494	0.00712765	1:46266725:C:T
17	18073254	C	A	0	rs56317283	MYO15A			111400	7368	120	816	intron_variant	-0.00209726	0.0146569	0.886218	17:18073254:C:A
1	47076516	C	T	0	rs563184484	MOB3C			118753	732	0	219	intron_variant	0.0908681	0.0460669	0.0485494	1:47076516:C:T
22	29366532	C	T	0	rs563212377	ZNRF3			119568	68	0	68	intron_variant	-0.231727	0.169865	0.172508	22:29366532:C:T
1	47005256	T	C	0	rs56322046	MKNK1-AS1			98220	19362	949	1173	intron_variant	-0.0136552	0.00897068	0.127957	1:47005256:T:C
22	29291634	G	A	0	rs563234816	ZNRF3			117767	1232	9	696	intron_variant	-0.0319234	0.0355438	0.369109	22:29291634:G:A
22	28715977	C	T	0	rs56323854	TTC28			114983	2355	9	2357	intron_variant	0.084569	0.0257496	0.00102242	22:28715977:C:T
17	18374214	C	T	0	rs563243533	KRT16P4			118707	935	0	62	intron_variant	0.0865687	0.0428995	0.0435974	17:18374214:C:T
10	115978678	G	T	0	rs563253091	TDRD1			119467	125	0	112	intron_variant	-0.0442354	0.110452	0.688793	10:115978678:G:T
10	116076439	T	C	0	rs56325536	AFAP1L2			115528	2007	11	2158	intron_variant	0.00766137	0.0274969	0.780531	10:116076439:T:C
17	18584755	A	T	0	rs563263647	ZNF286B			119693	11	0	0	missense_variant	-0.330997	0.376854	0.379772	17:18584755:A:T
17	17713937	G	A	0	rs563270263	RAI1			119676	26	0	2	3_prime_UTR_variant	0.426718	0.22144	0.0539772	17:17713937:G:A
1	46694401	G	A	0	rs563271446				119680	16	0	8	intergenic_variant	0.225434	0.305331	0.460315	1:46694401:G:A
1	47068554	T	C	0	rs56327178	MKNK1			119668	31	0	5	intron_variant	-0.136501	0.236786	0.564295	1:47068554:T:C
10	115523048	C	T	0	rs563278070	PLEKHS1			119333	251	0	120	intron_variant	0.0793253	0.0771154	0.303641	10:115523048:C:T
1	46482513	A	G	0	rs563284892	MAST2			119674	24	0	6	intron_variant	0.0186916	0.23588	0.93684	1:46482513:A:G
17	42709334	G	T	0	rs563307937				119551	89	0	64	intergenic_variant	0.132234	0.129537	0.307341	17:42709334:G:T
10	115138329	T	G	0	rs56332113				100071	17918	795	920	intergenic_variant	0.00218	0.00929237	0.814518	10:115138329:T:G
10	115776256	A	G	0	rs563334398				119640	46	0	18	intergenic_variant	-0.18243	0.181843	0.315751	10:115776256:A:G
22	29156431	T	C	0	rs563336052	HSCB			119033	601	0	70	downstream_gene_variant	0.0466234	0.0504495	0.355403	22:29156431:T:C
1	46591581	C	T	0	rs563338696	PIK3R3			119692	11	0	1	intron_variant	0.618148	0.377525	0.101554	1:46591581:C:T
1	46315601	T	C	0	rs563339093	MAST2			119561	114	0	29	intron_variant	-0.234033	0.121524	0.0541262	1:46315601:T:C
22	29028499	T	C	0	rs563345617	TTC28			118699	535	1	469	intron_variant	-0.207131	0.0526732	8.41125e-05	22:29028499:T:C
22	29421800	G	A	0	rs563369125	ZNRF3-AS1			119641	31	0	32	non_coding_transcript_exon_variant	-0.0290723	0.220263	0.894993	22:29421800:G:A
17	42362723	G	A	0	rs56337364				49591	54177	14559	1377	intergenic_variant	-0.0029258	0.00536144	0.585264	17:42362723:G:A
17	41886750	C	T	0	rs563401717	MPP3			119263	197	0	244	intron_variant	-0.0273512	0.0886957	0.7578	17:41886750:C:T
17	18635875	C	A	0	rs563409481	TRIM16L			119660	24	0	20	intron_variant	0.528951	0.243015	0.0295093	17:18635875:C:A
17	18572699	T	C	0	rs563442527	FOXO3B			119446	182	0	76	non_coding_transcript_exon_variant	-0.0017671	0.0926375	0.984781	17:18572699:T:C
1	46334623	A	G	0	rs563448361	MAST2			119287	264	0	153	intron_variant	-0.145896	0.081839	0.0746309	1:46334623:A:G
1	46814518	G	A	0	rs56344958	NSUN4			59306	49626	10499	273	intron_variant	-0.0492951	0.00554179	5.83327e-19	1:46814518:G:A
1	47018372	G	A	0	rs563456711	MKNK1-AS1			119657	45	0	2	intron_variant	0.0859944	0.173824	0.620798	1:47018372:G:A
22	28709440	G	A	0	rs563462141	TTC28			119657	39	0	8	intron_variant	0.20871	0.209261	0.318587	22:28709440:G:A
17	42519430	T	C	0	rs563471413	GPATCH8			119554	112	0	38	intron_variant	0.0557914	0.125039	0.655458	17:42519430:T:C
17	42667205	C	T	0	rs563479554				119680	18	0	6	intergenic_variant	0.261884	0.277117	0.344644	17:42667205:C:T
22	28784923	T	C	0	rs563484347	TTC28			119149	524	0	31	intron_variant	-0.164552	0.0535472	0.00211896	22:28784923:T:C
10	116102246	C	T	0	rs563484707	AFAP1L2			119455	178	0	71	intron_variant	-0.130789	0.0960963	0.173508	10:116102246:C:T
22	29578875	A	T	0	rs563484858				119667	11	0	26	downstream_gene_variant	0.17869	0.376029	0.634643	22:29578875:A:T
10	115769540	G	C	0	rs563488516				119666	18	0	20	intergenic_variant	-0.241625	0.301714	0.423222	10:115769540:G:C
1	46851837	A	T	0	rs56349187				59273	49847	10580	4	intergenic_variant	-0.0493475	0.00552826	4.40029e-19	1:46851837:A:T
17	41976373	G	A	0	rs56352755	MPP2			115975	3268	15	446	intron_variant	0.0089636	0.0222001	0.686386	17:41976373:G:A
22	28593389	A	G	0	rs563554925	TTC28			118293	937	0	474	intron_variant	0.0255829	0.0408509	0.53115	22:28593389:A:G
17	18169244	G	A	0	rs56355515	MIEF2			95675	22635	1335	59	3_prime_UTR_variant	-0.0126982	0.00827253	0.124789	17:18169244:G:A
10	115504141	A	G	0	rs563585022				119685	15	0	4	intergenic_variant	-1.02135	0.316459	0.00124905	10:115504141:A:G
1	46849520	C	T	0	rs56358525				59273	49847	10580	4	intergenic_variant	-0.0493475	0.00552826	4.40029e-19	1:46849520:C:T
17	42435584	G	GGGC	0	rs563598867	FAM171A2			119415	165	0	124	intron_variant	-0.0659621	0.100029	0.50962	17:42435584:G:GGGC
22	29447825	G	A	0	rs563603146	ZNRF3			117428	1363	12	901	intron_variant	-0.0299761	0.0335879	0.372142	22:29447825:G:A
17	18176292	A	C	0	rs56360702	TOP3A			95617	22640	1334	113	3_prime_UTR_variant	-0.0126991	0.00827245	0.124757	17:18176292:A:C
1	46821962	C	T	0	rs56363851	NSUN4			59289	49835	10574	6	intron_variant	-0.0494655	0.00552878	3.65562e-19	1:46821962:C:T
1	46864437	C	T	0	rs56364212	FAAH			112985	4317	29	2373	intron_variant	0.00519953	0.0191486	0.785979	1:46864437:C:T
10	115394745	T	C	0	rs563660907	NRAP			119682	14	0	8	intron_variant	-0.0621459	0.35623	0.861508	10:115394745:T:C
1	47110237	G	GT	0	rs563667555	ATPAF1			67072	45053	7554	25	intron_variant	0.01464	0.00583894	0.0121658	1:47110237:G:GT
22	29185472	C	G	0	rs56366905	CCDC117			117367	2115	14	208	downstream_gene_variant	0.0195538	0.0267164	0.464229	22:29185472:C:G
17	42365692	G	C	0	rs56367233	RN7SL507P			119678	17	0	9	downstream_gene_variant	-0.0540118	0.327001	0.868808	17:42365692:G:C
10	115405888	A	C	0	rs563682848	NRAP			119361	197	0	146	intron_variant	0.072197	0.0888917	0.416682	10:115405888:A:C
10	115746174	A	G	0	rs563686213				117987	1251	1	465	intergenic_variant	-0.00126857	0.0348957	0.971001	10:115746174:A:G
10	115469401	G	A	0	rs563686391	CASP7			119669	15	0	20	intron_variant	0.279849	0.301837	0.353846	10:115469401:G:A
1	46451739	A	G	0	rs56368769	MAST2			66002	45550	7994	158	intron_variant	-0.0152703	0.00579548	0.00841734	1:46451739:A:G
17	42572913	C	T	0	rs563723491	GPATCH8			119623	50	0	31	intron_variant	0.342672	0.180307	0.0573679	17:42572913:C:T
22	28948771	C	G	0	rs563732991	TTC28			119377	237	0	90	intron_variant	0.0241015	0.0842236	0.774754	22:28948771:C:G
17	17792233	C	A	0	rs563734082	TOM1L2			118519	303	0	882	intron_variant	0.0619733	0.0729908	0.39585	17:17792233:C:A
17	41888945	T	G	0	rs563739558	MPP3			119619	55	0	30	intron_variant	-0.182853	0.166876	0.273192	17:41888945:T:G
10	115563965	T	C	0	rs563763238				119430	163	0	111	intergenic_variant	0.00294218	0.093024	0.974769	10:115563965:T:C
17	17683825	C	A	0	rs563769553	RAI1			119643	30	0	31	intron_variant	-0.13191	0.22541	0.558412	17:17683825:C:A
1	47023989	G	A	0	rs563781145	MKNK1			119657	44	0	3	3_prime_UTR_variant	0.0702214	0.176451	0.690656	1:47023989:G:A
10	115424460	C	A	0	rs563781339	NRAP			119105	395	1	203	upstream_gene_variant	0.0141683	0.0620184	0.819293	10:115424460:C:A
10	115998127	C	T	0	rs56379039	VWA2			117424	1482	7	791	upstream_gene_variant	0.00469776	0.0320484	0.883461	10:115998127:C:T
17	18607561	C	T	0	rs56379158	TRIM16L			94335	23650	1491	228	non_coding_transcript_exon_variant	-0.00971474	0.00808321	0.229425	17:18607561:C:T
10	115648752	A	G	0	rs563793049	NHLRC2			119078	541	0	85	intron_variant	-0.0822816	0.0542538	0.129366	10:115648752:A:G
10	115526740	T	A	0	rs563795841	PLEKHS1			119654	23	0	27	intron_variant	0.190398	0.261151	0.465958	10:115526740:T:A
22	29419654	G	C	0	rs563796580	ZNRF3			118845	812	2	45	intron_variant	0.0271228	0.0437136	0.534951	22:29419654:G:C
17	42216556	C	A	0	rs563804924	HROB			119684	18	0	2	upstream_gene_variant	-0.259932	0.277074	0.348177	17:42216556:C:A
17	41858175	G	A	0	rs563814513	C17orf105			119578	64	0	62	intron_variant	-0.183541	0.148738	0.217207	17:41858175:G:A
1	46524628	G	A	0	rs563836395	PIK3R3			119444	130	1	129	intron_variant	-0.126048	0.107664	0.2417	1:46524628:G:A
10	115448780	A	G	0	rs563847673	CASP7			119633	40	0	31	intron_variant	-0.0366657	0.1984	0.85338	10:115448780:A:G
22	28825829	T	C	0	rs563851428	TTC28			119437	160	0	107	intron_variant	-0.133322	0.0965943	0.167516	22:28825829:T:C
17	42596193	A	C	0	rs563865938				119171	255	0	278	intergenic_variant	-0.00933443	0.07634	0.902682	17:42596193:A:C
1	47180360	G	C	0	rs563880581	EFCAB14			119507	112	0	85	intron_variant	0.197601	0.110643	0.0741114	1:47180360:G:C
1	47078472	G	C	0	rs56388179	MOB3C			119677	22	0	5	intron_variant	-0.0515661	0.290292	0.859009	1:47078472:G:C
17	41910287	G	A	0	rs563888767	MPP3			118736	424	0	544	intron_variant	0.0345004	0.0619458	0.577565	17:41910287:G:A
22	29177377	C	T	0	rs563889849	CCDC117			58836	50040	10588	240	intron_variant	-0.0127373	0.00554681	0.0216575	22:29177377:C:T
17	18406411	G	A	0	rs563906461	NOS2P2			119677	20	0	7	upstream_gene_variant	0.377599	0.29223	0.196311	17:18406411:G:A
22	28739389	G	A	0	rs56391942	TTC28			99602	19042	932	128	intron_variant	-0.0111977	0.0089865	0.212743	22:28739389:G:A
1	46978946	C	T	0	rs56393814	DMBX1			75282	39181	4900	341	3_prime_UTR_variant	0.00923469	0.00631465	0.143626	1:46978946:C:T
22	28587726	G	T	0	rs563948250	TTC28			119631	65	0	8	intron_variant	-0.137281	0.144668	0.342651	22:28587726:G:T
10	115468777	C	T	0	rs563955340	CASP7			119660	39	0	5	intron_variant	0.272708	0.204721	0.182828	10:115468777:C:T
17	42268254	G	A	0	rs563967349	TMUB2			119676	22	0	6	splice_region_variant	-0.079951	0.250235	0.749344	17:42268254:G:A
22	28633051	T	G	0	rs563972544	TTC28			119312	209	0	183	intron_variant	-0.0247125	0.0849598	0.771149	22:28633051:T:G
17	41822111	T	G	0	rs563984947	AC055813.1			119087	384	1	232	upstream_gene_variant	-0.0541049	0.0646933	0.40297	17:41822111:T:G
1	47005694	T	G	0	rs563997144	MKNK1-AS1			119414	261	0	29	intron_variant	0.0371646	0.0756403	0.623191	1:47005694:T:G
17	41839649	C	T	0	rs56400126	SOST			119621	60	0	23	upstream_gene_variant	-0.164941	0.159292	0.300452	17:41839649:C:T
10	115341679	C	T	0	rs564015655	HABP2			119642	50	0	12	missense_variant	-0.108311	0.170968	0.526396	10:115341679:C:T
1	46777312	T	C	0	rs564026823	UQCRH			119492	130	1	81	intron_variant	-0.346207	0.115263	0.0026677	1:46777312:T:C
17	42279637	C	T	0	rs564030201	CTB-175E5.7			118768	611	2	323	intron_variant	-0.0646264	0.0515377	0.209856	17:42279637:C:T
17	42053180	G	GTA	0	rs564033949	PYY			119634	61	0	9	intron_variant	-0.038862	0.164522	0.813269	17:42053180:G:GTA
22	29572213	A	C	0	rs564044904				119683	18	0	3	intergenic_variant	1.0216	0.289214	0.000411938	22:29572213:A:C
17	18687879	G	A	0	rs564049663	TVP23B			119561	77	0	66	intron_variant	0.0492826	0.139055	0.72303	17:18687879:G:A
22	28857522	T	G	0	rs564051085	TTC28			119653	29	0	22	intron_variant	-0.150247	0.238025	0.527894	22:28857522:T:G
17	18024532	C	T	0	rs564053026	MYO15A			119546	127	0	31	synonymous_variant	-0.191591	0.114107	0.093142	17:18024532:C:T
10	115500057	C	T	0	rs564065003				119545	93	0	66	intergenic_variant	-0.161242	0.123354	0.191163	10:115500057:C:T
1	46391273	T	C	0	rs564066537	MAST2			119533	90	0	81	intron_variant	-0.0185253	0.128392	0.885273	1:46391273:T:C
22	29545353	G	A	0	rs564081317	KREMEN1			119446	222	0	36	intron_variant	0.0935775	0.0849657	0.270742	22:29545353:G:A
1	47098238	G	A	0	rs56409887	ATPAF1			119636	39	0	29	downstream_gene_variant	0.0398783	0.193717	0.836902	1:47098238:G:A
17	18084069	G	A	0	rs564099003	RP11-258F1.1			119068	527	2	107	intron_variant	-0.00177223	0.0553164	0.974442	17:18084069:G:A
17	42209011	A	C	1	rs56412041	RNU6-131P			59646	48993	10126	939	downstream_gene_variant	-0.00382164	0.00560497	0.495346	17:42209011:A:C
17	17882992	G	A	0	rs564121541	DRC3			118948	567	0	189	intron_variant	-0.0309386	0.0540485	0.567035	17:17882992:G:A
1	46331892	A	C	0	rs564128411	MAST2			119298	268	0	138	intron_variant	-0.142581	0.0808124	0.0776744	1:46331892:A:C
17	17806851	C	T	0	rs564144962	TOM1L2			117455	1317	3	929	intron_variant	-0.0667495	0.0341451	0.0505978	17:17806851:C:T
22	28974025	C	T	0	rs564190067	TTC28			118998	420	1	285	intron_variant	0.0260617	0.0605065	0.666668	22:28974025:C:T
10	115898915	A	G	0	rs564195336	CCDC186			119636	19	0	49	intron_variant	0.0510719	0.262351	0.845651	10:115898915:A:G
10	115730743	G	T	0	rs564210071				119541	108	0	55	intergenic_variant	0.00418165	0.118119	0.971759	10:115730743:G:T
17	42452577	G	A	0	rs564223176	ITGA2B			119452	132	0	120	non_coding_transcript_exon_variant	0.0979201	0.103309	0.343213	17:42452577:G:A
22	29586849	G	A	0	rs564233699				119320	221	0	163	intron_variant	-0.0625981	0.083475	0.453314	22:29586849:G:A
17	18410958	G	T	0	rs564234094	USP32P2			119072	370	1	261	downstream_gene_variant	-0.089112	0.0680616	0.190438	17:18410958:G:T
17	17846887	C	T	0	rs564237739	TOM1L2			119469	220	0	15	intron_variant	-0.0870923	0.0870488	0.317068	17:17846887:C:T
10	115121847	C	T	0	rs564253635				118052	1004	1	647	intergenic_variant	0.033004	0.0394117	0.402359	10:115121847:C:T
22	28812967	C	T	0	rs564271693	TTC28			118956	412	0	336	intron_variant	-0.146942	0.0620674	0.0179111	22:28812967:C:T
22	29165833	T	C	0	rs564276476	CCDC117			118879	354	1	470	upstream_gene_variant	-0.0265347	0.0672571	0.693192	22:29165833:T:C
1	47040883	C	T	0	rs564279803	MKNK1			119142	409	1	152	non_coding_transcript_exon_variant	0.0901405	0.0599874	0.132928	1:47040883:C:T
1	46678002	G	C	0	rs564281681	LURAP1			119486	100	0	118	intron_variant	0.0146205	0.125705	0.907408	1:46678002:G:C
22	29632367	C	G	0	rs564286635	EMID1			119612	72	0	20	intron_variant	-0.174888	0.146476	0.232491	22:29632367:C:G
17	18581178	G	A	0	rs564294366	ZNF286B			119679	20	0	5	intron_variant	0.060358	0.241663	0.802772	17:18581178:G:A
17	18100166	G	A	0	rs564302501	ALKBH5			119603	100	0	1	intron_variant	0.209307	0.122119	0.0865363	17:18100166:G:A
22	28932488	T	C	0	rs564326294	TTC28			119590	36	1	77	intron_variant	-0.265398	0.20963	0.205504	22:28932488:T:C
22	29038930	A	C	0	rs564332998	TTC28			119614	72	0	18	intron_variant	-0.0664162	0.148416	0.654514	22:29038930:A:C
1	46694181	C	T	0	rs564345435				119670	26	0	8	intergenic_variant	0.0583541	0.265875	0.826276	1:46694181:C:T
1	46617753	A	G	0	rs564352003	PIK3R3			119566	101	0	37	intron_variant	0.0887485	0.116846	0.447532	1:46617753:A:G
22	29071783	C	T	0	rs564366845	TTC28			119493	155	0	56	intron_variant	-0.0639076	0.0986011	0.516893	22:29071783:C:T
17	17797202	G	A	0	rs564387265	TOM1L2			119687	15	0	2	intron_variant	-0.405286	0.338552	0.231261	17:17797202:G:A
22	28747531	C	T	0	rs564388008	TTC28			119385	187	0	132	intron_variant	0.0385008	0.0939649	0.682	22:28747531:C:T
17	18181585	A	G	0	rs564388683	TOP3A			119680	12	0	12	missense_variant	0.614234	0.334539	0.0663488	17:18181585:A:G
17	42186040	G	A	0	rs564393795	HDAC5			119513	61	1	129	intron_variant	-0.0814367	0.15114	0.590015	17:42186040:G:A
22	29031062	C	G	0	rs564395548	TTC28			119596	73	0	35	intron_variant	-0.237978	0.15856	0.133389	22:29031062:C:G
22	29370057	C	T	0	rs564413543	ZNRF3			119480	108	0	116	intron_variant	-0.112421	0.117865	0.340176	22:29370057:C:T
10	115676992	G	T	0	rs564431773	NHLRC2			118900	608	2	194	downstream_gene_variant	0.0895503	0.0498751	0.0725755	10:115676992:G:T
22	29216821	C	A	0	rs564432239	CTA-292E10.6			118819	557	1	327	intron_variant	0.0560833	0.0529044	0.289105	22:29216821:C:A
17	18718107	C	T	0	rs564444240	CTD-2145A24.3			119154	344	0	206	upstream_gene_variant	-0.0470566	0.0678274	0.487826	17:18718107:C:T
17	41800572	C	T	0	rs564445944	RP11-209M4.1			119493	95	0	116	upstream_gene_variant	0.00540103	0.13166	0.967278	17:41800572:C:T
1	46421800	T	C	0	rs564447637	MAST2			119549	106	0	49	intron_variant	0.135293	0.123432	0.273039	1:46421800:T:C
22	28787343	G	A	0	rs564467934	TTC28			119282	228	0	194	intron_variant	-0.196342	0.0811484	0.0155401	22:28787343:G:A
17	17970464	C	T	0	rs564469359	GID4			118548	708	1	447	3_prime_UTR_variant	-0.00912574	0.0485802	0.850995	17:17970464:C:T
17	42035102	C	T	0	rs564471209	PYY			119682	19	0	3	intron_variant	-0.437556	0.258918	0.0910395	17:42035102:C:T
17	42526158	T	A	0	rs564482016	GPATCH8			119680	12	0	12	intron_variant	-0.0906242	0.409534	0.82487	17:42526158:T:A
10	115856058	G	T	0	rs564522411				118447	554	0	703	intergenic_variant	0.0147629	0.0527362	0.779524	10:115856058:G:T
17	18107784	A	G	0	rs564537148	ALKBH5			119669	35	0	0	intron_variant	-0.082609	0.200025	0.679611	17:18107784:A:G
17	42090742	G	A	0	rs564551633	TMEM101			119206	240	0	258	intron_variant	-0.0172739	0.081703	0.832557	17:42090742:G:A
10	115182629	G	A	0	rs564560629				119572	96	0	36	intergenic_variant	0.105906	0.126048	0.400793	10:115182629:G:A
1	46522277	G	A	0	rs564563663	PIK3R3			118775	439	1	489	non_coding_transcript_exon_variant	-0.0220652	0.0619018	0.7215	1:46522277:G:A
1	47186527	A	G	0	rs564576469	EFCAB14			119629	44	0	31	upstream_gene_variant	-0.367548	0.189638	0.0526047	1:47186527:A:G
1	46431829	C	T	0	rs564588851	MAST2			119412	229	0	63	intron_variant	-0.0709621	0.0836075	0.396018	1:46431829:C:T
10	115769101	T	C	0	rs564614325				119326	306	1	71	intergenic_variant	-0.0295323	0.069932	0.672806	10:115769101:T:C
17	41876335	G	C	0	rs564650139	MPP3			119360	176	0	168	downstream_gene_variant	-0.0182904	0.0974651	0.851142	17:41876335:G:C
22	28897410	G	A	0	rs564668989	TTC28			119658	41	0	5	intron_variant	0.233615	0.203529	0.251042	22:28897410:G:A
22	28861343	G	A	0	rs564670452	TTC28			119222	331	0	151	intron_variant	-0.0677357	0.0692673	0.328129	22:28861343:G:A
17	42203352	T	C	0	rs564679272	HDAC5			119678	10	0	16	upstream_gene_variant	0.15125	0.358465	0.673071	17:42203352:T:C
10	115571231	A	G	0	rs564683879				119149	278	0	277	intergenic_variant	-0.0813643	0.0739843	0.271441	10:115571231:A:G
1	46364174	C	T	0	rs564686730	MAST2			119594	72	0	38	intron_variant	0.0785856	0.143167	0.583068	1:46364174:C:T
22	28788571	C	A	0	rs564690337	TTC28			119579	73	0	52	intron_variant	0.0262907	0.141544	0.852647	22:28788571:C:A
17	42564827	A	G	0	rs564706939	GPATCH8			118812	520	0	372	intron_variant	0.0432408	0.0548935	0.430859	17:42564827:A:G
1	46826579	A	G	0	rs564709816	NSUN4			119437	164	0	103	intron_variant	0.0412119	0.0941289	0.661514	1:46826579:A:G
17	18525544	A	T	0	rs564714512	CCDC144B			119667	16	0	21	intron_variant	0.000855045	0.319428	0.997864	17:18525544:A:T
22	29223593	T	G	0	rs564716545	CTA-292E10.6			119614	40	0	50	intron_variant	0.0444549	0.19991	0.824022	22:29223593:T:G
17	18107537	G	A	0	rs564737370	ALKBH5			119056	631	3	14	intron_variant	-0.00307368	0.0502309	0.951207	17:18107537:G:A
22	29066682	G	C	0	rs564739231	TTC28			119664	20	0	20	intron_variant	-0.109922	0.280772	0.695427	22:29066682:G:C
1	46224192	C	G	0	rs564749620				119659	32	0	13	intergenic_variant	0.677515	0.199225	0.000671994	1:46224192:C:G
10	115362398	T	C	0	rs564753306	NRAP			119540	81	0	83	intron_variant	-0.201856	0.136905	0.140369	10:115362398:T:C
22	28696001	T	C	0	rs564769523	TTC28			119518	94	0	92	intron_variant	0.207372	0.126386	0.100843	22:28696001:T:C
10	115113013	A	G	1	rs564782	RNU7-165P			88684	27221	2129	1670	upstream_gene_variant	0.000310742	0.00751511	0.967018	10:115113013:A:G
22	28763389	A	C	0	rs564796584	TTC28			119602	59	0	43	intron_variant	0.0810205	0.155939	0.603367	22:28763389:A:C
22	28604783	C	T	0	rs564823083	TTC28			119566	84	0	54	intron_variant	0.106516	0.14295	0.456195	22:28604783:C:T
17	17957988	A	G	0	rs564837946	GID4			119170	242	0	292	intron_variant	-0.0353967	0.0826501	0.668453	17:17957988:A:G
22	28648244	C	T	0	rs564838256	TTC28			119628	59	0	17	intron_variant	0.135278	0.16716	0.418358	22:28648244:C:T
17	18644222	C	T	0	rs564843445	FBXW10			119668	13	0	23	upstream_gene_variant	-0.332455	0.461225	0.471027	17:18644222:C:T
10	116074261	G	A	0	rs564849116	AFAP1L2			119100	473	0	131	intron_variant	-0.011948	0.0579779	0.83673	10:116074261:G:A
17	41721486	A	G	0	rs564853563	MEOX1			118943	428	0	333	intron_variant	0.0031097	0.060039	0.958692	17:41721486:A:G
22	29424285	C	T	0	rs564874658	ZNRF3-AS1			119633	50	0	21	intron_variant	-0.227805	0.169989	0.180206	22:29424285:C:T
22	29538159	A	G	0	rs564879373	KREMEN1			119624	56	0	24	3_prime_UTR_variant	0.0859738	0.16394	0.599984	22:29538159:A:G
22	29194748	C	A	0	rs564880987	XBP1			119367	229	0	108	intron_variant	-0.0377817	0.0841667	0.65351	22:29194748:C:A
10	116072568	G	A	0	rs564885439	AFAP1L2			118436	941	2	325	intron_variant	-0.0943287	0.0410761	0.0216509	10:116072568:G:A
22	29261392	T	C	0	rs564915986				119596	55	0	53	intergenic_variant	-0.0242299	0.16454	0.882928	22:29261392:T:C
10	115548260	C	A	0	rs564933202				119659	30	0	15	intergenic_variant	-0.351626	0.251546	0.162154	10:115548260:C:A
22	29163703	C	T	0	rs564943935	CCDC117			119230	222	1	251	upstream_gene_variant	0.0676018	0.0853448	0.428301	22:29163703:C:T
10	115331766	A	G	0	rs564947640	HABP2			118551	891	2	260	intron_variant	-0.0621676	0.0428206	0.146553	10:115331766:A:G
10	115157003	C	T	0	rs564951826				119454	173	0	77	intergenic_variant	-0.0612673	0.0927563	0.508921	10:115157003:C:T
10	115696990	G	T	0	rs564967574				118709	655	0	340	intergenic_variant	0.0318112	0.047936	0.506935	10:115696990:G:T
10	115201872	C	A	0	rs564968610				119476	153	0	75	intergenic_variant	0.0276159	0.0989019	0.780072	10:115201872:C:A
17	17679918	C	T	0	rs564979423	RAI1			119438	153	0	113	intron_variant	-0.0366508	0.0977266	0.707635	17:17679918:C:T
10	115694383	G	A	0	rs564979978				119679	17	0	8	intergenic_variant	0.502392	0.284338	0.0772475	10:115694383:G:A
10	115362858	G	T	0	rs564982372	NRAP			119571	64	0	69	intron_variant	-0.13022	0.149423	0.38349	10:115362858:G:T
10	115908808	G	T	0	rs564986557	CCDC186			119691	11	0	2	intron_variant	0.278134	0.360267	0.440101	10:115908808:G:T
22	28894274	G	A	0	rs564987690	TTC28			119394	232	1	77	intron_variant	-0.118547	0.081775	0.147149	22:28894274:G:A
17	42136470	G	A	0	rs564993604	LSM12			119672	25	0	7	intron_variant	0.0867478	0.242516	0.720568	17:42136470:G:A
17	18666409	A	T	0	rs565011836	FBXW10			119614	51	0	39	intron_variant	0.01376	0.179689	0.93896	17:18666409:A:T
10	115392595	T	G	0	rs565035979	NRAP			119682	22	0	0	intron_variant	-0.032044	0.248141	0.89725	10:115392595:T:G
22	29358500	A	G	0	rs565040084	ZNRF3			118820	382	0	502	intron_variant	-0.0550265	0.0664849	0.407867	22:29358500:A:G
22	29527700	A	G	0	rs565044218	KREMEN1			119466	37	0	201	intron_variant	-0.239211	0.219989	0.276871	22:29527700:A:G
1	46697268	C	T	0	rs565047127				119597	73	0	34	intergenic_variant	0.073772	0.146255	0.613977	1:46697268:C:T
10	115120495	C	T	0	rs565048721				119632	35	0	37	intergenic_variant	-0.214403	0.223067	0.336473	10:115120495:C:T
1	46273710	A	G	0	rs565062303	MAST2			119610	38	0	56	intron_variant	-0.0758904	0.186133	0.683479	1:46273710:A:G
22	29475156	C	A	0	rs565064444	KREMEN1			118683	502	1	518	intron_variant	-0.0504441	0.0554538	0.363002	22:29475156:C:A
10	115305712	G	A	0	rs565075523	HABP2			119159	343	0	202	upstream_gene_variant	0.00374039	0.0692306	0.956913	10:115305712:G:A
22	28733167	G	A	0	rs565094079	TTC28			119687	11	0	6	intron_variant	0.329359	0.384965	0.392243	22:28733167:G:A
17	17739726	A	C	0	rs565098931	SREBF1			116918	1378	4	1404	intron_variant	0.00232771	0.0342763	0.945857	17:17739726:A:C
10	115420449	G	C	0	rs565130383	NRAP			119395	162	0	147	intron_variant	0.0794178	0.102642	0.439085	10:115420449:G:C
22	29140094	C	T	0	rs565133201	HSCB			118741	469	1	493	intron_variant	-0.0672187	0.05784	0.245175	22:29140094:C:T
10	115525032	G	T	0	rs565137156	PLEKHS1			119065	382	0	257	5_prime_UTR_variant	-0.0475195	0.0640027	0.457808	10:115525032:G:T
10	115248945	C	T	0	rs565139047				119583	105	0	16	intergenic_variant	-0.0665037	0.115619	0.56516	10:115248945:C:T
17	41907227	C	T	0	rs565139749	MPP3			119440	141	0	123	intron_variant	0.180885	0.112985	0.109386	17:41907227:C:T
1	46990973	G	A	0	rs565147613				119264	359	1	80	intergenic_variant	-0.0108227	0.0659151	0.86958	1:46990973:G:A
17	18528120	A	G	0	rs565147713	CCDC144B			118646	415	0	643	intron_variant	0.00950908	0.0589379	0.871825	17:18528120:A:G
22	28592377	A	C	0	rs565156896	TTC28			119653	37	0	14	intron_variant	0.097426	0.203645	0.632357	22:28592377:A:C
17	17936355	G	A	0	rs565162615	ATPAF2			119676	26	0	2	intron_variant	0.423261	0.220906	0.0553626	17:17936355:G:A
22	29343204	T	TAGTA	0	rs565162929	ZNRF3			119355	283	0	66	intron_variant	-0.164179	0.0763592	0.0315478	22:29343204:T:TAGTA
10	115784058	C	A	0	rs565209860				119560	109	0	35	intergenic_variant	-0.145271	0.116692	0.213166	10:115784058:C:A
17	42074165	C	T	0	rs565218791	PYY			119578	88	0	38	intron_variant	-0.209645	0.13196	0.112128	17:42074165:C:T
17	18103426	A	AT	0	rs565221204	ALKBH5			66305	45387	7760	252	intron_variant	-0.000849177	0.00579602	0.883518	17:18103426:A:AT
10	115573462	A	T	0	rs565230147				119669	33	0	2	intergenic_variant	0.373376	0.221797	0.0922959	10:115573462:A:T
10	115829435	A	G	0	rs565246236				117919	808	2	975	intergenic_variant	-0.023879	0.0440971	0.588156	10:115829435:A:G
22	29598188	A	G	0	rs565247415				119301	344	0	59	intron_variant	-0.197076	0.0706353	0.00527001	22:29598188:A:G
17	42705852	A	T	0	rs565262891				119663	26	0	15	intergenic_variant	-0.0511827	0.260129	0.844016	17:42705852:A:T
1	46346567	T	G	0	rs565269777	MAST2			119461	222	2	19	intron_variant	0.0849601	0.083348	0.30804	1:46346567:T:G
22	29367497	C	T	0	rs565275580	ZNRF3			119650	48	0	6	intron_variant	-0.196576	0.196615	0.317407	22:29367497:C:T
22	29001700	T	C	0	rs565279294	TTC28			119674	23	0	7	intron_variant	-0.126927	0.267655	0.635345	22:29001700:T:C
1	46291144	G	T	0	rs565284324	MAST2			119520	94	1	89	intron_variant	-0.0833893	0.12771	0.513782	1:46291144:G:T
22	28843183	T	G	0	rs565315558	TTC28			119626	52	0	26	intron_variant	0.265845	0.167126	0.11168	22:28843183:T:G
1	46528863	G	A	0	rs565329218	PIK3R3			118959	658	0	87	intron_variant	-0.0388883	0.0487953	0.42547	1:46528863:G:A
17	41901953	T	C	0	rs565330182	MPP3			119685	17	0	2	intron_variant	0.188305	0.355443	0.596267	17:41901953:T:C
17	42409183	C	T	0	rs565351319	RP5-1067M6.3			119552	104	0	48	downstream_gene_variant	-0.224175	0.129923	0.0844469	17:42409183:C:T
22	28733729	C	G	0	rs565356485	TTC28			119638	54	0	12	intron_variant	-0.690937	0.211904	0.00111171	22:28733729:C:G
10	115203504	G	A	0	rs565358852				119426	201	0	77	intergenic_variant	0.0820346	0.0858996	0.339575	10:115203504:G:A
17	17779330	C	T	0	rs565360425	TOM1L2			119659	29	0	16	intron_variant	0.111831	0.211435	0.596865	17:17779330:C:T
10	115492144	C	T	0	rs565379573	CASP7			119155	348	0	201	downstream_gene_variant	0.0548264	0.0665045	0.409711	10:115492144:C:T
10	115129178	C	T	0	rs565381400				119365	304	0	35	intergenic_variant	-0.0410199	0.0722814	0.570373	10:115129178:C:T
22	29397196	A	G	0	rs565382585	ZNRF3			119512	137	0	55	intron_variant	0.188736	0.105686	0.0741273	22:29397196:A:G
22	28926071	T	G	0	rs565397259	TTC28			119073	499	1	131	intron_variant	-0.202208	0.0553585	0.000259507	22:28926071:T:G
22	29099188	T	C	0	rs565410649	CHEK2			118972	466	2	264	intron_variant	0.0229367	0.0575284	0.690113	22:29099188:T:C
17	42524673	C	T	0	rs565411433	GPATCH8			119585	45	0	74	intron_variant	-0.134813	0.182593	0.460316	17:42524673:C:T
1	47130533	T	C	0	rs565415922	ATPAF1			119685	10	0	9	non_coding_transcript_exon_variant	0.0823079	0.38634	0.831292	1:47130533:T:C
22	28622967	G	A	0	rs565451033	TTC28			119687	11	0	6	intron_variant	-0.124428	0.388605	0.748824	22:28622967:G:A
17	41996188	G	A	0	rs565461903	RP11-527L4.5			118611	757	4	332	intron_variant	-0.083876	0.0444365	0.059087	17:41996188:G:A
1	47089744	T	C	0	rs565464070				119366	214	0	124	intergenic_variant	-0.0386046	0.0842731	0.646889	1:47089744:T:C
22	28793803	C	T	0	rs565466809	TTC28			119569	49	0	86	intron_variant	-0.016648	0.162686	0.918493	22:28793803:C:T
10	115284964	G	A	0	rs565476272				119581	87	0	36	intergenic_variant	0.0303305	0.132824	0.819373	10:115284964:G:A
10	115504696	G	C	0	rs565477299				119588	97	0	19	intergenic_variant	0.19167	0.12764	0.133189	10:115504696:G:C
17	17711700	A	G	0	rs565480653	RAI1			119671	22	0	11	intron_variant	-0.14458	0.319665	0.651063	17:17711700:A:G
10	115673947	G	GT	0	rs565484144	NHLRC2			115803	2607	11	1283	3_prime_UTR_variant	-0.0195075	0.0247105	0.429853	10:115673947:G:GT
1	46426119	G	A	0	rs565496066	MAST2			119649	22	0	33	intron_variant	-0.147436	0.2703	0.585443	1:46426119:G:A
17	42432858	T	G	0	rs565498437	FAM171A2			119350	309	0	45	intron_variant	0.0537901	0.0696234	0.439767	17:42432858:T:G
17	42010802	A	T	0	rs565499530	LINC01976			119407	168	1	128	upstream_gene_variant	-0.0993963	0.0998047	0.319295	17:42010802:A:T
22	29077797	T	C	0	rs565505586	TTC28			119623	78	0	3	upstream_gene_variant	0.22843	0.13906	0.100451	22:29077797:T:C
10	115425425	C	G	0	rs565535532	NRAP			118848	513	0	343	upstream_gene_variant	-0.0512969	0.0548346	0.349539	10:115425425:C:G
1	46220235	A	G	0	rs565553627	IPP			119314	180	0	210	upstream_gene_variant	0.0251918	0.0897032	0.778837	1:46220235:A:G
22	29554047	T	C	0	rs565556533	KREMEN1			117482	1506	6	710	intron_variant	-0.00572182	0.0316805	0.856673	22:29554047:T:C
22	29367621	T	C	0	rs565557672	ZNRF3			119661	32	0	11	intron_variant	-0.590079	0.231358	0.0107567	22:29367621:T:C
22	29039028	C	G	0	rs565565110	RN7SL162P			119656	30	0	18	non_coding_transcript_exon_variant	-0.161071	0.226385	0.476778	22:29039028:C:G
10	115840920	C	T	0	rs565565525				119380	139	0	185	intergenic_variant	-0.0975671	0.105326	0.354273	10:115840920:C:T
10	115938084	C	T	0	rs565578038	TDRD1			119124	271	0	309	upstream_gene_variant	0.0933712	0.0744358	0.209702	10:115938084:C:T
17	42691198	G	A	0	rs565605308				119343	156	0	205	intergenic_variant	-0.0843334	0.100274	0.400332	17:42691198:G:A
22	28797901	C	A	0	rs565614852	TTC28			118504	900	1	299	intron_variant	-0.0857074	0.042347	0.042977	22:28797901:C:A
22	29352423	T	G	0	rs565628597	ZNRF3			119680	22	0	2	intron_variant	-0.347802	0.267	0.192701	22:29352423:T:G
17	17976249	G	A	0	rs565631377	GID4			119443	164	0	97	downstream_gene_variant	0.123941	0.0962439	0.197821	17:17976249:G:A
22	28708169	T	C	0	rs565637186	TTC28			119662	36	0	6	intron_variant	0.202694	0.20039	0.311779	22:28708169:T:C
1	46302221	C	T	0	rs565642742	MAST2			118944	679	0	81	intron_variant	-0.10824	0.0481245	0.0245021	1:46302221:C:T
22	29036060	C	G	0	rs565658519	TTC28			118910	779	1	14	intron_variant	0.0270956	0.0442871	0.540658	22:29036060:C:G
17	42024204	C	A	0	rs565670697	PPY			119617	50	0	37	upstream_gene_variant	0.15111	0.162986	0.353855	17:42024204:C:A
1	46927421	C	T	0	rs565673193	LINC00505			119294	286	1	123	intron_variant	0.0101544	0.0713554	0.886837	1:46927421:C:T
17	17706487	T	C	0	rs565680630	RAI1			119669	22	0	13	intron_variant	0.0990791	0.326525	0.761558	17:17706487:T:C
17	18316289	C	T	0	rs565685773	LINC02076			119317	120	0	267	intron_variant	0.140661	0.119096	0.237575	17:18316289:C:T
10	115256155	T	C	0	rs565712222				119444	157	0	103	intergenic_variant	-0.00394187	0.0976299	0.967794	10:115256155:T:C
17	18243153	C	T	0	rs565714834	SHMT1			119539	87	0	78	intron_variant	0.217579	0.143463	0.129361	17:18243153:C:T
10	115180656	G	A	0	rs565722632				118989	462	0	253	intergenic_variant	-0.00330945	0.0589521	0.955232	10:115180656:G:A
22	29282242	T	C	0	rs565724351	ZNRF3			119122	418	0	164	intron_variant	-0.0314411	0.0615097	0.609241	22:29282242:T:C
1	46352369	G	A	0	rs565724448	MAST2			119530	101	0	73	intron_variant	0.114741	0.12308	0.351211	1:46352369:G:A
22	28841301	A	C	0	rs565728256	TTC28			119401	116	0	187	intron_variant	0.114183	0.119896	0.340919	22:28841301:A:C
17	42146893	T	TG	0	rs565732759	G6PC3			119681	13	0	10	upstream_gene_variant	0.188791	0.376303	0.615879	17:42146893:T:TG
17	17998149	G	A	0	rs565762386	DRG2			119566	123	0	15	intron_variant	0.0908648	0.11992	0.448622	17:17998149:G:A
17	17827910	C	A	0	rs565802504	TOM1L2			119571	65	0	68	intron_variant	-0.124098	0.179528	0.489409	17:17827910:C:A
22	28663595	A	G	0	rs565814040	TTC28			119564	101	0	39	intron_variant	0.20667	0.118643	0.0815163	22:28663595:A:G
10	115459293	A	G	0	rs565815856	CASP7			119668	21	0	15	intron_variant	0.0159781	0.276415	0.953904	10:115459293:A:G
17	17705283	C	T	0	rs565838773	RAI1			119633	43	0	28	intron_variant	0.0205952	0.192487	0.914793	17:17705283:C:T
22	29262958	C	A	0	rs565839073				119011	490	2	201	intergenic_variant	0.0384092	0.0554025	0.488136	22:29262958:C:A
22	29126384	A	G	0	rs565857350	CHEK2			119470	166	1	67	intron_variant	-0.176602	0.102175	0.0839131	22:29126384:A:G
17	41769720	G	C	0	rs565871452	CTC-501O10.1			118166	776	0	762	intron_variant	0.0545875	0.0451457	0.226608	17:41769720:G:C
10	115737341	G	C	0	rs565893116				119640	36	0	28	intergenic_variant	0.129452	0.190825	0.497531	10:115737341:G:C
10	115421467	C	G	0	rs565897460	NRAP			119468	193	0	43	intron_variant	-0.0949287	0.0876185	0.278617	10:115421467:C:G
1	46479003	C	A	0	rs565910727	MAST2			119626	63	0	15	intron_variant	-0.225434	0.17006	0.184966	1:46479003:C:A
1	46841925	C	CA	0	rs565911805				118635	1032	2	35	intergenic_variant	-0.00193326	0.0381214	0.959554	1:46841925:C:CA
22	29247863	G	A	0	rs565919422	CTA-292E10.6			119675	25	0	4	downstream_gene_variant	-0.237185	0.267492	0.37524	22:29247863:G:A
22	28727113	T	G	0	rs565920320	TTC28			119655	28	0	21	intron_variant	-0.141935	0.246699	0.565062	22:28727113:T:G
17	17773833	T	C	0	rs565920678	TOM1L2			119603	63	0	38	intron_variant	0.0667517	0.177148	0.706313	17:17773833:T:C
22	28657557	A	C	0	rs565928859	TTC28			119642	46	0	16	intron_variant	-0.319723	0.193552	0.0985612	22:28657557:A:C
1	46234344	G	A	0	rs565932607				119545	122	1	36	intergenic_variant	0.176963	0.11051	0.109304	1:46234344:G:A
17	41901034	T	C	0	rs565939086	MPP3			118968	512	0	224	intron_variant	-0.0215511	0.0558968	0.699828	17:41901034:T:C
10	115884340	A	G	0	rs565951392	CCDC186			119541	82	0	81	3_prime_UTR_variant	-0.149875	0.141035	0.287927	10:115884340:A:G
10	115524753	C	T	0	rs565977531	PLEKHS1			119364	231	0	109	5_prime_UTR_variant	0.10224	0.0787247	0.194045	10:115524753:C:T
10	115264819	T	G	0	rs566011951				119483	111	0	110	intergenic_variant	-0.0872565	0.115555	0.450182	10:115264819:T:G
22	28947797	A	T	0	rs566018285	TTC28			119557	103	0	44	intron_variant	-0.0611174	0.127481	0.631638	22:28947797:A:T
10	115366958	T	TCAAA	0	rs566042595	NRAP			95588	22049	1269	798	intron_variant	-0.00807693	0.00834771	0.333263	10:115366958:T:TCAAA
17	18231276	A	G	0	rs566057729	SHMT1			119487	130	0	87	3_prime_UTR_variant	-0.0884803	0.114317	0.438935	17:18231276:A:G
1	46938018	C	A	0	rs566062720	LINC00505			119553	55	0	96	intron_variant	-0.0595614	0.166597	0.720703	1:46938018:C:A
22	29346068	A	G	0	rs566062802	ZNRF3			119675	19	0	10	intron_variant	-0.644082	0.336862	0.0558755	22:29346068:A:G
17	41784498	G	C	0	rs566081444	CTC-501O10.1			119293	266	0	145	downstream_gene_variant	0.0103572	0.0758831	0.891435	17:41784498:G:C
10	115736944	C	T	0	rs566084866				119669	34	0	1	intergenic_variant	-0.0343268	0.204844	0.866917	10:115736944:C:T
22	28984141	C	A	0	rs566093148	TTC28			119660	21	0	23	intron_variant	-0.370164	0.278891	0.184419	22:28984141:C:A
17	18273914	C	T	0	rs566093531				119685	10	0	9	intergenic_variant	-0.120901	0.512465	0.813494	17:18273914:C:T
10	115309004	C	T	0	rs566097518	HABP2			119621	64	0	19	upstream_gene_variant	0.0351243	0.153986	0.819569	10:115309004:C:T
17	41877681	T	C	0	rs566101264	MPP3			119346	339	0	19	downstream_gene_variant	-0.0823334	0.0660125	0.21231	17:41877681:T:C
17	17693651	A	T	0	rs566104125	RAI1			118943	401	0	360	intron_variant	-0.095848	0.063745	0.13268	17:17693651:A:T
1	47121550	A	G	0	rs566107193	ATPAF1			119383	158	0	163	intron_variant	-0.000916964	0.0986098	0.992581	1:47121550:A:G
17	42407727	C	A	0	rs566121751	RP5-1067M6.3			119635	18	0	51	intron_variant	-0.12078	0.247309	0.625283	17:42407727:C:A
10	116072898	G	A	0	rs566123170	AFAP1L2			119595	89	0	20	intron_variant	-0.0243774	0.124072	0.844237	10:116072898:G:A
17	17814522	G	C	0	rs566132892	TOM1L2			119581	40	0	83	intron_variant	0.13996	0.210079	0.505269	17:17814522:G:C
1	46282550	C	T	0	rs566147563	MAST2			119480	148	0	76	intron_variant	-0.180893	0.102732	0.0782671	1:46282550:C:T
1	46461468	T	TTA	0	rs566150946	MAST2			119657	20	0	27	intron_variant	0.672267	0.300394	0.0252243	1:46461468:T:TTA
22	29039394	G	A	0	rs566155365	TTC28			119623	78	0	3	intron_variant	0.229516	0.13895	0.098578	22:29039394:G:A
22	29138155	A	G	0	rs566157784	HSCB			119556	122	0	26	synonymous_variant	-0.149459	0.115435	0.195407	22:29138155:A:G
10	115479063	G	A	0	rs566158797	CASP7			119669	34	0	1	non_coding_transcript_exon_variant	0.404797	0.213407	0.0578502	10:115479063:G:A
10	115102251	G	A	0	rs566160558				119645	34	0	25	intergenic_variant	0.665998	0.21053	0.00155918	10:115102251:G:A
1	46398253	G	A	0	rs566169449	MAST2			119627	52	0	25	intron_variant	-0.237544	0.173173	0.170151	1:46398253:G:A
17	17777718	A	G	0	rs566173566	TOM1L2			117723	792	2	1187	intron_variant	-0.0241835	0.0452934	0.59339	17:17777718:A:G
22	29181772	A	G	0	rs566180497	CCDC117			119512	131	0	61	intron_variant	-0.0413804	0.113184	0.714662	22:29181772:A:G
1	47063689	C	A	0	rs566203810	MKNK1			119650	35	0	19	intron_variant	0.0889597	0.242734	0.713999	1:47063689:C:A
17	42386123	C	A	0	rs566207823	RUNDC3A			119630	39	0	35	5_prime_UTR_variant	0.0458545	0.215418	0.831434	17:42386123:C:A
1	46602591	C	T	0	rs566224721	PIK3R3			119531	88	1	84	intron_variant	-0.0126715	0.137676	0.926667	1:46602591:C:T
17	42466285	G	A	0	rs566226842	ITGA2B			119572	77	0	55	intron_variant	-0.0455296	0.151671	0.764035	17:42466285:G:A
22	29172954	C	T	0	rs566229367	CCDC117			118984	374	0	346	intron_variant	0.035333	0.0644823	0.583727	22:29172954:C:T
22	29257303	G	A	0	rs566236896				119633	65	0	6	intergenic_variant	-0.0962254	0.14481	0.506374	22:29257303:G:A
1	46815023	A	G	0	rs566241909	NSUN4			119082	383	3	236	intron_variant	0.12207	0.0629663	0.0525427	1:46815023:A:G
17	42565451	C	T	0	rs566252623	GPATCH8			119189	313	1	201	intron_variant	0.0237101	0.0726805	0.744255	17:42565451:C:T
1	46220037	G	A	0	rs566265645	IPP			119665	24	0	15	upstream_gene_variant	-0.228885	0.258741	0.376365	1:46220037:G:A
22	29227090	C	T	0	rs566279153	CTA-292E10.6			119630	50	0	24	intron_variant	0.3425	0.177919	0.0542248	22:29227090:C:T
22	29321691	G	A	0	rs566287413	ZNRF3			119455	131	0	118	intron_variant	0.133546	0.106434	0.209576	22:29321691:G:A
10	115656491	C	T	0	rs566294524	NHLRC2			119086	254	0	364	intron_variant	0.015255	0.0792791	0.847412	10:115656491:C:T
17	41908193	T	C	0	rs566297171	MPP3			119545	96	0	63	intron_variant	0.0951389	0.121391	0.433191	17:41908193:T:C
17	42532579	A	G	0	rs566314803	GPATCH8			119483	156	0	65	intron_variant	0.0702552	0.0992126	0.478866	17:42532579:A:G
17	18019568	C	T	0	rs566318971	MYO15A			119490	155	0	59	intron_variant	-0.11645	0.104766	0.266343	17:18019568:C:T
22	29369087	C	T	0	rs566322156	ZNRF3			119157	401	0	146	intron_variant	-0.0093572	0.0634628	0.882782	22:29369087:C:T
10	115489446	G	GCTGT	0	rs566328705	CASP7			119667	21	0	16	3_prime_UTR_variant	-0.41676	0.23993	0.0823856	10:115489446:G:GCTGT
1	46227033	C	T	0	rs566352799				119648	41	0	15	intergenic_variant	0.291428	0.185071	0.115329	1:46227033:C:T
17	42181077	T	G	0	rs566358351	HDAC5			119513	141	1	49	intron_variant	-0.130747	0.106769	0.220731	17:42181077:T:G
10	115732040	C	T	0	rs566368419				119586	62	0	56	intergenic_variant	0.228246	0.159835	0.153289	10:115732040:C:T
10	115415584	A	G	0	rs566372303	NRAP			119486	81	0	137	intron_variant	-0.166239	0.136138	0.222046	10:115415584:A:G
17	42016194	T	TG	0	rs566383986	RP11-527L4.2			119653	12	0	39	3_prime_UTR_variant	0.0607085	0.326715	0.85259	17:42016194:T:TG
1	46716793	C	A	0	rs566384032	RAD54L			119684	15	0	5	intron_variant	0.786528	0.37766	0.0372848	1:46716793:C:A
1	46705686	C	G	0	rs566410091				118625	376	1	702	intergenic_variant	-0.0251426	0.0648163	0.698087	1:46705686:C:G
10	115575527	A	G	0	rs566424080	SNORA17			119525	110	0	69	upstream_gene_variant	0.185263	0.118082	0.116663	10:115575527:A:G
1	46252454	T	TG	0	rs566438938	MAST2			119551	96	0	57	upstream_gene_variant	0.172999	0.12156	0.154691	1:46252454:T:TG
10	115390757	G	A	0	rs566440260	NRAP			119525	109	0	70	intron_variant	-0.31157	0.118195	0.00838755	10:115390757:G:A
1	47218078	T	C	0	rs566478652				119670	25	0	9	intergenic_variant	-0.153636	0.216722	0.478379	1:47218078:T:C
1	47108470	G	A	0	rs566501514	ATPAF1			119072	304	0	328	intron_variant	0.0708552	0.0697061	0.309399	1:47108470:G:A
10	115394405	G	A	0	rs566502020	NRAP			119633	55	0	16	intron_variant	0.0342605	0.175485	0.84521	10:115394405:G:A
1	46546919	T	C	0	rs566523094	PIK3R3			119259	433	0	12	intron_variant	-0.0500934	0.0589204	0.395221	1:46546919:T:C
10	115475359	C	G	0	rs566529321	CASP7			117862	1485	4	353	intron_variant	-0.024017	0.032334	0.457615	10:115475359:C:G
17	41831153	C	G	0	rs566556646	SOST			119453	163	0	88	3_prime_UTR_variant	-0.146408	0.0983114	0.136427	17:41831153:C:G
17	18276320	G	A	0	rs566561989	EVPLL			119690	12	0	2	upstream_gene_variant	-0.459945	0.321294	0.152276	17:18276320:G:A
10	115386451	T	C	0	rs566590791	NRAP			119681	20	0	3	intron_variant	-0.790364	0.277629	0.00441563	10:115386451:T:C
1	46632238	G	A	0	rs566612864	PIK3R3			119642	56	0	6	intron_variant	0.440216	0.180027	0.0144742	1:46632238:G:A
10	115921835	G	A	0	rs56661998	CCDC186			119685	12	0	7	3_prime_UTR_variant	-0.150961	0.413557	0.715088	10:115921835:G:A
22	29306446	C	T	0	rs56662554	ZNRF3			119672	11	0	21	intron_variant	-1.51449	0.701791	0.030925	22:29306446:C:T
22	29098434	G	A	0	rs566644408	CHEK2			119432	248	1	23	intron_variant	-0.0741989	0.0785371	0.34478	22:29098434:G:A
22	28933311	T	C	0	rs566651430	TTC28			111435	7865	155	249	intron_variant	0.0203575	0.0138773	0.142387	22:28933311:T:C
17	18648434	G	A	0	rs566653935	FBXW10			119499	85	0	120	3_prime_UTR_variant	-0.054872	0.140738	0.69662	17:18648434:G:A
17	41883028	A	G	0	rs566656196	MPP3			119318	195	0	191	intron_variant	-0.0620196	0.0886547	0.4842	17:41883028:A:G
22	29118543	A	G	0	rs566660275	CHEK2			117181	2338	10	175	intron_variant	-0.010865	0.0257161	0.672662	22:29118543:A:G
22	28677812	G	A	0	rs566691002	TTC28			119520	80	0	104	intron_variant	-0.111754	0.140867	0.427585	22:28677812:G:A
17	17919633	G	T	0	rs566693343	DRC3			119682	13	0	9	intron_variant	0.22054	0.301318	0.464217	17:17919633:G:T
17	41858107	A	G	0	rs566694253	C17orf105			118278	860	0	566	intron_variant	0.0221433	0.0432744	0.608864	17:41858107:A:G
10	115193777	C	G	0	rs566718270				119534	96	0	74	intergenic_variant	-0.112324	0.128239	0.381085	10:115193777:C:G
1	46498912	C	T	0	rs566733925	MAST2			119668	31	0	5	intron_variant	0.584533	0.217991	0.0073304	1:46498912:C:T
22	29022682	T	C	0	rs566744930	TTC28			119224	233	0	247	intron_variant	0.0555976	0.0813923	0.494556	22:29022682:T:C
17	42268440	T	C	0	rs566778874	TMUB2			119625	42	0	37	5_prime_UTR_variant	-0.280944	0.193624	0.146787	17:42268440:T:C
1	47041606	C	T	0	rs56681125	MKNK1			119655	37	0	12	non_coding_transcript_exon_variant	0.152559	0.205198	0.457195	1:47041606:C:T
22	29279162	G	C	0	rs566829786	ZNRF3			117995	1290	7	412	upstream_gene_variant	-0.0907556	0.0347459	0.00900198	22:29279162:G:C
1	46320158	G	T	0	rs566836355	MAST2			119115	330	1	258	intron_variant	-0.0176539	0.0674979	0.79367	1:46320158:G:T
10	115339159	G	A	0	rs566838812	HABP2			119572	115	0	17	intron_variant	-0.0370294	0.110696	0.737993	10:115339159:G:A
1	46289673	G	A	0	rs566840432	MAST2			119415	179	0	110	intron_variant	0.0219515	0.0963298	0.819741	1:46289673:G:A
1	46860662	A	G	0	rs566852645	FAAH			119679	10	0	15	intron_variant	0.21785	0.57947	0.706956	1:46860662:A:G
17	18034264	G	T	0	rs566871945	MYO15A			119471	86	0	147	intron_variant	-0.0887888	0.128591	0.489895	17:18034264:G:T
1	46660347	C	T	0	rs566880116	POMGNT1			119435	122	0	147	intron_variant	0.0973965	0.114334	0.394292	1:46660347:C:T
17	42077581	G	A	0	rs566884075	PYY			119609	41	0	54	intron_variant	-0.00765338	0.204907	0.970206	17:42077581:G:A
22	29440571	G	A	0	rs566901541	ZNRF3			119689	14	0	1	intron_variant	0.256849	0.332473	0.439794	22:29440571:G:A
22	29337145	G	T	0	rs566905081	ZNRF3			119251	221	0	232	intron_variant	0.0185323	0.0828488	0.822999	22:29337145:G:T
10	115781017	G	A	0	rs566916687				119595	60	0	49	intergenic_variant	0.0820548	0.157956	0.603427	10:115781017:G:A
10	115821910	G	A	0	rs566924665				118642	841	4	217	intergenic_variant	0.00695915	0.0432265	0.872099	10:115821910:G:A
1	46987794	C	G	0	rs566925529				119669	18	0	17	intergenic_variant	0.0673536	0.271122	0.803805	1:46987794:C:G
17	42150334	T	C	0	rs566940576	G6PC3			119663	29	0	12	non_coding_transcript_exon_variant	-0.153301	0.229241	0.503667	17:42150334:T:C
10	115409196	C	T	0	rs566980688	NRAP			119668	21	0	15	intron_variant	0.0195126	0.275909	0.94362	10:115409196:C:T
17	17761658	C	T	0	rs56698800	AC122129.1			119688	16	0	0	non_coding_transcript_exon_variant	0.329531	0.38417	0.391018	17:17761658:C:T
10	115429919	G	A	0	rs566989774				119524	108	1	71	intergenic_variant	0.0946861	0.113839	0.405549	10:115429919:G:A
10	115900271	G	A	0	rs567037084	CCDC186			119486	154	0	64	intron_variant	0.134896	0.0975114	0.166547	10:115900271:G:A
1	46483909	T	G	0	rs567060633	MAST2			119523	86	0	95	intron_variant	0.049014	0.134171	0.71488	1:46483909:T:G
1	46740739	C	T	0	rs567071044	RAD54L			119663	28	0	13	intron_variant	0.259719	0.242068	0.283309	1:46740739:C:T
10	115772182	A	G	0	rs567072998				119365	264	0	75	intergenic_variant	-0.0471447	0.076874	0.539697	10:115772182:A:G
10	115234570	C	G	0	rs567104239				119187	250	0	267	intergenic_variant	-0.055994	0.0811709	0.490302	10:115234570:C:G
1	46589864	C	T	0	rs567104416	PIK3R3			119158	411	1	134	intron_variant	-0.0405559	0.0611128	0.506931	1:46589864:C:T
10	115641401	C	A	0	rs567106618	NHLRC2			119684	19	0	1	intron_variant	-0.302751	0.316391	0.338623	10:115641401:C:A
1	46607296	G	A	0	rs567107952	PIK3R3			119300	274	0	130	intron_variant	0.0246877	0.0731611	0.735783	1:46607296:G:A
1	46405986	C	T	0	rs567119591	MAST2			119108	319	0	277	intron_variant	-0.0816587	0.0682008	0.231179	1:46405986:C:T
17	42044576	C	T	0	rs567128586	PYY			118755	919	1	29	intron_variant	0.0152244	0.0410816	0.710942	17:42044576:C:T
22	29403545	G	A	0	rs567131611	ZNRF3			119240	211	0	253	intron_variant	-0.0983091	0.091647	0.283409	22:29403545:G:A
22	29303522	G	T	0	rs567135511	ZNRF3			118435	523	0	746	intron_variant	-0.00204251	0.0540599	0.969861	22:29303522:G:T
17	41922049	T	C	0	rs567141864	CD300LG			119444	170	0	90	upstream_gene_variant	-0.0463024	0.0930453	0.618743	17:41922049:T:C
1	46658765	G	C	0	rs567158427	POMGNT1			119553	70	0	81	intron_variant	0.105622	0.146845	0.471973	1:46658765:G:C
17	18658846	C	T	0	rs567161168	FBXW10			119613	11	0	80	intron_variant	0.299821	0.371281	0.419359	17:18658846:C:T
17	41868733	G	A	0	rs56716211	C17orf105			119588	57	0	59	downstream_gene_variant	-0.0139419	0.164236	0.932349	17:41868733:G:A
10	115541351	C	A	0	rs567183066	PLEKHS1			119652	32	0	20	3_prime_UTR_variant	0.155191	0.211743	0.463605	10:115541351:C:A
17	17861335	T	G	0	rs567183202	TOM1L2			118970	344	0	390	intron_variant	0.0275938	0.0665123	0.678239	17:17861335:T:G
10	115378642	T	C	0	rs567190784	NRAP			119625	64	0	15	intron_variant	-0.172604	0.167568	0.302984	10:115378642:T:C
10	115276281	C	T	0	rs567206401				118825	660	5	214	intergenic_variant	-0.0509167	0.049139	0.300119	10:115276281:C:T
1	46347796	G	A	0	rs567216567	MAST2			119602	72	0	30	intron_variant	-0.193848	0.140078	0.166401	1:46347796:G:A
17	42450234	C	G	0	rs56723140	ITGA2B			119638	34	0	32	intron_variant	-0.468168	0.23017	0.0419504	17:42450234:C:G
22	29193207	C	G	0	rs567238977	XBP1			119637	42	0	25	intron_variant	-0.472374	0.201295	0.0189419	22:29193207:C:G
10	115146811	C	T	0	rs56724133				107085	12061	320	238	intergenic_variant	-0.00254963	0.0113295	0.821945	10:115146811:C:T
17	42620327	G	A	0	rs567244677				118897	659	0	148	intergenic_variant	0.0342588	0.0481626	0.476889	17:42620327:G:A
17	41771803	A	G	0	rs567271639	CTC-501O10.1			119593	69	0	42	intron_variant	-0.260519	0.145897	0.0741585	17:41771803:A:G
17	42367019	C	A	0	rs567273345	RN7SL507P			119649	33	0	22	downstream_gene_variant	-0.111994	0.232996	0.630752	17:42367019:C:A
10	115275328	G	A	0	rs567275259				119664	29	0	11	intergenic_variant	0.225632	0.21319	0.289891	10:115275328:G:A
17	17711052	G	A	0	rs567279756	RAI1			119388	118	0	198	intron_variant	-0.0281219	0.111883	0.801542	17:17711052:G:A
