## Supplementary material for "Rare coding variants in five DNA damage repair genes associate with timing of natural menopause": Tables S1-S13 (part 21 of 26)

### Sheet: Table S6 (continued)
chrom_hg19	pos_hg19	ref	alt	effect_and_minor_allele_is_ref	rsid	gene	hgvsc	hgvsp	n_hom_major	n_het	n_hom_minor	n_no_genotype	consequence	log_hr	se_log_hr	pvalue	vid	hg38vid
1	46249609	G	T	0	rs567280058	MAST2			119547	113	0	44	upstream_gene_variant	0.22222	0.111953	0.0471506	1:46249609:G:T
22	29343873	A	G	0	rs56728146	ZNRF3			119680	16	0	8	intron_variant	-0.171099	0.315904	0.588082	22:29343873:A:G
17	42490742	G	A	0	rs567282016	GPATCH8			119634	57	0	13	intron_variant	-0.186294	0.165485	0.260273	17:42490742:G:A
17	17803082	T	C	0	rs567284073	TOM1L2			119570	95	0	39	intron_variant	-0.0115058	0.126487	0.927521	17:17803082:T:C
22	29160507	C	T	0	rs567290392				119315	376	1	12	intergenic_variant	-0.0165757	0.0633512	0.793593	22:29160507:C:T
1	46626017	T	G	0	rs567295439	PIK3R3			119659	23	0	22	intron_variant	-0.0940987	0.262345	0.719832	1:46626017:T:G
22	28620547	A	G	0	rs567301262	TTC28			119616	67	0	21	intron_variant	-0.186284	0.142429	0.190906	22:28620547:A:G
22	29053772	C	T	0	rs567303330	TTC28			119691	13	0	0	intron_variant	-0.667563	0.408754	0.102434	22:29053772:C:T
17	17795610	T	A	0	rs567305364	TOM1L2			119601	91	0	12	intron_variant	-0.354437	0.13606	0.00918737	17:17795610:T:A
17	18541439	C	T	0	rs567311857	RP11-815I9.3			119609	58	0	37	non_coding_transcript_exon_variant	-0.230102	0.154061	0.135285	17:18541439:C:T
17	17811203	T	A	0	rs567322554	TOM1L2			119565	92	0	47	intron_variant	0.246137	0.137423	0.0732793	17:17811203:T:A
1	46939866	C	T	0	rs567334894	LINC00505			119482	152	0	70	intron_variant	0.230793	0.102956	0.0249822	1:46939866:C:T
1	46840398	A	G	0	rs56733721	RP4-603I14.3			41181	58171	20326	26	downstream_gene_variant	-0.0492606	0.00513172	8.05334e-22	1:46840398:A:G
10	115187035	G	A	0	rs567344461				119573	97	0	34	intergenic_variant	-0.015957	0.121439	0.895459	10:115187035:G:A
22	29421234	T	C	0	rs56734451	ZNRF3-AS1			114251	5349	65	39	non_coding_transcript_exon_variant	-0.00382267	0.0168887	0.820933	22:29421234:T:C
22	28816581	T	G	0	rs567351219	TTC28			118633	714	1	356	intron_variant	0.0435788	0.0475622	0.359536	22:28816581:T:G
22	29051918	A	C	0	rs567351294	TTC28			119437	147	0	120	intron_variant	-0.082606	0.102128	0.418602	22:29051918:A:C
17	18283749	G	A	0	rs56735648	RP1-37N7.1			119234	439	0	31	non_coding_transcript_exon_variant	0.0301097	0.061385	0.623776	17:18283749:G:A
22	28982233	T	A	0	rs567366800	TTC28			119553	99	0	52	intron_variant	-0.00230684	0.123089	0.985048	22:28982233:T:A
17	42165452	G	C	0	rs567369844	HDAC5			119565	89	0	50	intron_variant	0.00980304	0.121522	0.935705	17:42165452:G:C
1	46817949	T	C	0	rs56737734	NSUN4			44147	57172	18342	43	intron_variant	-0.0459456	0.00517322	6.60051e-19	1:46817949:T:C
17	41892812	T	A	0	rs567378197	MPP3			119124	464	0	116	intron_variant	0.0527651	0.0581177	0.363931	17:41892812:T:A
17	42467944	T	C	0	rs567379894	ITGA2B			119403	155	0	146	upstream_gene_variant	-0.0248245	0.102874	0.809315	17:42467944:T:C
10	116040247	G	A	0	rs567405242	VWA2			119624	41	0	39	intron_variant	-0.359341	0.204864	0.0794223	10:116040247:G:A
1	46224691	G	C	0	rs567416562				119342	183	0	179	intergenic_variant	0.179063	0.0891664	0.0446235	1:46224691:G:C
22	28600865	G	A	0	rs567419761	TTC28			119414	277	0	13	intron_variant	-0.00605324	0.0746797	0.935397	22:28600865:G:A
17	18083448	C	T	0	rs567431609	RP11-258F1.1			119523	49	0	132	intron_variant	-0.0197803	0.192967	0.918355	17:18083448:C:T
22	28670256	G	A	0	rs567444799	TTC28			119634	33	0	37	intron_variant	-0.117922	0.226263	0.602246	22:28670256:G:A
17	18715421	A	AT	0	rs56744877	CTD-2145A24.3			76471	38258	4793	182	upstream_gene_variant	0.0100155	0.00635538	0.115047	17:18715421:A:AT
1	46787049	C	T	0	rs567456399	UQCRH			119507	107	0	90	downstream_gene_variant	0.116448	0.119599	0.330229	1:46787049:C:T
10	115779347	C	G	0	rs567470919				119654	34	0	16	intergenic_variant	-0.365316	0.218164	0.0940322	10:115779347:C:G
10	115354662	G	T	0	rs567483001	NRAP			119349	185	0	170	intron_variant	-0.139671	0.0939397	0.137064	10:115354662:G:T
1	46903609	T	C	0	rs567491003	FAAHP1			119131	340	1	232	intron_variant	-0.0170303	0.0672877	0.800193	1:46903609:T:C
17	41827143	C	T	0	rs567499548	SOST			119600	67	0	37	downstream_gene_variant	-0.162893	0.145802	0.263899	17:41827143:C:T
22	29337719	T	G	0	rs567502128	ZNRF3			118785	456	0	463	intron_variant	-0.00173988	0.0598836	0.976821	22:29337719:T:G
17	41750822	C	T	0	rs567522440				119540	98	0	66	intergenic_variant	0.00319837	0.136424	0.981296	17:41750822:C:T
1	46525766	C	T	0	rs567524198	PIK3R3			119213	260	0	231	intron_variant	-0.104464	0.0788387	0.18516	1:46525766:C:T
1	46420682	G	A	0	rs567532232	MAST2			119018	448	0	238	intron_variant	-0.101049	0.0602415	0.0934642	1:46420682:G:A
1	46385721	G	T	0	rs567550153	MAST2			119614	80	0	10	intron_variant	0.00213221	0.136723	0.987557	1:46385721:G:T
1	46812115	T	C	0	rs567563403	NSUN4			119496	125	1	82	intron_variant	-0.328332	0.114341	0.00408488	1:46812115:T:C
10	115906699	A	G	0	rs567582701	CCDC186			119467	106	0	131	intron_variant	-0.052692	0.118357	0.656178	10:115906699:A:G
17	42632617	G	A	0	rs567589617	FZD2			119428	187	0	89	upstream_gene_variant	0.0633622	0.0908078	0.485326	17:42632617:G:A
1	46454686	T	C	0	rs567657456	MAST2			119306	333	0	65	intron_variant	-0.000352029	0.0670643	0.995812	1:46454686:T:C
17	17776961	C	T	0	rs567692582	TOM1L2			119547	97	0	60	intron_variant	-0.155813	0.130786	0.233514	17:17776961:C:T
22	28799220	C	T	0	rs567709763	TTC28			119311	370	0	23	intron_variant	0.128732	0.0652258	0.0484226	22:28799220:C:T
1	47166911	C	T	0	rs56771521	EFCAB14			119057	620	1	26	intron_variant	0.153898	0.0489852	0.00167955	1:47166911:C:T
1	47193656	A	AAAAAAAT	0	rs567770899				119691	12	0	1	intergenic_variant	0.659155	0.313307	0.0353907	1:47193656:A:AAAAAAAT
22	29108863	T	G	0	rs567781591	CHEK2			119509	123	0	72	intron_variant	0.0443792	0.109266	0.684627	22:29108863:T:G
22	28828174	T	C	0	rs567811427	TTC28			119070	311	0	323	intron_variant	-0.0814472	0.0729841	0.26444	22:28828174:T:C
1	47078074	C	T	0	rs567812136	MOB3C			119245	395	0	64	intron_variant	-0.0749149	0.0628455	0.233242	1:47078074:C:T
10	115869310	G	A	0	rs567826720	RNU6-709P			117570	1524	3	607	upstream_gene_variant	-0.0233855	0.0326606	0.473981	10:115869310:G:A
17	42537099	T	TA	0	rs567835352	GPATCH8			114936	3726	27	1015	intron_variant	-0.0399984	0.0202149	0.0478542	17:42537099:T:TA
22	28933301	T	C	0	rs567852235	TTC28			111435	7865	155	249	intron_variant	0.0203575	0.0138773	0.142387	22:28933301:T:C
1	46760116	G	C	0	rs567863000	LRRC41			119619	75	0	10	intron_variant	0.0106314	0.146538	0.942163	1:46760116:G:C
17	41837786	C	T	0	rs567865956	SOST			119378	227	0	99	upstream_gene_variant	0.0614808	0.08944	0.491833	17:41837786:C:T
17	42454716	A	C	0	rs567870805	ITGA2B			119415	165	0	124	intron_variant	-0.0691393	0.100262	0.490455	17:42454716:A:C
17	17882386	A	G	0	rs56790053	DRC3			119625	77	0	2	intron_variant	0.0347807	0.142655	0.807378	17:17882386:A:G
10	115454758	T	G	0	rs567913376	CASP7			119357	182	0	165	intron_variant	-0.107326	0.0917017	0.241847	10:115454758:T:G
10	115149109	G	A	0	rs56792185				119588	83	0	33	intergenic_variant	0.0860767	0.134046	0.52078	10:115149109:G:A
17	18282189	G	A	0	rs56793258	EVPLL			119230	447	0	27	intron_variant	0.0321376	0.0605862	0.595804	17:18282189:G:A
17	42077506	G	A	0	rs567940529	PYY			119638	42	0	24	intron_variant	0.163364	0.193731	0.39909	17:42077506:G:A
17	42506339	C	G	0	rs567955056	GPATCH8			119441	181	0	82	intron_variant	0.086248	0.0885419	0.330011	17:42506339:C:G
1	46892356	C	T	0	rs567986542				119412	180	0	112	intergenic_variant	0.161434	0.0925447	0.0810916	1:46892356:C:T
10	115864199	G	A	0	rs568003602				119626	53	0	25	intergenic_variant	0.0110461	0.169945	0.948176	10:115864199:G:A
17	18256156	A	G	0	rs568012526	SHMT1			119669	34	0	1	intron_variant	-0.0821216	0.200067	0.681461	17:18256156:A:G
17	17990279	C	T	0	rs568018446	DRG2			119675	26	0	3	upstream_gene_variant	0.423162	0.220917	0.055431	17:17990279:C:T
1	46439772	G	A	0	rs568025404	MAST2			119431	142	0	131	intron_variant	-0.099837	0.10528	0.342976	1:46439772:G:A
1	46736508	C	G	0	rs568027249	RAD54L			119651	50	0	3	intron_variant	0.396728	0.165096	0.0162606	1:46736508:C:G
1	46921354	C	G	0	rs568029592	LINC00505			119586	80	0	38	upstream_gene_variant	0.239383	0.13086	0.0673538	1:46921354:C:G
17	17707533	A	C	0	rs568046930	RAI1			119637	59	0	8	intron_variant	-0.0181359	0.150638	0.904171	17:17707533:A:C
1	47187836	C	T	0	rs568047260	EFCAB14			119180	400	1	123	upstream_gene_variant	-0.0102118	0.0607495	0.866507	1:47187836:C:T
1	46260942	G	A	0	rs568058406	MAST2			119600	74	0	30	intron_variant	-0.0683219	0.149408	0.647467	1:46260942:G:A
1	46419113	A	G	0	rs568088269	MAST2			119165	218	0	321	intron_variant	0.140517	0.083809	0.093614	1:46419113:A:G
17	18089575	A	G	0	rs568109756	ALKBH5			119646	48	0	10	intron_variant	-0.0762069	0.175121	0.663442	17:18089575:A:G
10	115150271	C	T	0	rs568110				76330	38370	4829	175	intergenic_variant	0.00475644	0.0063283	0.452283	10:115150271:C:T
1	47227943	A	T	0	rs568113558	CYP4B1			118050	846	2	806	intron_variant	-0.0483111	0.0434197	0.265857	1:47227943:A:T
10	115707931	G	A	0	rs568115864				118716	588	0	400	intergenic_variant	0.00661486	0.0512137	0.897229	10:115707931:G:A
10	115400755	C	A	0	rs56812528	NRAP			119650	25	0	29	intron_variant	0.152082	0.254424	0.550006	10:115400755:C:A
17	18517297	A	G	0	rs568129807	CCDC144B			119651	15	0	38	intron_variant	-0.392719	0.445586	0.378126	17:18517297:A:G
17	42621203	C	A	0	rs568138932				119477	161	2	64	intergenic_variant	-0.0656415	0.0973258	0.500024	17:42621203:C:A
10	115467746	C	CAGATTACATCCTG	0	rs568147693	CASP7			119679	21	0	4	intron_variant	-0.0092914	0.240337	0.969162	10:115467746:C:CAGATTACATCCTG
1	46627300	G	C	0	rs568174052	PIK3R3			119470	129	0	105	intron_variant	-0.145022	0.105131	0.167757	1:46627300:G:C
22	28931555	A	G	0	rs568186363	TTC28			119622	32	0	50	intron_variant	-0.265295	0.226391	0.241259	22:28931555:A:G
1	46787504	A	G	0	rs568197980				119472	109	0	123	intergenic_variant	0.0643456	0.115743	0.578256	1:46787504:A:G
1	46828425	T	G	0	rs568211335	NSUN4			119452	147	0	105	3_prime_UTR_variant	-0.00952565	0.108381	0.929964	1:46828425:T:G
10	115322280	T	C	0	rs568222316	HABP2			119437	162	0	105	intron_variant	-0.0562917	0.100619	0.57585	10:115322280:T:C
22	29529290	A	G	0	rs568236916	KREMEN1			119684	18	0	2	intron_variant	-0.0789419	0.277447	0.776004	22:29529290:A:G
17	18474107	G	A	0	rs568249980	CCDC144B			119688	15	0	1	intron_variant	0.251134	0.356552	0.481221	17:18474107:G:A
1	47082444	C	T	0	rs568250950	MOB3C			118511	973	3	217	5_prime_UTR_variant	0.00430267	0.0400675	0.914483	1:47082444:C:T
17	18628838	G	A	0	rs568253411	TRIM16L			119549	137	0	18	intron_variant	0.0266277	0.103783	0.797509	17:18628838:G:A
17	42175832	C	T	0	rs568310465	HDAC5			119013	425	0	266	intron_variant	0.0351443	0.0604259	0.560829	17:42175832:C:T
10	116052553	C	T	0	rs568331997	VWA2			119211	264	0	229	3_prime_UTR_variant	0.0598771	0.0763971	0.43318	10:116052553:C:T
1	46722725	A	G	0	rs568344085	RAD54L			118724	848	4	128	intron_variant	0.039689	0.0419988	0.344657	1:46722725:A:G
10	115168077	T	C	0	rs568347711				119619	62	0	23	intergenic_variant	-0.223067	0.158546	0.15944	10:115168077:T:C
10	115163762	G	A	0	rs568362996				119154	390	0	160	intergenic_variant	0.0364583	0.0627997	0.561544	10:115163762:G:A
10	115211468	A	G	0	rs568370557				119597	64	0	43	intergenic_variant	0.072447	0.151217	0.631873	10:115211468:A:G
22	29257328	A	C	0	rs568377330				119687	12	0	5	intergenic_variant	-0.268529	0.381544	0.48156	22:29257328:A:C
22	29249136	G	A	0	rs568403117	CTA-292E10.6			119686	12	0	6	downstream_gene_variant	-0.257795	0.379255	0.496668	22:29249136:G:A
22	28703741	A	C	0	rs568403802	TTC28			119674	14	0	16	intron_variant	0.236729	0.302419	0.433752	22:28703741:A:C
22	29234648	C	T	0	rs568412019	CTA-292E10.6			119198	265	0	241	intron_variant	-0.0604792	0.0768056	0.431029	22:29234648:C:T
22	29423081	A	G	0	rs568433617	ZNRF3-AS1			119546	88	0	70	intron_variant	0.219367	0.123401	0.0754575	22:29423081:A:G
17	41822486	G	T	0	rs568440470	AC055813.1			119673	27	0	4	upstream_gene_variant	0.278182	0.211597	0.188617	17:41822486:G:T
10	115751141	C	T	0	rs568445282				119676	23	0	5	intergenic_variant	0.354117	0.258953	0.171469	10:115751141:C:T
22	29615307	C	T	0	rs568462325	EMID1			119162	419	0	123	intron_variant	-0.133242	0.0635608	0.0360569	22:29615307:C:T
1	46779225	C	T	0	rs568462691	UQCRH			119605	76	0	23	intron_variant	0.00744858	0.14664	0.959489	1:46779225:C:T
10	115250312	T	C	0	rs568478795				118907	296	0	501	intergenic_variant	0.0866932	0.0739773	0.241242	10:115250312:T:C
1	46837323	A	G	0	rs568498701	RP4-603I14.3			118714	625	0	365	downstream_gene_variant	0.0419387	0.0505516	0.406752	1:46837323:A:G
22	28713854	G	C	0	rs568500058	TTC28			118714	570	0	420	intron_variant	-0.171391	0.0540576	0.0015216	22:28713854:G:C
17	41915499	A	G	0	rs568506434	MPP3			117083	1988	10	623	upstream_gene_variant	0.031423	0.0277075	0.256754	17:41915499:A:G
1	46388556	G	C	0	rs568516039	MAST2			118783	504	0	417	intron_variant	0.100325	0.0549677	0.0679763	1:46388556:G:C
17	42449415	C	T	0	rs568518350	ITGA2B			118635	957	1	111	downstream_gene_variant	0.00846388	0.0409751	0.836352	17:42449415:C:T
17	41894277	G	A	0	rs568551912	MPP3			119565	57	0	82	intron_variant	0.467174	0.162691	0.00408469	17:41894277:G:A
1	46386334	T	C	0	rs568555767	MAST2			119665	21	0	18	intron_variant	-0.0368448	0.24323	0.879596	1:46386334:T:C
1	47172546	C	T	0	rs568571151	EFCAB14			119597	79	0	28	intron_variant	-0.0795599	0.13968	0.568959	1:47172546:C:T
17	42097552	G	A	0	rs568579901	TMEM101			119172	429	1	102	intron_variant	-0.00748587	0.0590115	0.899056	17:42097552:G:A
22	29539011	G	A	0	rs568589593	KREMEN1			119410	149	0	145	3_prime_UTR_variant	-0.0185539	0.1034	0.857594	22:29539011:G:A
1	46817897	C	A	0	rs568594087	NSUN4			119547	83	0	74	intron_variant	0.0730176	0.132462	0.581473	1:46817897:C:A
1	46942766	C	T	0	rs568594134	LINC00505			119113	377	1	213	intron_variant	0.00144947	0.0633865	0.981756	1:46942766:C:T
22	28848669	A	AG	0	rs568605025	TTC28			119135	312	1	256	intron_variant	0.0643929	0.0714813	0.367676	22:28848669:A:AG
22	28789407	C	T	0	rs568616353	TTC28			119583	111	0	10	intron_variant	0.0995063	0.121301	0.412033	22:28789407:C:T
17	17917008	G	C	0	rs568630031	DRC3			119684	19	0	1	intron_variant	-0.0701418	0.256754	0.78471	17:17917008:G:C
10	115778757	A	T	0	rs568630392				119632	18	0	54	intergenic_variant	-0.447185	0.288298	0.120873	10:115778757:A:T
1	46379754	A	G	0	rs568634636	MAST2			119424	177	0	103	intron_variant	-0.0338168	0.094593	0.720719	1:46379754:A:G
1	46423952	C	A	0	rs568637660	MAST2			119678	24	0	2	intron_variant	-0.163739	0.26909	0.542861	1:46423952:C:A
17	41907961	C	T	0	rs56864307	MPP3			119617	64	0	23	intron_variant	0.347345	0.15434	0.0244163	17:41907961:C:T
10	115501908	G	A	0	rs568643339				118968	440	2	294	intergenic_variant	-0.0139617	0.0597865	0.815353	10:115501908:G:A
1	46460446	T	A	0	rs568646602	MAST2			119576	58	0	70	intron_variant	-0.135313	0.163345	0.407453	1:46460446:T:A
22	28875173	A	G	0	rs568647924	TTC28			119132	336	0	236	intron_variant	-0.0160792	0.0687309	0.815029	22:28875173:A:G
17	18564450	G	A	0	rs568656362	ZNF286B			119118	310	1	275	3_prime_UTR_variant	0.0673729	0.0694189	0.331784	17:18564450:G:A
17	42441168	G	T	0	rs568663233	FAM171A2			118438	850	0	416	5_prime_UTR_variant	-0.092795	0.0425861	0.0293318	17:42441168:G:T
10	115423820	G	C	0	rs568672533	NRAP			119625	42	0	37	5_prime_UTR_variant	0.133965	0.2072	0.517926	10:115423820:G:C
17	17967644	A	G	0	rs568673252	GID4			119685	16	0	3	intron_variant	-0.310548	0.322875	0.336139	17:17967644:A:G
22	28604104	C	G	0	rs568674002	TTC28			118974	354	0	376	intron_variant	0.108027	0.0651362	0.0972215	22:28604104:C:G
22	29093149	G	C	0	rs568693812	CHEK2			119551	71	0	82	intron_variant	0.00360171	0.145697	0.980278	22:29093149:G:C
1	47082513	T	C	0	rs56869893	MOB3C			67653	43479	7036	1536	5_prime_UTR_variant	0.0150275	0.00594115	0.0114263	1:47082513:T:C
17	17892227	C	T	0	rs568705588	DRC3			118883	424	0	397	intron_variant	-0.0150903	0.0595456	0.79994	17:17892227:C:T
1	47085811	C	T	0	rs568706067	MOB3C			119612	52	0	40	upstream_gene_variant	-0.244825	0.181785	0.178049	1:47085811:C:T
17	42119421	G	A	0	rs568710705	LSM12			119680	19	0	5	intron_variant	0.472764	0.300587	0.115764	17:42119421:G:A
1	47016981	G	C	0	rs568713144	KNCN			119471	154	0	79	5_prime_UTR_variant	0.0752662	0.0981202	0.443033	1:47016981:G:C
17	17675440	C	T	0	rs568713701	RAI1			119509	151	0	44	intron_variant	-0.0114628	0.100622	0.909301	17:17675440:C:T
17	17683324	C	T	0	rs568713732	RAI1			119658	46	0	0	intron_variant	0.0960121	0.18272	0.599264	17:17683324:C:T
1	46459525	T	C	0	rs568716677	MAST2			119570	75	0	59	intron_variant	-0.371232	0.15354	0.0156136	1:46459525:T:C
17	41765141	C	T	0	rs568718839	CTC-501O10.1			119666	31	0	7	intron_variant	-0.0992121	0.213624	0.642345	17:41765141:C:T
1	46232343	C	G	0	rs568728873				119687	15	0	2	intergenic_variant	0.148204	0.360285	0.680813	1:46232343:C:G
22	28788342	T	C	0	rs568729351	TTC28			118336	1299	3	66	intron_variant	-0.00692296	0.0344725	0.840835	22:28788342:T:C
17	18061978	C	T	0	rs568733503	MYO15A			119691	12	0	1	intron_variant	-0.419121	0.382619	0.273342	17:18061978:C:T
17	42446165	C	G	0	rs568733558	RPL7L1P5			118211	823	1	669	upstream_gene_variant	-0.00611254	0.0432097	0.887505	17:42446165:C:G
1	46926877	A	T	0	rs568735850	LINC00505			119411	214	0	79	intron_variant	-0.109381	0.0855998	0.201314	1:46926877:A:T
22	29410379	G	A	0	rs568741876	ZNRF3			119635	50	0	19	intron_variant	-0.175962	0.186615	0.345725	22:29410379:G:A
17	18144649	C	T	0	rs568768729	LLGL1			119536	87	0	81	non_coding_transcript_exon_variant	0.217506	0.143465	0.129497	17:18144649:C:T
10	115753209	A	G	0	rs568779735				119594	51	0	59	intergenic_variant	0.0719899	0.176707	0.683717	10:115753209:A:G
17	42602254	G	A	0	rs568796440				119654	27	0	23	intergenic_variant	0.0619988	0.237287	0.793875	17:42602254:G:A
10	115531388	C	T	0	rs56880493	PLEKHS1			119648	30	0	26	intron_variant	-0.105524	0.235792	0.654492	10:115531388:C:T
10	115996046	G	A	0	rs56881128	VWA2			84561	32050	2940	153	upstream_gene_variant	-0.00596704	0.00698563	0.393001	10:115996046:G:A
22	29109593	C	G	0	rs568816268	CHEK2			118241	1314	3	146	intron_variant	-0.0122558	0.0345918	0.723115	22:29109593:C:G
1	46429894	C	T	0	rs568821719	MAST2			119692	11	0	1	intron_variant	-0.138542	0.334906	0.679112	1:46429894:C:T
17	18676774	G	A	0	rs568823594	FBXW10			119522	82	0	100	intron_variant	-0.0555345	0.143627	0.699009	17:18676774:G:A
1	47234784	C	T	0	rs568836646	CYP4B1			119662	19	0	23	intron_variant	0.0272322	0.26238	0.917337	1:47234784:C:T
17	41976228	G	A	0	rs568858294	MPP2			118930	323	0	451	intron_variant	-0.0984933	0.0695748	0.156879	17:41976228:G:A
1	46790740	C	T	0	rs568859052				119547	90	0	67	intergenic_variant	0.171508	0.122587	0.161792	1:46790740:C:T
17	17831473	C	A	0	rs56886154	TOM1L2			47446	55854	16368	36	intron_variant	-0.000227482	0.00525647	0.965481	17:17831473:C:A
17	17756808	A	T	0	rs568865827	TOM1L2			118999	565	0	140	intron_variant	0.0218044	0.0518735	0.674239	17:17756808:A:T
17	42053842	C	T	0	rs568869735	PYY			119676	10	0	18	intron_variant	-0.0566973	0.356839	0.873758	17:42053842:C:T
17	42386051	C	T	0	rs568876923	RUNDC3A			119664	15	0	25	5_prime_UTR_variant	-0.263783	0.407616	0.517544	17:42386051:C:T
17	18253418	G	A	0	rs568879973	SHMT1			119495	80	0	129	intron_variant	-0.13705	0.147899	0.354112	17:18253418:G:A
1	46576128	T	A	0	rs568884622	PIK3R3			118824	666	0	214	intron_variant	-0.0640268	0.0501847	0.202018	1:46576128:T:A
17	18708981	C	T	0	rs56889377	TVP23B			101844	16689	648	523	3_prime_UTR_variant	-0.00751888	0.00964564	0.435679	17:18708981:C:T
22	29308708	A	C	0	rs568893933	ZNRF3			119571	87	0	46	intron_variant	-0.143069	0.134202	0.286389	22:29308708:A:C
10	115502037	G	A	0	rs568894615				119609	51	0	44	intergenic_variant	0.213773	0.168789	0.205329	10:115502037:G:A
1	47154966	A	AT	0	rs568900869	EFCAB14			118872	429	1	402	intron_variant	0.0719654	0.0585097	0.218707	1:47154966:A:AT
22	28986185	G	A	0	rs568908224	TTC28			119650	24	0	30	intron_variant	0.216138	0.254135	0.395054	22:28986185:G:A
17	42673013	G	A	0	rs568915088	RP11-1072C15.7			118240	1046	3	415	upstream_gene_variant	0.0348479	0.038972	0.371226	17:42673013:G:A
1	46698317	A	G	0	rs568921537				119446	122	0	136	intergenic_variant	-0.0548507	0.12512	0.661107	1:46698317:A:G
22	29530527	T	C	0	rs568926167	KREMEN1			119556	82	0	66	intron_variant	-0.0455763	0.135374	0.736367	22:29530527:T:C
17	18086813	G	A	0	rs568940176	ALKBH5			119621	39	0	44	intron_variant	0.619989	0.196976	0.00164649	17:18086813:G:A
10	115772680	G	A	0	rs568952035				119657	33	0	14	intergenic_variant	0.282462	0.216401	0.191801	10:115772680:G:A
22	29277395	C	G	0	rs568958101	ZNRF3			119448	157	0	99	upstream_gene_variant	-0.0165908	0.101011	0.869536	22:29277395:C:G
17	18264791	C	CA	0	rs568990517	SHMT1			98154	19707	1013	830	intron_variant	-0.0170329	0.00887269	0.0548964	17:18264791:C:CA
1	46796897	C	T	0	rs569006062				119537	122	0	45	intergenic_variant	-0.0744053	0.117815	0.527685	1:46796897:C:T
17	42598636	T	G	0	rs569007832				119026	389	1	288	intergenic_variant	-0.0223089	0.0646963	0.730227	17:42598636:T:G
22	28896795	A	G	0	rs569026049	TTC28			119650	33	0	21	intron_variant	-0.255063	0.223893	0.254612	22:28896795:A:G
22	28957092	C	T	0	rs569026543	TTC28			119190	450	0	64	intron_variant	0.0362028	0.0591176	0.540282	22:28957092:C:T
1	46673198	T	C	0	rs569033028	LURAP1			119334	275	0	95	intron_variant	-0.0239752	0.0755039	0.750836	1:46673198:T:C
1	46364282	C	T	0	rs569046115	MAST2			119679	15	0	10	intron_variant	0.0642797	0.300213	0.830459	1:46364282:C:T
17	18575984	G	C	0	rs569053671	FOXO3B			119557	66	0	81	non_coding_transcript_exon_variant	-0.079218	0.163988	0.629045	17:18575984:G:C
22	28741928	A	T	0	rs569058402	TTC28			118654	594	0	456	intron_variant	-0.0108058	0.0521826	0.83595	22:28741928:A:T
17	41834540	G	A	0	rs569068334	SOST			119567	64	0	73	intron_variant	-0.175517	0.163241	0.282286	17:41834540:G:A
22	29432198	C	CA	0	rs569070875	ZNRF3			119582	62	0	60	intron_variant	0.0457815	0.148418	0.75773	22:29432198:C:CA
10	115533511	G	T	0	rs569074751	PLEKHS1			119652	28	0	24	intron_variant	0.0995683	0.246795	0.686621	10:115533511:G:T
22	28902039	G	GT	1	rs56908373	TTC28			52691	53172	13299	542	intron_variant	0.0247694	0.00539608	4.42699e-06	22:28902039:G:GT
22	29011782	G	A	0	rs569086702	TTC28			119631	53	0	20	intron_variant	0.0296422	0.183373	0.871582	22:29011782:G:A
1	46808224	A	C	0	rs56909107	NSUN4			59233	49868	10603	0	non_coding_transcript_exon_variant	-0.0492365	0.00552593	5.09895e-19	1:46808224:A:C
10	116014372	A	G	0	rs569091571	VWA2			119576	97	0	31	intron_variant	0.175998	0.130775	0.178364	10:116014372:A:G
22	29349692	T	C	0	rs569097993	ZNRF3			119291	182	0	231	intron_variant	-0.0601447	0.0985137	0.541517	22:29349692:T:C
17	17905273	G	A	0	rs569098325	DRC3			119531	90	0	83	intron_variant	0.316551	0.127541	0.0130663	17:17905273:G:A
22	28949423	G	A	0	rs569111557	TTC28			119681	21	0	2	intron_variant	-0.513078	0.289264	0.0761065	22:28949423:G:A
1	46302213	C	T	0	rs569115155	MAST2			119637	40	0	27	intron_variant	0.0223466	0.20107	0.911507	1:46302213:C:T
17	18478140	C	A	0	rs569126634	CCDC144B			119147	235	1	321	intron_variant	-0.0368102	0.0820336	0.653633	17:18478140:C:A
17	18270201	C	T	0	rs569129814	SHMT1			118873	317	0	514	upstream_gene_variant	-0.0491148	0.0684625	0.473129	17:18270201:C:T
22	28777447	C	T	0	rs569134545	TTC28			119655	32	0	17	intron_variant	-0.0302693	0.197132	0.877966	22:28777447:C:T
17	18314910	T	A	0	rs569145577	LINC02076			117720	939	2	1043	non_coding_transcript_exon_variant	0.206535	0.0408792	4.36451e-07	17:18314910:T:A
10	115373532	T	A	0	rs569152864	NRAP			119466	159	0	79	intron_variant	0.00774647	0.10168	0.939272	10:115373532:T:A
10	115748943	C	CA	0	rs569156917				118951	442	0	311	intergenic_variant	-0.0179487	0.0607609	0.76769	10:115748943:C:CA
1	46729255	G	A	0	rs569157514	RAD54L			119656	36	0	12	intron_variant	0.251678	0.197729	0.203074	1:46729255:G:A
1	46551968	A	G	0	rs569167621	PIK3R3			119631	37	0	36	intron_variant	0.238705	0.195399	0.221848	1:46551968:A:G
10	115190140	C	T	0	rs569188059				118907	541	0	256	intergenic_variant	-0.0203159	0.0530234	0.701609	10:115190140:C:T
17	18466812	T	C	0	rs569212779	CCDC144B			119664	33	0	7	intron_variant	-0.186171	0.214838	0.38618	17:18466812:T:C
1	46520678	G	A	0	rs569232100	PIK3R3			118365	829	1	509	intron_variant	-0.0115547	0.0434328	0.790211	1:46520678:G:A
17	41780083	C	T	0	rs569235986	CTC-501O10.1			118887	292	0	525	intron_variant	-0.0348867	0.0773352	0.65191	17:41780083:C:T
22	29510133	G	T	0	rs569236140	KREMEN1			119596	63	0	45	intron_variant	0.341089	0.162734	0.0360825	22:29510133:G:T
22	29543244	G	A	0	rs569239931	KREMEN1			119655	21	0	28	intron_variant	0.249663	0.278795	0.370516	22:29543244:G:A
22	29107572	G	C	0	rs56924042	CHEK2			119622	16	0	66	intron_variant	-0.537734	0.388236	0.166031	22:29107572:G:C
10	115335265	G	A	0	rs569252244	HABP2			118929	542	0	233	intron_variant	0.0725006	0.0532487	0.173341	10:115335265:G:A
17	42528657	C	T	0	rs569273162	GPATCH8			119671	27	0	6	intron_variant	-0.291011	0.218661	0.183231	17:42528657:C:T
10	115524861	A	G	0	rs569278226	PLEKHS1			119424	188	0	92	5_prime_UTR_variant	-0.0302068	0.0892015	0.734884	10:115524861:A:G
17	17760269	T	C	0	rs56928492	TOM1L2			119605	77	0	22	intron_variant	-0.121288	0.144589	0.401554	17:17760269:T:C
22	29468921	G	A	0	rs569289019	KREMEN1			119329	160	1	214	upstream_gene_variant	0.0434016	0.106392	0.683318	22:29468921:G:A
10	115247721	C	T	0	rs569309062	RP11-481H12.1			119401	138	0	165	downstream_gene_variant	-0.102019	0.104331	0.328153	10:115247721:C:T
1	46637811	C	A	0	rs569325351	PIK3R3			119675	17	0	12	intron_variant	0.686443	0.289951	0.0179115	1:46637811:C:A
10	115717487	A	G	0	rs569349512				119665	34	0	5	intergenic_variant	-0.0351227	0.20493	0.863918	10:115717487:A:G
22	28587213	G	A	0	rs569362742	TTC28			119166	385	0	153	intron_variant	0.160711	0.0624486	0.010068	22:28587213:G:A
1	47084231	G	A		rs56939666	MOB3C			119674	30	0	0	upstream_gene_variant	0.557312	0.242617	0.0216139	1:47084231:G:A
1	47084231	G	C		rs56939666	MOB3C			119674	30	0	0	upstream_gene_variant	0.557312	0.242617	0.0216139	1:47084231:G:C
17	42668438	T	C	0	rs569413041				119655	18	0	31	intergenic_variant	-0.0824181	0.306306	0.787875	17:42668438:T:C
22	28733396	T	A	0	rs569413608	TTC28			118112	1039	0	553	intron_variant	0.0729101	0.0388891	0.0608169	22:28733396:T:A
17	41925339	G	A	0	rs56942842	CD300LG			119564	109	0	31	intron_variant	0.00622141	0.120376	0.958781	17:41925339:G:A
17	17751850	T	C	0	rs569431212	TOM1L2			119473	142	0	89	intron_variant	-0.162476	0.110089	0.139981	17:17751850:T:C
10	115129905	C	T	0	rs569433189				119598	101	0	5	intergenic_variant	0.0948258	0.127432	0.4568	10:115129905:C:T
1	46267927	T	A	0	rs569448838	MAST2			119369	264	2	69	intron_variant	-0.0379938	0.0730162	0.602821	1:46267927:T:A
1	46236775	C	A	0	rs569453422				119638	31	0	35	intergenic_variant	0.213059	0.233952	0.362455	1:46236775:C:A
10	115573471	A	G	0	rs56946052				119448	188	0	68	intergenic_variant	0.0476804	0.0927354	0.607143	10:115573471:A:G
10	115788499	C	T	0	rs569485810				119282	288	1	133	intergenic_variant	-0.052438	0.0717965	0.465164	10:115788499:C:T
10	115321789	T	G	0	rs569497500	HABP2			119572	107	0	25	intron_variant	-0.0804043	0.115042	0.484605	10:115321789:T:G
1	46568617	A	C	0	rs569535961	PIK3R3			119670	24	0	10	intron_variant	0.0509461	0.269528	0.850077	1:46568617:A:C
1	46939686	C	T	0	rs56953705	LINC00505			113583	5523	73	525	intron_variant	0.00892017	0.0166715	0.592611	1:46939686:C:T
22	28972341	C	T	0	rs569541316	TTC28			119308	199	0	197	intron_variant	0.159365	0.0900886	0.0768965	22:28972341:C:T
17	41982450	C	CAGGGGG	0	rs569547155	MPP2			50658	53802	14098	1146	intron_variant	0.00710889	0.00536638	0.185268	17:41982450:C:CAGGGGG
1	46650383	C	T	0	rs569552283	TSPAN1			119666	28	0	10	intron_variant	0.215681	0.222941	0.333327	1:46650383:C:T
10	115096490	C	T	0	rs569586				84076	32103	3068	457	intergenic_variant	-0.00656734	0.00691295	0.34211	10:115096490:C:T
1	46356694	G	GCA	0	rs569589808	MAST2			58481	49951	11018	254	intron_variant	0.0291645	0.00549613	1.11828e-07	1:46356694:G:GCA
22	29181164	G	A	0	rs569591406	CCDC117			119497	191	0	16	intron_variant	-0.0590774	0.091612	0.519014	22:29181164:G:A
22	28809269	A	T	0	rs569598727	TTC28			119654	31	0	19	intron_variant	-0.547221	0.244577	0.025259	22:28809269:A:T
22	28932379	G	A	0	rs569599071	TTC28			119040	528	0	136	intron_variant	-0.157135	0.0533516	0.0032267	22:28932379:G:A
1	46278024	A	G	0	rs569637575	MAST2			119619	52	0	33	intron_variant	0.263199	0.169374	0.120198	1:46278024:A:G
17	18142569	G	A	0	rs569648529	LLGL1			119337	212	0	155	intron_variant	-0.0477284	0.083174	0.566078	17:18142569:G:A
22	28820322	A	G	0	rs569674376	TTC28			118674	810	1	219	intron_variant	0.0424033	0.0437873	0.332848	22:28820322:A:G
17	42637670	G	C	0	rs569725420	FZD2			119166	334	0	204	3_prime_UTR_variant	0.0384932	0.068932	0.576555	17:42637670:G:C
10	115944759	A	G	0	rs569751115	TDRD1			119670	27	0	7	intron_variant	0.143432	0.224594	0.523066	10:115944759:A:G
22	29237394	A	G	0	rs569761958	CTA-292E10.6			119642	44	0	18	intron_variant	-0.0412404	0.173312	0.811916	22:29237394:A:G
1	46228900	C	T	0	rs569771158				119512	174	0	18	intergenic_variant	-0.0984835	0.0945575	0.297635	1:46228900:C:T
22	29094148	G	A	0	rs569771310	CHEK2			119067	312	1	324	intron_variant	0.127182	0.0676275	0.0600233	22:29094148:G:A
22	29239158	C	A		rs569774363	CTA-292E10.6			119663	41	0	0	intron_variant	0.0526879	0.189078	0.780508	22:29239158:C:A
22	29239158	C	T		rs569774363	CTA-292E10.6			119663	41	0	0	intron_variant	0.0526879	0.189078	0.780508	22:29239158:C:T
17	42206169	T	C	0	rs569778351				119312	262	0	130	intergenic_variant	-0.156534	0.0804689	0.0517414	17:42206169:T:C
17	42649092	T	G	0	rs569778631				119688	12	0	4	intergenic_variant	-0.322223	0.361432	0.372652	17:42649092:T:G
17	42315161	C	T	0	rs569780701				119645	39	0	20	intergenic_variant	-0.0937026	0.206144	0.649433	17:42315161:C:T
10	115459450	A	G	0	rs569788029	CASP7			119573	121	0	10	intron_variant	-0.196588	0.107922	0.0685185	10:115459450:A:G
17	17764080	A	G	0	rs569793169				119046	281	0	377	non_coding_transcript_exon_variant	0.0320407	0.0749236	0.66891	17:17764080:A:G
17	42251324	C	T	0	rs56982793	ASB16			119609	73	0	22	intron_variant	-0.0197242	0.156706	0.899837	17:42251324:C:T
17	42563862	T	A	0	rs569830925	GPATCH8			119677	23	0	4	intron_variant	0.161122	0.292418	0.581634	17:42563862:T:A
17	41874910	G	C	0	rs569834227	MPP3			119438	186	0	80	downstream_gene_variant	-0.1309	0.0884428	0.138859	17:41874910:G:C
10	115267640	C	T	0	rs569835149				119555	110	0	39	intergenic_variant	-0.0153505	0.121404	0.899382	10:115267640:C:T
17	18599470	G	A	0	rs569853740	TRIM16L			119504	144	0	56	upstream_gene_variant	0.0108274	0.101284	0.914868	17:18599470:G:A
1	46851351	A	T	0	rs56985688				119688	12	0	4	intergenic_variant	0.0639895	0.335266	0.848634	1:46851351:A:T
1	47013892	T	C	0	rs569866482	KNCN			119320	258	0	126	intron_variant	0.0732691	0.0759431	0.33465	1:47013892:T:C
17	18162655	A	AT	0	rs569866609	FLII			117876	1763	14	51	upstream_gene_variant	-0.00152161	0.0295512	0.958934	17:18162655:A:AT
17	41848014	C	T	0	rs569871040	DUSP3			119537	100	0	67	intron_variant	0.129977	0.124231	0.295444	17:41848014:C:T
1	46335753	G	T	0	rs569873292	MAST2			119286	257	0	161	intron_variant	-0.0315668	0.0815869	0.698822	1:46335753:G:T
22	29523558	C	T	0	rs569877272	KREMEN1			119476	170	0	58	intron_variant	0.0765417	0.0969569	0.429855	22:29523558:C:T
17	42705936	C	T	0	rs569884627				119612	49	0	43	intergenic_variant	-0.436457	0.17519	0.0127266	17:42705936:C:T
22	28782585	G	A	0	rs56989664	TTC28			119673	25	0	6	intron_variant	-0.236963	0.250254	0.343696	22:28782585:G:A
10	115742721	C	T	0	rs569928693				119580	78	0	46	intergenic_variant	-0.285277	0.14396	0.0475196	10:115742721:C:T
10	115763784	G	A	0	rs569941502				118382	921	1	400	intergenic_variant	-0.0186109	0.0412123	0.651567	10:115763784:G:A
1	47011860	C	T	0	rs569952025	KNCN			119686	18	0	0	3_prime_UTR_variant	0.313292	0.316861	0.322792	1:47011860:C:T
22	29475717	A	G	0	rs569965720	KREMEN1			116598	2169	10	927	intron_variant	0.00218471	0.0268752	0.935211	22:29475717:A:G
1	46284478	C	G	0	rs569993744	MAST2			119660	40	0	4	intron_variant	-0.0411197	0.208484	0.843646	1:46284478:C:G
1	46455119	C	T	0	rs570022593	MAST2			119342	206	0	156	intron_variant	0.0351144	0.0900096	0.696449	1:46455119:C:T
10	115762602	G	A	0	rs570035887				119569	76	0	59	intergenic_variant	-0.0259533	0.147104	0.859957	10:115762602:G:A
1	46856785	C	T	0	rs570053016	FAAH			119693	10	0	1	upstream_gene_variant	0.614811	0.378386	0.1042	1:46856785:C:T
22	28659950	C	T	0	rs570063758	TTC28			119623	60	0	21	intron_variant	-0.198855	0.167764	0.23589	22:28659950:C:T
17	18290278	T	G	1	rs57006411	EVPLL			43984	56700	18044	976	intron_variant	0.00879599	0.00521262	0.0915187	17:18290278:T:G
17	42272080	A	C	0	rs570064706	ATXN7L3			119519	95	0	90	non_coding_transcript_exon_variant	0.0565519	0.125495	0.652255	17:42272080:A:C
17	17751506	T	C	0	rs57006959	TOM1L2			119334	218	0	152	intron_variant	-0.0670723	0.0841778	0.425571	17:17751506:T:C
22	28926969	T	C	0	rs570088519	TTC28			119598	81	0	25	intron_variant	0.184385	0.132929	0.165415	22:28926969:T:C
22	29170063	T	TG	0	rs57012112	CCDC117			104556	12884	403	1861	intron_variant	-0.00526552	0.0109416	0.630345	22:29170063:T:TG
17	17924813	T	C	0	rs570134158	ATPAF2			119628	35	0	41	non_coding_transcript_exon_variant	-0.447809	0.249852	0.0730852	17:17924813:T:C
17	42319594	C	T	0	rs57014476				112935	6481	77	211	intergenic_variant	-0.028975	0.0153657	0.0593366	17:42319594:C:T
17	18284262	G	A	1	rs570145	EVPLL			44404	57218	18082	0	missense_variant	0.00983349	0.00519533	0.0583904	17:18284262:G:A
1	46795646	G	A	0	rs570148789				119246	329	0	129	intergenic_variant	0.00417012	0.0690094	0.951815	1:46795646:G:A
17	18186917	C	T	0	rs570155274	TOP3A			118946	435	0	323	intron_variant	0.0409132	0.0613536	0.504873	17:18186917:C:T
17	17688114	C	T	0	rs570183173	RAI1			119658	46	0	0	intron_variant	0.0959314	0.182728	0.599585	17:17688114:C:T
1	46711907	C	T	0	rs570187706	RAD54L			118975	384	0	345	upstream_gene_variant	-0.0173338	0.0642938	0.787466	1:46711907:C:T
17	18072757	T	C	0	rs570191128	MYO15A			119629	73	0	2	intron_variant	0.227733	0.145417	0.117334	17:18072757:T:C
17	42535130	G	A	0	rs570191170	GPATCH8			119680	16	0	8	intron_variant	-0.201629	0.35555	0.570652	17:42535130:G:A
22	29212462	C	G	0	rs570225150	CTA-292E10.6			119684	16	0	4	intron_variant	-0.00757861	0.289569	0.97912	22:29212462:C:G
22	29001808	T	C	0	rs570226266	TTC28			119490	210	0	4	intron_variant	-0.123554	0.0845435	0.143899	22:29001808:T:C
10	115713164	C	T	0	rs570229089				119653	25	0	26	intergenic_variant	0.227564	0.216957	0.29423	10:115713164:C:T
22	29181718	G	A	0	rs570233226	CCDC117			104699	14454	529	22	intron_variant	-0.000313356	0.0102253	0.975552	22:29181718:G:A
10	115492211	A	C	0	rs570247678	CASP7			118615	550	0	539	downstream_gene_variant	-0.0157463	0.0534446	0.768278	10:115492211:A:C
1	46308335	G	A	0	rs570251061	MAST2			119638	63	0	3	intron_variant	0.0974475	0.156323	0.53304	1:46308335:G:A
17	17865926	C	T	0	rs570259347	TOM1L2			118940	245	1	518	intron_variant	-0.0462604	0.0809641	0.567749	17:17865926:C:T
22	28620128	G	A	0	rs570277226	TTC28			118896	740	3	65	intron_variant	0.0372334	0.0451755	0.40983	22:28620128:G:A
22	29529096	C	G	0	rs570279637	KREMEN1			119684	18	0	2	intron_variant	-0.0807473	0.277697	0.771224	22:29529096:C:G
10	115736715	G	A	0	rs57027985				119514	51	0	139	intergenic_variant	0.280921	0.189445	0.138111	10:115736715:G:A
17	42555689	C	A	0	rs57028091	GPATCH8			119497	187	0	20	intron_variant	0.0618637	0.0939537	0.510249	17:42555689:C:A
10	115658779	A	G	0	rs570310969	NHLRC2			119688	11	0	5	intron_variant	0.113294	0.378083	0.764441	10:115658779:A:G
17	42364163	C	T	0	rs570313705	RN7SL507P			118833	466	0	405	downstream_gene_variant	-0.0486558	0.0588333	0.408231	17:42364163:C:T
1	47096874	C	T	0	rs570317232	ATPAF1			118445	873	3	383	downstream_gene_variant	-0.0288218	0.0418508	0.491024	1:47096874:C:T
17	41938546	T	C	0	rs570339090	CD300LG			119663	25	0	16	synonymous_variant	0.507087	0.262603	0.0534824	17:41938546:T:C
22	29435687	C	A	0	rs570341097	ZNRF3			118492	1058	3	151	intron_variant	0.0075934	0.0389826	0.845558	22:29435687:C:A
22	28675161	T	C	0	rs570359760	TTC28			119631	41	0	32	intron_variant	0.335988	0.189623	0.0764152	22:28675161:T:C
1	46572841	A	C	0	rs570366762	PIK3R3			119604	43	0	57	intron_variant	-0.0970267	0.180918	0.59175	1:46572841:A:C
1	46898524	C	T	0	rs570367465	RP5-1109J22.1			119560	111	0	33	intron_variant	-0.101965	0.113894	0.370648	1:46898524:C:T
10	115357988	A	G	0	rs570372555	NRAP			119676	16	0	12	intron_variant	-0.493005	0.287169	0.0860201	10:115357988:A:G
17	42260363	C	T	0	rs570381761	ASB16-AS1			119680	21	0	3	non_coding_transcript_exon_variant	0.153088	0.271576	0.572957	17:42260363:C:T
22	28995662	A	C	0	rs570382263	TTC28			119458	203	0	43	intron_variant	0.108947	0.0873487	0.212301	22:28995662:A:C
17	42053185	T	C	0	rs570386611	PYY			119631	62	0	11	intron_variant	-0.0136027	0.162396	0.933245	17:42053185:T:C
17	42517403	G	A	0	rs57039852	GPATCH8			119395	272	0	37	intron_variant	-0.0181259	0.0791964	0.818968	17:42517403:G:A
10	115525395	A	C	0	rs570401109	PLEKHS1			119670	10	0	24	intron_variant	0.148933	0.406979	0.714404	10:115525395:A:C
1	46696124	C	T	0	rs570404435				118251	1205	5	243	intergenic_variant	-0.00900488	0.0357599	0.801184	1:46696124:C:T
22	28959596	C	A	0	rs570417616	TTC28			119245	265	0	194	intron_variant	-0.00944631	0.0762848	0.90145	22:28959596:C:A
22	28878175	T	C	0	rs570420670	TTC28			119299	309	0	96	intron_variant	-0.049169	0.0744445	0.508946	22:28878175:T:C
1	46524031	T	C	0	rs570420792	PIK3R3			119258	433	0	13	intron_variant	-0.0502869	0.0589254	0.393438	1:46524031:T:C
17	42482679	C	G	0	rs570422474	GPATCH8			119675	26	0	3	intron_variant	-0.258315	0.246278	0.294235	17:42482679:C:G
1	46412839	A	T	0	rs570423765	MAST2			119246	372	0	86	intron_variant	0.041542	0.0669768	0.535096	1:46412839:A:T
1	46957984	A	G	0	rs57043956				118268	1423	7	6	intergenic_variant	0.0146003	0.0326539	0.654787	1:46957984:A:G
22	28692331	G	A	0	rs570443587	TTC28			119594	73	0	37	intron_variant	0.0222148	0.151534	0.883448	22:28692331:G:A
17	17683389	T	C	0	rs570467545	RAI1			118140	1102	1	461	intron_variant	-0.0115168	0.0381246	0.762588	17:17683389:T:C
1	46556949	A	T	0	rs570469864	PIK3R3			119071	528	1	104	intron_variant	0.0464494	0.0536354	0.386478	1:46556949:A:T
1	46736407	C	A	0	rs570472444	RAD54L			119678	23	0	3	missense_variant	0.130523	0.267685	0.625835	1:46736407:C:A
22	29320674	A	G	0	rs570474755	ZNRF3			119670	18	0	16	intron_variant	-0.0547977	0.289275	0.849755	22:29320674:A:G
17	42060585	G	T	0	rs570480435	PYY			119657	32	0	15	intron_variant	-0.399196	0.250325	0.110778	17:42060585:G:T
1	47142641	G	A	0	rs570482949	EFCAB14			119626	47	0	31	3_prime_UTR_variant	-0.0918157	0.180904	0.611776	1:47142641:G:A
10	115208753	G	A	0	rs570484568				118919	366	0	419	intergenic_variant	0.161845	0.0634213	0.0107136	10:115208753:G:A
1	46233179	G	T	0	rs570486749				119596	62	0	46	intergenic_variant	0.0369369	0.172459	0.830408	1:46233179:G:T
17	41902427	T	C	0	rs570487146	MPP3			119433	119	0	152	non_coding_transcript_exon_variant	-0.168791	0.121535	0.164884	17:41902427:T:C
22	29119715	T	C	0	rs570488975	CHEK2			119413	139	0	152	intron_variant	-0.0116224	0.102266	0.909517	22:29119715:T:C
22	28727968	C	A	0	rs570494898	TTC28			119681	14	0	9	intron_variant	-0.213396	0.375537	0.56987	22:28727968:C:A
22	28862678	C	T	0	rs570514863	TTC28			119634	54	0	16	intron_variant	-0.359497	0.171256	0.035801	22:28862678:C:T
22	28587965	G	A	0	rs570537307	TTC28			119540	96	0	68	intron_variant	0.0227955	0.130807	0.861654	22:28587965:G:A
17	42032405	G	A	0	rs570542082	PYY			119681	15	0	8	intron_variant	0.438944	0.356587	0.218338	17:42032405:G:A
22	29606983	G	T	0	rs570547328	EMID1			119657	29	0	18	intron_variant	0.185963	0.245143	0.448097	22:29606983:G:T
22	28909818	A	G	0	rs570548018	TTC28			118662	710	1	331	intron_variant	-0.0383209	0.0477667	0.422407	22:28909818:A:G
1	46366849	A	G	0	rs57055637	MAST2			119597	104	0	3	intron_variant	0.0258666	0.114137	0.820714	1:46366849:A:G
17	18624747	C	T	0	rs570569077	TRIM16L			115724	2684	6	1290	intron_variant	0.0182209	0.0244539	0.456204	17:18624747:C:T
17	17737092	A	G	0	rs570576513	SREBF1			119673	23	0	8	intron_variant	-0.303972	0.251084	0.226035	17:17737092:A:G
22	29515381	A	T	0	rs570580102	KREMEN1			119226	265	0	213	intron_variant	0.0323139	0.0783287	0.679942	22:29515381:A:T
22	28876109	G	C	0	rs570583425	TTC28			119554	93	0	57	intron_variant	0.0091459	0.133294	0.945297	22:28876109:G:C
22	28779846	A	C	0	rs570589035	TTC28			119378	165	1	160	intron_variant	0.106977	0.09391	0.254645	22:28779846:A:C
10	115211156	C	A	0	rs570596930				119617	50	0	37	intergenic_variant	-0.0429622	0.159985	0.788284	10:115211156:C:A
17	41994193	T	C	0	rs570603295	RP11-527L4.5			119668	18	0	18	non_coding_transcript_exon_variant	-0.0865125	0.274425	0.752572	17:41994193:T:C
1	46899146	G	A	0	rs570604917	RP5-1109J22.1			119674	20	0	10	intron_variant	0.122288	0.279271	0.661472	1:46899146:G:A
1	47063548	C	G	0	rs570618984	MKNK1			119482	192	0	30	intron_variant	0.136307	0.0877456	0.12032	1:47063548:C:G
22	29018992	G	A	0	rs57062250	TTC28			111132	8415	147	10	intron_variant	-0.0146692	0.0136416	0.282228	22:29018992:G:A
1	46981412	C	T	0	rs570649329	DMBX1			119612	60	0	32	downstream_gene_variant	-0.289672	0.175652	0.0991209	1:46981412:C:T
22	28587418	C	G	0	rs570685662	TTC28			119681	20	0	3	intron_variant	-0.0586899	0.266772	0.825871	22:28587418:C:G
1	46493228	C	A	0	rs570692563	MAST2			119690	14	0	0	intron_variant	-0.0582459	0.334293	0.86168	1:46493228:C:A
22	29069423	C	G	0	rs57071456	TTC28			72606	40867	5778	453	intron_variant	-0.00655778	0.00613812	0.285354	22:29069423:C:G
17	42116636	T	C	0	rs570744818	LSM12			116684	2817	16	187	intron_variant	-0.0169758	0.0232809	0.465896	17:42116636:T:C
17	41836179	G	A	0	rs570754792	SOST			119446	183	0	75	upstream_gene_variant	-0.0601373	0.0935867	0.520494	17:41836179:G:A
17	17742019	T	A	0	rs570757104	SREBF1			119671	26	0	7	upstream_gene_variant	0.42381	0.220841	0.0549747	17:17742019:T:A
1	46850021	A	C	0	rs570759423				119685	10	0	9	intergenic_variant	0.499765	0.409115	0.221868	1:46850021:A:C
1	47238206	T	C	0	rs570765852	CYP4B1			119569	83	0	52	intron_variant	-0.0163168	0.140131	0.907304	1:47238206:T:C
10	115449142	T	A	0	rs570765870	CASP7			119491	107	0	106	intron_variant	-0.0126405	0.115609	0.912934	10:115449142:T:A
10	115637910	A	G	0	rs570777905	NHLRC2			119640	54	0	10	intron_variant	-0.0599172	0.176618	0.734424	10:115637910:A:G
1	47057233	G	A	0	rs570804330	MKNK1			119446	120	0	138	intron_variant	-0.0400738	0.111689	0.719745	1:47057233:G:A
17	17852266	T	C	0	rs57082481	TOM1L2			119667	26	0	11	intron_variant	0.225331	0.250887	0.369113	17:17852266:T:C
17	18114474	A	T	0	rs570837909	ALKBH5			119452	161	0	91	downstream_gene_variant	0.0855133	0.0980052	0.382915	17:18114474:A:T
17	42601731	C	T	0	rs570839467				119482	159	0	63	intergenic_variant	0.0131876	0.10316	0.898279	17:42601731:C:T
17	42667553	T	C	0	rs570844433				119403	156	0	145	intergenic_variant	0.166699	0.0985862	0.0908575	17:42667553:T:C
17	17927695	C	T	0	rs570850958	ATPAF2			119686	17	0	1	intron_variant	0.454059	0.287374	0.1141	17:17927695:C:T
10	115272077	T	C	0	rs570874165				119548	86	0	70	intergenic_variant	0.109725	0.131244	0.403132	10:115272077:T:C
1	47093941	C	T	0	rs57088450	ATPAF1			119672	22	0	10	downstream_gene_variant	0.109473	0.262841	0.677045	1:47093941:C:T
10	115403799	C	T	0	rs570885491	NRAP			117810	984	1	909	intron_variant	0.0113932	0.0404575	0.778244	10:115403799:C:T
22	29369374	G	A	0	rs570886201	ZNRF3			119619	48	0	37	intron_variant	-0.0476678	0.185765	0.797485	22:29369374:G:A
22	28941470	G	C	0	rs570900056	TTC28			119647	36	0	21	intron_variant	-0.22708	0.209549	0.278516	22:28941470:G:C
22	29024527	C	T	0	rs570914495	TTC28			119692	10	0	2	intron_variant	0.354127	0.40785	0.385242	22:29024527:C:T
10	115352565	G	A	0	rs570929862	NRAP			117995	1416	3	290	intron_variant	-0.0535316	0.0338597	0.113882	10:115352565:G:A
17	17952471	G	A	0	rs570945423	GID4			119660	19	0	25	intron_variant	-0.615184	0.337087	0.0680011	17:17952471:G:A
17	42553397	C	CAAACA	0	rs570954627	GPATCH8			119602	39	0	63	intron_variant	-0.226525	0.190446	0.234263	17:42553397:C:CAAACA
17	42093062	G	A	0	rs570955178	TMEM101			119268	326	1	109	intron_variant	-0.0675045	0.0685978	0.325085	17:42093062:G:A
22	28590016	T	C	0	rs570983270	TTC28			118815	540	0	349	intron_variant	0.0219433	0.0533331	0.680752	22:28590016:T:C
10	115435699	T	TA	0	rs570983381	CASP7			118758	479	0	467	upstream_gene_variant	0.0570619	0.057718	0.322843	10:115435699:T:TA
17	42126738	T	C	0	rs570994499	LSM12			118678	630	0	396	intron_variant	-0.058137	0.0505441	0.250052	17:42126738:T:C
1	47004710	A	C	0	rs57100184	MKNK1-AS1			76965	37157	4581	1001	intron_variant	0.00705988	0.00640233	0.270156	1:47004710:A:C
17	41735437	G	A	0	rs571002806	MEOX1			119674	19	0	11	intron_variant	-0.0915808	0.259267	0.723916	17:41735437:G:A
10	115812466	G	A	0	rs571027890				119319	216	0	169	intergenic_variant	-0.0212914	0.0834225	0.79855	10:115812466:G:A
10	115141580	T	C	0	rs57105533				119522	131	0	51	intergenic_variant	0.117807	0.114242	0.302443	10:115141580:T:C
17	18570188	T	A	0	rs571062455	FOXO3B			119466	124	0	114	non_coding_transcript_exon_variant	-0.0126273	0.119699	0.915985	17:18570188:T:A
22	29213426	T	C	0	rs571072538	CTA-292E10.6			119610	79	0	15	intron_variant	0.169751	0.140809	0.227995	22:29213426:T:C
22	29243867	T	A	0	rs571073926	CTA-292E10.6			119013	597	1	93	intron_variant	-0.0108755	0.0497574	0.826985	22:29243867:T:A
17	17861366	T	C	0	rs571099648	TOM1L2			118835	596	0	273	intron_variant	0.0857128	0.0502141	0.0878316	17:17861366:T:C
10	115108308	G	A	0	rs571101400	RNU7-165P			119134	275	0	295	upstream_gene_variant	0.186523	0.0767408	0.0150755	10:115108308:G:A
17	42448304	A	G	0	rs571110257	ITGA2B			119669	16	0	19	downstream_gene_variant	-0.0963553	0.373004	0.796158	17:42448304:A:G
10	115739864	A	G	0	rs571133044				119669	34	0	1	intergenic_variant	-0.0343851	0.20485	0.866697	10:115739864:A:G
10	115109679	C	T	0	rs571137612	RNU7-165P			119687	17	0	0	upstream_gene_variant	0.138602	0.31947	0.664398	10:115109679:C:T
17	41719757	G	A	0	rs571163373	MEOX1			119198	291	0	215	intron_variant	-0.0591511	0.0739417	0.423728	17:41719757:G:A
22	28795167	G	T	0	rs571166821	TTC28			119606	95	0	3	intron_variant	0.201043	0.128507	0.11771	22:28795167:G:T
17	18076867	A	G	0	rs571173689	MYO15A			119582	85	0	37	intron_variant	0.352849	0.131445	0.00726651	17:18076867:A:G
1	46953077	T	C	0	rs571177703	LINC00505			119199	271	1	233	downstream_gene_variant	-0.0653857	0.0764168	0.392194	1:46953077:T:C
1	47192567	T	C	0	rs571178416				119626	65	0	13	intergenic_variant	0.0428587	0.164475	0.794417	1:47192567:T:C
22	28812042	A	G	0	rs57118853	TTC28			119665	26	0	13	intron_variant	-0.240475	0.250499	0.337065	22:28812042:A:G
17	42297378	G	A	0	rs571190027	UBTF			115782	3846	40	36	intron_variant	0.00785409	0.0198308	0.692065	17:42297378:G:A
22	29315287	G	A	0	rs57119189	ZNRF3			119673	24	0	7	intron_variant	-0.0121376	0.260962	0.962903	22:29315287:G:A
22	28791317	C	T	0	rs571197128	TTC28			119145	255	0	304	intron_variant	0.0233583	0.077447	0.762955	22:28791317:C:T
10	115109888	C	A	0	rs571212683	RNU7-165P			119673	17	0	14	upstream_gene_variant	0.395403	0.295686	0.181145	10:115109888:C:A
10	115193041	G	C	0	rs571214854				119681	22	0	1	intergenic_variant	0.192793	0.315826	0.54157	10:115193041:G:C
17	18305737	G	A	0	rs57121581	TBC1D3P4			119193	258	0	253	downstream_gene_variant	0.131674	0.0803201	0.101138	17:18305737:G:A
17	41868546	T	A	0	rs571220714	C17orf105			119126	358	0	220	downstream_gene_variant	-0.0810648	0.0672481	0.228027	17:41868546:T:A
10	115805531	T	G	0	rs571235765	ADRB1			119642	20	0	42	3_prime_UTR_variant	0.249844	0.2976	0.401172	10:115805531:T:G
1	46370227	A	C	0	rs571244767	MAST2			119689	14	0	1	intron_variant	-0.0582863	0.334312	0.861593	1:46370227:A:C
1	46934752	G	A	0	rs571247624	LINC00505			119671	26	0	7	intron_variant	0.157712	0.243779	0.517667	1:46934752:G:A
10	115176249	C	T	0	rs571262726				119616	32	0	56	intergenic_variant	-0.219228	0.209295	0.294886	10:115176249:C:T
17	42493615	G	T	0	rs57128348	GPATCH8			115419	3807	31	447	intron_variant	-0.045626	0.0199958	0.0225021	17:42493615:G:T
17	17704023	C	T	0	rs571293821	RAI1			119686	13	0	5	intron_variant	-0.0415201	0.307838	0.89271	17:17704023:C:T
17	42347338	G	A	0	rs57130611	SLC4A1			114041	5282	54	327	intron_variant	-0.0143219	0.0171428	0.403467	17:42347338:G:A
17	41826004	A	C	0	rs571317011	AC055813.1			119335	197	0	172	downstream_gene_variant	0.115132	0.088887	0.195229	17:41826004:A:C
10	115662666	T	C	0	rs571324568	NHLRC2			119479	162	0	63	intron_variant	0.00626254	0.10437	0.952153	10:115662666:T:C
17	17939428	C	T	0	rs57134764	ATPAF2			119630	60	0	14	intron_variant	-0.203479	0.174873	0.244593	17:17939428:C:T
22	29155899	A	G	0	rs571353157	HSCB			119654	33	0	17	downstream_gene_variant	0.337377	0.223283	0.130793	22:29155899:A:G
10	115556550	A	C	0	rs57136714				119627	46	0	31	intergenic_variant	0.224397	0.179868	0.212189	10:115556550:A:C
10	115628391	G	T	0	rs571383694	NHLRC2			118534	502	2	666	intron_variant	-0.0142434	0.0559096	0.79891	10:115628391:G:T
17	42286548	A	AT	0	rs571403878	UBTF			118932	582	0	190	intron_variant	0.0401026	0.0521622	0.442009	17:42286548:A:AT
10	115572973	G	T	0	rs571405948				119482	91	0	131	intergenic_variant	-0.130441	0.136867	0.340567	10:115572973:G:T
1	46590615	C	T	0	rs571406378	PIK3R3			119619	76	0	9	intron_variant	-0.278376	0.148953	0.0616395	1:46590615:C:T
17	18703101	T	C	0	rs571408909	TVP23B			118693	624	1	386	intron_variant	-0.0331698	0.0494384	0.502263	17:18703101:T:C
10	115955927	G	A	0	rs571409450	TDRD1			119650	26	0	28	intron_variant	-0.303201	0.294304	0.302901	10:115955927:G:A
17	42555941	G	A	0	rs57142252	GPATCH8			119479	190	0	35	intron_variant	0.038259	0.0940223	0.684071	17:42555941:G:A
10	115285734	G	A	0	rs571443463				119523	135	0	46	intergenic_variant	-0.0665719	0.104635	0.524629	10:115285734:G:A
17	42259901	G	A	0	rs571468604	ASB16-AS1			119224	203	0	277	intron_variant	-0.0909183	0.0867917	0.294848	17:42259901:G:A
10	115139606	G	T	1	rs571472				116981	2488	17	218	intergenic_variant	-0.0144234	0.0251224	0.565883	10:115139606:G:T
1	46838115	G	A	0	rs571496411	RP4-603I14.3			119514	91	0	99	downstream_gene_variant	-0.00650046	0.125557	0.958709	1:46838115:G:A
1	46448545	T	C	0	rs571517957	MAST2			119673	24	0	7	intron_variant	-0.143526	0.261194	0.582661	1:46448545:T:C
17	18188073	A	G	0	rs571519127	TOP3A			119289	376	0	39	intron_variant	0.0590597	0.0655448	0.367557	17:18188073:A:G
17	18591077	C	T	0	rs571530471				119569	82	0	53	intergenic_variant	-0.000405633	0.146683	0.997794	17:18591077:C:T
22	29254054	A	C	0	rs571534142				119375	211	0	118	intergenic_variant	-0.046904	0.0882293	0.594993	22:29254054:A:C
22	28675979	T	C	0	rs571554461	TTC28			119404	220	1	79	intron_variant	-0.109215	0.0842529	0.194878	22:28675979:T:C
22	29231832	G	T	0	rs571563600	CTA-292E10.6			119668	33	0	3	intron_variant	-0.399744	0.241259	0.0975381	22:29231832:G:T
1	46271746	C	G	0	rs571569844	MAST2			119631	67	0	6	intron_variant	-0.219671	0.160569	0.171288	1:46271746:C:G
1	47154502	T	C	0	rs571575486	EFCAB14			119631	48	0	25	intron_variant	0.0498382	0.175067	0.775888	1:47154502:T:C
17	42023361	G	A	0	rs571597644	PPY			119640	42	0	22	upstream_gene_variant	0.107072	0.170598	0.530248	17:42023361:G:A
17	42277445	C	T	0	rs571639387	ATXN7L3			119684	16	0	4	non_coding_transcript_exon_variant	0.839778	0.326793	0.010177	17:42277445:C:T
17	42184529	A	T	0	rs571640286	HDAC5			119679	15	0	10	intron_variant	-0.212583	0.368649	0.564173	17:42184529:A:T
17	18147841	G	C	0	rs571646111	LLGL1			119670	34	0	0	3_prime_UTR_variant	-0.0814033	0.199998	0.683993	17:18147841:G:C
1	46783209	C	T	0	rs571649546	UQCRH			119253	220	0	231	downstream_gene_variant	-0.0207881	0.0851516	0.80713	1:46783209:C:T
17	42593204	A	G	0	rs571664553				119374	257	0	73	intergenic_variant	0.0419593	0.0759216	0.580492	17:42593204:A:G
22	28898354	C	A	0	rs571670363	TTC28			119577	59	0	68	intron_variant	0.17524	0.15557	0.259979	22:28898354:C:A
22	28849055	T	G	0	rs571692016	TTC28			119537	113	0	54	intron_variant	0.127915	0.116639	0.272781	22:28849055:T:G
1	46279295	C	T	0	rs571707054	MAST2			119594	57	0	53	intron_variant	0.125664	0.156814	0.422927	1:46279295:C:T
17	42367646	C	T	0	rs571709984	RN7SL507P			119685	13	0	6	downstream_gene_variant	-0.399314	0.325644	0.220112	17:42367646:C:T
17	42629201	T	C	0	rs571717649				119465	128	0	111	intergenic_variant	0.021101	0.108007	0.845106	17:42629201:T:C
22	28607836	G	A	0	rs571719818	TTC28			118919	359	0	426	intron_variant	-0.0661044	0.0679124	0.330366	22:28607836:G:A
1	46688739	C	T	0	rs571720176	POMGNT1			119411	231	0	62	upstream_gene_variant	0.060805	0.083683	0.467465	1:46688739:C:T
17	42016994	G	A	0	rs571728593	LINC01976			118621	830	1	252	downstream_gene_variant	0.0416883	0.0433072	0.335739	17:42016994:G:A
1	46293505	T	C	0	rs571734439	MAST2			119594	93	0	17	intron_variant	-0.113775	0.130678	0.383944	1:46293505:T:C
1	46434234	G	A	0	rs571749981	MAST2			119682	11	0	11	intron_variant	-0.423893	0.591159	0.47334	1:46434234:G:A
22	29033742	T	G	0	rs571763994	TTC28			119642	48	0	14	intron_variant	0.00428616	0.172851	0.980217	22:29033742:T:G
22	28921624	A	G	0	rs571768589	TTC28			119123	304	2	275	intron_variant	-0.0762663	0.071878	0.288667	22:28921624:A:G
17	42679036	G	A	0	rs571775001	RP11-1072C15.7			119064	345	0	295	downstream_gene_variant	0.103402	0.0671607	0.123651	17:42679036:G:A
17	41912489	A	G	0	rs57178458	MPP3			119540	135	0	29	upstream_gene_variant	0.0301896	0.109543	0.782859	17:41912489:A:G
10	115530786	C	T	0	rs571785677	PLEKHS1			119684	14	0	6	intron_variant	0.42544	0.302349	0.159393	10:115530786:C:T
17	42373961	C	A	0	rs57178731	RUNDC3A-AS1			119655	18	0	31	downstream_gene_variant	-0.0459246	0.324441	0.887436	17:42373961:C:A
1	46644746	C	T	0	rs571800550	TSPAN1			119439	153	0	112	intron_variant	0.070405	0.09865	0.475422	1:46644746:C:T
22	29282449	G	C	0	rs571830612	ZNRF3			119127	256	0	321	intron_variant	0.081802	0.077443	0.290837	22:29282449:G:C
10	115428814	C	T	0	rs57183832	NRAP			119578	119	0	7	upstream_gene_variant	-0.0126893	0.110567	0.908631	10:115428814:C:T
17	42168429	A	G	0	rs571839508	HDAC5			119501	72	0	131	intron_variant	0.140825	0.14769	0.340329	17:42168429:A:G
1	46883651	T	G	0	rs571843235	FAAH			119688	12	0	4	downstream_gene_variant	0.127057	0.353601	0.719353	1:46883651:T:G
1	47216059	T	C	0	rs571853291				119658	44	0	2	intergenic_variant	0.125703	0.17965	0.48411	1:47216059:T:C
10	115615859	A	T	0	rs571855281	NHLRC2			119466	160	0	78	intron_variant	0.226785	0.0963416	0.018574	10:115615859:A:T
17	17807213	C	T	0	rs571864502	TOM1L2			118189	632	1	882	intron_variant	-0.040077	0.0493154	0.416409	17:17807213:C:T
17	18080974	T	C	0	rs57186648	RP11-258F1.1			92252	25466	1819	167	non_coding_transcript_exon_variant	-0.0123898	0.00778459	0.111478	17:18080974:T:C
17	41847888	G	T	0	rs571866947	DUSP3			118724	554	0	426	intron_variant	0.0163867	0.0530122	0.757236	17:41847888:G:T
10	115511541	C	T	0	rs571872201	PLEKHS1			119644	45	0	15	intron_variant	0.184135	0.186306	0.322984	10:115511541:C:T
22	29320261	G	A	0	rs57188271	ZNRF3			119684	14	0	6	intron_variant	-0.0594817	0.335893	0.859442	22:29320261:G:A
10	116089901	G	C	0	rs571885427	AFAP1L2			119346	225	0	133	intron_variant	-0.0983078	0.0849606	0.247232	10:116089901:G:C
22	28933109	G	A	0	rs57188662	TTC28			117054	1957	8	685	intron_variant	0.0014544	0.0286193	0.95947	22:28933109:G:A
17	42337730	G	A	0	rs57190328	SLC4A1			119682	19	0	3	intron_variant	0.0126765	0.280003	0.96389	17:42337730:G:A
17	17780607	A	G	0	rs571915080	TOM1L2			119644	41	0	19	intron_variant	-0.0802238	0.190845	0.674223	17:17780607:A:G
17	42086202	C	T	0	rs571920720	NAGS			119656	30	0	18	3_prime_UTR_variant	-0.0260854	0.249423	0.916707	17:42086202:C:T
1	47135207	C	T	0	rs571924868	ATPAF1			119484	175	0	45	intron_variant	0.103346	0.0943689	0.273462	1:47135207:C:T
1	46405822	G	T	0	rs571927444	MAST2			119607	72	0	25	intron_variant	0.0248708	0.147438	0.866043	1:46405822:G:T
1	47011417	G	A	0	rs571957649	KNCN			119414	166	0	124	3_prime_UTR_variant	-0.0466989	0.0904709	0.605731	1:47011417:G:A
22	29171429	G	A	0	rs571958117	CCDC117			118678	535	2	489	intron_variant	0.0119742	0.0555905	0.829455	22:29171429:G:A
17	17735644	C	T	0	rs57195963	SREBF1			119457	139	0	108	intron_variant	-0.113664	0.103892	0.273929	17:17735644:C:T
22	29430903	C	T	0	rs57198336	ZNRF3			119689	15	0	0	intron_variant	-0.168042	0.333153	0.61398	22:29430903:C:T
22	28910581	G	A	0	rs571996284				119540	77	0	87	non_coding_transcript_exon_variant	-0.133685	0.140962	0.342939	22:28910581:G:A
17	41844269	C	T	0	rs572020933	DUSP3			119476	119	0	109	3_prime_UTR_variant	0.0522086	0.114181	0.647496	17:41844269:C:T
17	18116137	A	C	0	rs572030028	ALKBH5			119692	11	0	1	downstream_gene_variant	-0.540272	0.35352	0.126447	17:18116137:A:C
10	115786263	C	T	0	rs572040940				119689	10	0	5	intergenic_variant	0.946256	0.355887	0.00784036	10:115786263:C:T
22	28791618	A	C	0	rs572042843	TTC28			108260	9572	216	1656	intron_variant	0.00378255	0.0126791	0.765451	22:28791618:A:C
10	115761983	G	T	0	rs572051373				118373	599	0	732	intergenic_variant	-0.017979	0.0510239	0.724565	10:115761983:G:T
17	18595888	G	A	0	rs572064911				119090	395	1	218	intergenic_variant	0.0699277	0.0603344	0.246455	17:18595888:G:A
22	28633716	T	C	0	rs572077614	TTC28			119458	115	0	131	intron_variant	-0.0654586	0.114244	0.566662	22:28633716:T:C
17	42091084	C	T	0	rs572099010	TMEM101			119175	274	0	255	intron_variant	0.00452845	0.0734561	0.950843	17:42091084:C:T
10	115758986	C	T	0	rs572109703				118992	456	0	256	intergenic_variant	0.0415959	0.058499	0.477051	10:115758986:C:T
1	46875378	G	GT	0	rs572112874	FAAH			119690	10	0	4	intron_variant	0.328431	0.381668	0.389506	1:46875378:G:GT
22	29570587	C	A	0	rs572128339				118844	403	0	457	intergenic_variant	-0.139073	0.0660692	0.0352949	22:29570587:C:A
22	28639920	C	T	0	rs572134279	TTC28			119261	266	0	177	intron_variant	0.0385917	0.0777551	0.619666	22:28639920:C:T
1	46609841	C	A	0	rs572135598	PIK3R3			119361	295	2	46	intron_variant	-0.0170755	0.0699298	0.807091	1:46609841:C:A
17	41819383	G	A	0	rs572140604				118697	493	0	514	intergenic_variant	0.107246	0.0564959	0.057658	17:41819383:G:A
17	41812871	A	T	0	rs57214427				119651	28	0	25	intergenic_variant	-0.336688	0.219431	0.124938	17:41812871:A:T
10	115396098	C	G	0	rs572144659	NRAP			119382	306	1	15	intron_variant	0.0694715	0.068527	0.310686	10:115396098:C:G
10	115125380	C	G	0	rs572145847				119603	47	0	54	intergenic_variant	0.197732	0.193159	0.30599	10:115125380:C:G
17	41895783	A	G	0	rs572153971	MPP3			119314	205	0	185	intron_variant	-0.0125918	0.0860883	0.883711	17:41895783:A:G
17	42556730	A	G	0	rs572157163	GPATCH8			119646	47	0	11	intron_variant	0.17934	0.197054	0.362765	17:42556730:A:G
10	115259536	T	A	0	rs572163796				119324	201	0	179	intergenic_variant	0.0141252	0.0862938	0.869978	10:115259536:T:A
10	115548154	G	A	0	rs572175558	PLEKHS1			119667	23	0	14	downstream_gene_variant	-0.0556423	0.276978	0.840784	10:115548154:G:A
1	46261034	T	C	0	rs572184255	MAST2			119217	249	1	237	intron_variant	-0.129724	0.0808834	0.10875	1:46261034:T:C
17	41740449	C	T	0	rs572190899	MEOX1			119669	17	0	18	upstream_gene_variant	0.370696	0.285084	0.193498	17:41740449:C:T
10	116019598	A	G	0	rs572208	VWA2			84149	32148	3046	361	intron_variant	-0.0089058	0.00692524	0.198446	10:116019598:A:G
10	115372370	A	G	0	rs572214389	NRAP			118827	547	2	328	intron_variant	-0.0716802	0.053868	0.183299	10:115372370:A:G
1	46469209	G	A	0	rs572215532	MAST2			119513	164	0	27	intron_variant	0.0315923	0.0973997	0.745668	1:46469209:G:A
17	18599885	T	C	0	rs572219083	TRIM16L			119680	21	0	3	upstream_gene_variant	0.132866	0.267484	0.619382	17:18599885:T:C
17	17705412	C	T	0	rs572221501	RAI1			119586	76	0	42	intron_variant	-0.159658	0.140879	0.257088	17:17705412:C:T
22	29023826	G	C	0	rs572229672	TTC28			119620	80	0	4	intron_variant	0.178806	0.134532	0.183817	22:29023826:G:C
1	47239655	G	A	0	rs572251438	CYP4B1			119642	25	0	37	intron_variant	0.370528	0.261269	0.156137	1:47239655:G:A
1	46821543	G	A	0	rs572264697	NSUN4			119224	326	0	154	intron_variant	-0.0231741	0.070655	0.74292	1:46821543:G:A
22	29169014	G	A	0	rs572274798	CCDC117			119681	16	0	7	synonymous_variant	0.0157726	0.294103	0.95723	22:29169014:G:A
17	41858984	T	C	0	rs57227660	C17orf105			60249	48991	9867	597	intron_variant	-0.00693662	0.00561842	0.216971	17:41858984:T:C
10	115456982	A	G	0	rs572278564	CASP7			119559	86	0	59	intron_variant	0.0606017	0.125741	0.629837	10:115456982:A:G
1	46366013	T	G	0	rs572278808	MAST2			119631	67	0	6	intron_variant	-0.220206	0.160609	0.170352	1:46366013:T:G
10	115268132	T	C	0	rs572287698				119214	409	0	81	intergenic_variant	-0.0890736	0.062168	0.151918	10:115268132:T:C
10	115220801	A	C	0	rs572289348				119459	165	0	80	intergenic_variant	-0.056745	0.0917641	0.536326	10:115220801:A:C
1	46524130	C	T	0	rs572304042	PIK3R3			119620	69	0	15	intron_variant	0.129309	0.137895	0.348381	1:46524130:C:T
17	42216708	C	T	0	rs572318283	HROB			118209	1452	4	39	upstream_gene_variant	0.0181269	0.0321665	0.573071	17:42216708:C:T
22	28691918	G	A	0	rs572324880	TTC28			119122	356	0	226	intron_variant	-0.0330803	0.0658245	0.615279	22:28691918:G:A
22	29073762	C	A	0	rs572326337	TTC28			117072	1815	10	807	intron_variant	0.0191684	0.0294419	0.515008	22:29073762:C:A
22	29041537	C	T	0	rs572339249	TTC28			119639	44	0	21	intron_variant	-0.194096	0.213492	0.363272	22:29041537:C:T
1	47218996	A	G	0	rs572341437	CYP4B1			119270	190	0	244	upstream_gene_variant	-0.00250625	0.0899235	0.977765	1:47218996:A:G
1	46336433	A	T	0	rs572352828	MAST2			118542	1144	3	15	intron_variant	0.0771425	0.0365355	0.0347346	1:46336433:A:T
1	46738900	T	C	0	rs57235868	RAD54L			119678	22	0	4	intron_variant	0.248263	0.278446	0.372605	1:46738900:T:C
1	47082938	G	A	0	rs57236297	MOB3C			119652	49	0	3	upstream_gene_variant	0.181496	0.185898	0.328905	1:47082938:G:A
17	41912880	A	T	0	rs572365020	MPP3			119685	17	0	2	upstream_gene_variant	0.184809	0.355891	0.603563	17:41912880:A:T
1	46424537	T	C	0	rs572367339	MAST2			119195	308	1	200	intron_variant	-0.00347229	0.0713123	0.961165	1:46424537:T:C
1	46827778	G	A	0	rs572374092	NSUN4			119659	28	0	17	3_prime_UTR_variant	0.333885	0.23421	0.153989	1:46827778:G:A
10	115683204	T	C	0	rs572375258				119597	54	0	53	intergenic_variant	-0.480893	0.182753	0.00850392	10:115683204:T:C
10	115382046	A	G	0	rs572383144	NRAP			119531	95	0	78	intron_variant	0.133433	0.125448	0.287484	10:115382046:A:G
17	18028986	T	C	0	rs572396393	MYO15A			119654	36	0	14	intron_variant	0.0517027	0.202318	0.798297	17:18028986:T:C
1	46854739	C	G	0	rs57240150				59273	49847	10582	2	intergenic_variant	-0.0494067	0.00552804	3.98185e-19	1:46854739:C:G
1	47144858	C	T	0	rs57240517	EFCAB14			119673	22	0	9	intron_variant	-0.220731	0.354921	0.533997	1:47144858:C:T
17	41895135	A	G	0	rs572423794	MPP3			119673	29	0	2	intron_variant	0.287503	0.218223	0.187679	17:41895135:A:G
17	42642581	T	G	0	rs572455922	FZD2			119402	159	0	143	downstream_gene_variant	-0.0315501	0.101601	0.756159	17:42642581:T:G
10	115464017	G	A	0	rs572466742	CASP7			119573	100	0	31	intron_variant	0.0390296	0.12617	0.757061	10:115464017:G:A
1	46517585	G	A	0	rs572488093	PIK3R3			119244	295	0	165	intron_variant	-0.0273831	0.0739497	0.711164	1:46517585:G:A
17	17707296	T	C	0	rs572488274	RAI1			119558	131	1	14	missense_variant	-0.118462	0.107605	0.27094	17:17707296:T:C
17	42169680	C	T	0	rs572491316	HDAC5			119563	76	0	65	intron_variant	-0.0708897	0.147243	0.6302	17:42169680:C:T
17	41767762	C	G	0	rs572503608	CTC-501O10.1			118538	640	1	525	intron_variant	0.0412186	0.0494737	0.404764	17:41767762:C:G
10	115995817	G	A	0	rs57253273	VWA2			84561	32050	2940	153	upstream_gene_variant	-0.00596704	0.00698563	0.393001	10:115995817:G:A
22	29286211	C	A	0	rs572548204	ZNRF3			119669	21	0	14	intron_variant	1.05586	0.268172	8.24229e-05	22:29286211:C:A
1	46662108	C	T	0	rs572557598	POMGNT1			119603	73	0	28	intron_variant	-0.0274462	0.145687	0.850569	1:46662108:C:T
1	47241250	C	T	0	rs572559508	CYP4B1			119591	79	0	34	intron_variant	0.149645	0.139624	0.283823	1:47241250:C:T
10	115768488	C	A		rs57256378				119640	64	0	0	intergenic_variant	0.130226	0.154357	0.398854	10:115768488:C:A
10	115768488	C	T		rs57256378				119640	64	0	0	intergenic_variant	0.130226	0.154357	0.398854	10:115768488:C:T
17	42499804	T	C	0	rs572569672	GPATCH8			119443	188	0	73	intron_variant	-0.0564125	0.0884338	0.523535	17:42499804:T:C
10	115652930	A	T	0	rs572580353	NHLRC2			119605	56	1	42	intron_variant	0.0323103	0.15559	0.835492	10:115652930:A:T
1	46693937	G	A	0	rs572582329				119335	252	0	117	intergenic_variant	-0.142552	0.0782433	0.0684682	1:46693937:G:A
17	17961669	C	T	0	rs572585609	GID4			119643	40	0	21	intron_variant	0.604807	0.215177	0.00494276	17:17961669:C:T
17	42587219	C	T	0	rs572590185				119339	143	0	222	intergenic_variant	-0.188504	0.101926	0.064396	17:42587219:C:T
1	47077108	G	T	0	rs572591103	MOB3C			119422	129	0	153	intron_variant	0.00629937	0.115225	0.956401	1:47077108:G:T
1	47234755	A	AG	0	rs572599733	CYP4B1			119421	189	0	94	intron_variant	0.145808	0.0930179	0.116991	1:47234755:A:AG
17	17769119	T	C	0	rs57262667	TOM1L2			119385	204	0	115	intron_variant	-0.118304	0.0864164	0.170998	17:17769119:T:C
22	29400773	C	T	0	rs572627864	ZNRF3			118439	1215	6	44	intron_variant	-0.0189079	0.0359049	0.598464	22:29400773:C:T
10	116064926	T	G	0	rs572634328	AFAP1L2			119227	207	0	270	intron_variant	0.0163807	0.0880854	0.852474	10:116064926:T:G
17	42096944	T	C		rs572635963	TMEM101			119488	216	0	0	intron_variant	0.108285	0.0858406	0.20714	17:42096944:T:C
17	42096944	T	G		rs572635963	TMEM101			119488	216	0	0	intron_variant	0.108285	0.0858406	0.20714	17:42096944:T:G
10	115181543	A	C	0	rs572641050				119615	68	0	21	intergenic_variant	-0.0461782	0.148874	0.756423	10:115181543:A:C
1	46231563	G	A	0	rs572650672				119473	177	1	53	intergenic_variant	0.0768521	0.0915567	0.401248	1:46231563:G:A
10	115176486	A	G	0	rs572651098				119621	51	0	32	intergenic_variant	0.219619	0.167385	0.189499	10:115176486:A:G
10	115559916	C	A	0	rs572656323				119456	139	1	108	intergenic_variant	-0.0990066	0.102478	0.333983	10:115559916:C:A
17	41902105	C	T	0	rs572658381	MPP3			118059	881	2	762	intron_variant	0.0367393	0.0423226	0.385351	17:41902105:C:T
17	18517432	T	C	0	rs572670046	CCDC144B			119342	226	0	136	intron_variant	0.061294	0.0807137	0.447614	17:18517432:T:C
1	46816644	A	G	0	rs57267378	NSUN4			59289	49835	10575	5	intron_variant	-0.0494646	0.00552858	3.65047e-19	1:46816644:A:G
22	28601226	G	A	0	rs572676580	TTC28			119616	53	0	35	intron_variant	-0.242871	0.176575	0.16899	22:28601226:G:A
1	47134005	G	GCCT	0	rs572685148	ATPAF1			119674	28	0	2	inframe_insertion	0.146023	0.218275	0.503504	1:47134005:G:GCCT
22	29466080	C	T	0	rs572691201	KREMEN1			118971	495	0	238	upstream_gene_variant	0.076599	0.0550435	0.164041	22:29466080:C:T
17	42708230	C	T	0	rs572711430				119423	143	0	138	intergenic_variant	-0.193147	0.106593	0.069986	17:42708230:C:T
22	28925673	G	T	0	rs572725123	TTC28			119103	474	0	127	intron_variant	0.0111062	0.0569355	0.84534	22:28925673:G:T
17	42127342	C	T	0	rs572728063	LSM12			119444	164	0	96	intron_variant	0.0767978	0.0941179	0.414515	17:42127342:C:T
17	42163398	C	T	0	rs572740242	HDAC5			118491	676	1	536	intron_variant	0.0282123	0.0481652	0.55805	17:42163398:C:T
17	42564535	C	T	0	rs572756822	GPATCH8			119309	304	1	90	intron_variant	0.110372	0.0734558	0.132953	17:42564535:C:T
10	115279752	A	G	0	rs572758961				119542	86	0	76	intergenic_variant	-0.12301	0.138702	0.375153	10:115279752:A:G
1	46840150	G	T	0	rs572766876	RP4-603I14.3			119665	28	0	11	downstream_gene_variant	0.244573	0.242194	0.312579	1:46840150:G:T
17	17803812	G	A	0	rs57277459	TOM1L2			119684	18	0	2	intron_variant	0.201253	0.276625	0.466902	17:17803812:G:A
1	47003314	G	A	0	rs572776104	MKNK1-AS1			119546	147	0	11	upstream_gene_variant	0.0784171	0.103527	0.448779	1:47003314:G:A
22	29423517	G	A	0	rs572779189	ZNRF3-AS1			119669	22	0	13	intron_variant	0.0630816	0.267055	0.813268	22:29423517:G:A
17	41873679	G	A	0	rs572784285	MPP3			119675	19	0	10	downstream_gene_variant	0.0677306	0.272819	0.803932	17:41873679:G:A
22	28915612	C	G	0	rs572786803	TTC28			119629	52	0	23	intron_variant	-0.07694	0.177431	0.664554	22:28915612:C:G
1	47071123	G	T	0	rs572797625	MKNK1			119674	21	0	9	intron_variant	0.120089	0.330912	0.716677	1:47071123:G:T
17	42489289	T	C	0	rs572798301	GPATCH8			119640	30	0	34	intron_variant	0.0382059	0.251048	0.879041	17:42489289:T:C
22	29225671	C	A	0	rs572801523	CTA-292E10.6			119572	57	0	75	intron_variant	-0.0042896	0.151514	0.977414	22:29225671:C:A
22	29103991	A	AT	0	rs572802170	CHEK2			111337	8079	144	144	intron_variant	-0.0744631	0.0138741	8.00239e-08	22:29103991:A:AT
1	47073536	C	G	0	rs572810001	MOB3C			119548	105	0	51	3_prime_UTR_variant	0.23025	0.124359	0.0640995	1:47073536:C:G
22	29145843	G	T	0	rs572819318	HSCB			119622	71	0	11	intron_variant	0.156641	0.147746	0.289051	22:29145843:G:T
22	28967972	C	A	0	rs572824706	TTC28			119278	265	0	161	intron_variant	0.0690217	0.0777956	0.374961	22:28967972:C:A
10	115367157	T	TC	0	rs572843962	NRAP			119533	60	0	111	intron_variant	-0.0184207	0.168729	0.913065	10:115367157:T:TC
1	46667780	G	GA	0	rs572883655	POMGNT1			84290	31285	2876	1253	intron_variant	-0.00193581	0.00703144	0.78308	1:46667780:G:GA
22	28951637	C	T	0	rs572894054	TTC28			118181	855	4	664	intron_variant	-0.0228538	0.042573	0.591396	22:28951637:C:T
10	115178380	G	C	0	rs572900475				119558	95	0	51	intergenic_variant	-0.118734	0.126088	0.346359	10:115178380:G:C
22	29358136	C	T	0	rs57290501	ZNRF3			117415	2149	9	131	intron_variant	0.0551335	0.0268061	0.0397104	22:29358136:C:T
1	46341695	G	A	0	rs572909159	MAST2			119478	130	1	95	intron_variant	-0.00638341	0.105951	0.951958	1:46341695:G:A
22	29531275	G	A	0	rs572919000	KREMEN1			119574	101	0	29	intron_variant	0.0156664	0.112397	0.889146	22:29531275:G:A
17	41774080	C	T	0	rs57292053	CTC-501O10.1			119563	57	0	84	intron_variant	-0.261471	0.185168	0.157927	17:41774080:C:T
22	28742446	T	C	0	rs572931517	TTC28			119677	14	0	13	intron_variant	-0.0743349	0.39714	0.851523	22:28742446:T:C
10	115507018	C	T	0	rs572956209	PLEKHS1			119682	10	0	12	upstream_gene_variant	-0.0969062	0.326295	0.766475	10:115507018:C:T
10	115613574	C	G	0	rs572957732	DCLRE1A			119620	62	0	22	5_prime_UTR_variant	-0.0499944	0.164145	0.76069	10:115613574:C:G
22	28986176	C	T	0	rs572971676	TTC28			119440	201	0	63	intron_variant	-0.140317	0.0865959	0.105154	22:28986176:C:T
1	46545653	T	C	0	rs572982776	PIK3R3			119641	50	0	13	intron_variant	-0.219723	0.164798	0.182439	1:46545653:T:C
10	115429438	A	G	0	rs573034407				119640	35	0	29	intergenic_variant	-0.314551	0.200081	0.115923	10:115429438:A:G
10	115395250	G	A	0	rs573049418	NRAP			119669	35	0	0	intron_variant	0.400904	0.213484	0.0603939	10:115395250:G:A
22	29565923	A	G	0	rs573061322	KREMEN1			119660	33	0	11	downstream_gene_variant	-0.00117125	0.213336	0.99562	22:29565923:A:G
17	41995144	T	A	0	rs573083473	FAM215A			118462	824	2	416	3_prime_UTR_variant	0.0487342	0.0437978	0.265834	17:41995144:T:A
17	17873730	C	T	0	rs573086463	TOM1L2			119504	117	0	83	intron_variant	0.016365	0.129695	0.899589	17:17873730:C:T
17	17769459	T	C	0	rs573093710	TOM1L2			118907	448	1	348	intron_variant	0.0152269	0.0584105	0.794334	17:17769459:T:C
1	46689859	A	G	0	rs573113468	POMGNT1			119662	26	0	16	upstream_gene_variant	0.327652	0.247368	0.185318	1:46689859:A:G
17	42226908	C	T	0	rs573116840	HROB			119548	95	0	61	intron_variant	0.0249387	0.123377	0.839812	17:42226908:C:T
10	115366401	G	T	0	rs573119296	NRAP			119654	29	0	21	intron_variant	-0.499059	0.235904	0.034386	10:115366401:G:T
10	115563541	A	G	0	rs573121477				119483	193	0	28	intergenic_variant	-0.0849775	0.0870344	0.328882	10:115563541:A:G
17	17880043	A	G	0	rs573131516	DRC3			119597	50	0	57	intron_variant	-0.332966	0.172564	0.053666	17:17880043:A:G
17	17865502	C	T	0	rs573146800	TOM1L2			119676	26	0	2	intron_variant	0.423261	0.220906	0.0553626	17:17865502:C:T
17	18200787	C	G	0	rs573182245	TOP3A			118038	1329	4	333	intron_variant	0.0617197	0.0340954	0.070264	17:18200787:C:G
17	42023238	C	A	0	rs57318579	PPY			119552	85	0	67	upstream_gene_variant	-0.144251	0.126637	0.254665	17:42023238:C:A
10	115394586	G	A	0	rs573187524	NRAP			119519	88	0	97	intron_variant	0.00903454	0.131499	0.945225	10:115394586:G:A
17	41996370	G	C	0	rs573195224	RP11-527L4.5			119678	22	0	4	intron_variant	0.255643	0.292633	0.382339	17:41996370:G:C
1	46228469	A	G	0	rs573195461				119504	94	0	106	intergenic_variant	-0.184622	0.123672	0.135481	1:46228469:A:G
10	115149297	C	T	0	rs573201592				119237	272	0	195	intergenic_variant	0.0147976	0.0739284	0.841354	10:115149297:C:T
22	29019302	G	A	0	rs573242358	TTC28			119184	446	0	74	intron_variant	0.0865543	0.0596752	0.14694	22:29019302:G:A
10	115430530	G	T	0	rs573251060				116805	1125	3	1771	intergenic_variant	0.00929417	0.0368954	0.801114	10:115430530:G:T
10	115319784	C	G	0	rs573253078	HABP2			119648	38	0	18	intron_variant	0.0476208	0.200157	0.811945	10:115319784:C:G
1	46982286	A	C	0	rs573254762	DMBX1			119674	14	0	16	downstream_gene_variant	-0.228843	0.414851	0.581203	1:46982286:A:C
1	46884562	A	G	0	rs573257716				119689	11	0	4	intergenic_variant	-0.241092	0.352878	0.494469	1:46884562:A:G
1	46375015	T	C	0	rs573266405	MAST2			119071	277	0	356	intron_variant	0.0414749	0.0759864	0.585189	1:46375015:T:C
1	46594550	C	T	0	rs573284154	PIK3R3			119496	142	0	66	intron_variant	-0.125377	0.108082	0.246045	1:46594550:C:T
1	46981692	A	G	0	rs573286147	DMBX1			119593	79	0	32	downstream_gene_variant	-0.238982	0.146634	0.103147	1:46981692:A:G
10	115900698	T	C	0	rs573287244	CCDC186			119684	10	0	10	intron_variant	-0.452185	0.415882	0.276908	10:115900698:T:C
22	28766197	T	C	0	rs573293744	TTC28			119667	37	0	0	intron_variant	0.112645	0.207879	0.587903	22:28766197:T:C
17	17911561	G	T	0	rs573302584	DRC3			119643	40	0	21	intron_variant	0.605071	0.215149	0.00491843	17:17911561:G:T
22	28806091	G	A	0	rs573307509	TTC28			119432	167	0	105	intron_variant	-0.0650212	0.0976381	0.505449	22:28806091:G:A
22	28803328	G	A	0	rs573324065	TTC28			119606	94	0	4	intron_variant	0.195237	0.129379	0.131289	22:28803328:G:A
10	115739892	G	T	0	rs573332053				119669	34	0	1	intergenic_variant	-0.0343851	0.20485	0.866697	10:115739892:G:T
1	46784173	G	A	0	rs573335227	UQCRH			119666	11	0	27	downstream_gene_variant	0.101946	0.409301	0.803303	1:46784173:G:A
1	46413786	G	A	0	rs573342261	MAST2			119637	40	0	27	intron_variant	0.0229599	0.201015	0.909064	1:46413786:G:A
17	42066576	G	A	0	rs573345854	PYY			103245	13895	544	2020	intron_variant	-0.00184716	0.010511	0.860502	17:42066576:G:A
1	46777167	G	C	0	rs573363104	UQCRH			119137	329	0	238	intron_variant	-0.000745627	0.0695124	0.991442	1:46777167:G:C
17	41745672	C	A	0	rs573375556				119687	12	0	5	intergenic_variant	0.390998	0.337995	0.247348	17:41745672:C:A
1	46403825	T	G	0	rs573386824	MAST2			119017	438	0	249	intron_variant	-0.101065	0.0589589	0.0865011	1:46403825:T:G
1	46902020	T	C	0	rs57340268	RP5-1109J22.1			119647	52	0	5	non_coding_transcript_exon_variant	-0.164192	0.165798	0.322022	1:46902020:T:C
1	46346371	G	A	0	rs573406554	MAST2			119339	324	1	40	intron_variant	-0.0614036	0.0674635	0.36273	1:46346371:G:A
1	47037971	C	T	0	rs57340896	MKNK1			119637	53	0	14	non_coding_transcript_exon_variant	0.21488	0.179226	0.230553	1:47037971:C:T
22	28789609	G	A	0	rs573445080	TTC28			119590	67	0	47	intron_variant	-0.107394	0.141524	0.447947	22:28789609:G:A
10	115613614	G	A	0	rs573445794	DCLRE1A			119542	92	0	70	splice_region_variant	0.05286	0.126191	0.675297	10:115613614:G:A
22	29227004	T	A	0	rs573475143	CTA-292E10.6			119680	19	0	5	intron_variant	-0.271994	0.302769	0.368997	22:29227004:T:A
17	42662119	C	T	0	rs573475464				119652	37	0	15	intergenic_variant	0.0532123	0.185781	0.774553	17:42662119:C:T
1	46369437	A	C	0	rs573484454	MAST2			119521	81	0	102	intron_variant	0.0723256	0.135238	0.592785	1:46369437:A:C
17	42665093	C	A	0	rs57349131				96786	20878	1129	911	intergenic_variant	-0.000961125	0.00859735	0.910987	17:42665093:C:A
10	115897664	G	A	0	rs573503390	CCDC186			119598	75	0	31	intron_variant	0.119858	0.144334	0.4063	10:115897664:G:A
17	41720654	G	A	0	rs573504891	MEOX1			119574	48	0	82	intron_variant	0.230073	0.180189	0.201659	17:41720654:G:A
22	28734189	G	A	0	rs573533589	TTC28			118795	786	1	122	intron_variant	0.0759208	0.0447427	0.0897285	22:28734189:G:A
17	18569845	G	A	0	rs573538784	FOXO3B			119461	185	0	58	non_coding_transcript_exon_variant	0.0266624	0.0930828	0.774543	17:18569845:G:A
22	29474192	G	A	0	rs573542904	KREMEN1			119652	33	0	19	intron_variant	0.171336	0.205318	0.404006	22:29474192:G:A
1	46386049	C	G	0	rs573543794	MAST2			119684	17	0	3	intron_variant	0.106452	0.289265	0.712866	1:46386049:C:G
17	18288026	A	G	1	rs573550	EVPLL			45041	56363	17445	855	intron_variant	0.00936511	0.00523424	0.0735825	17:18288026:A:G
17	17794719	C	T	0	rs573557675	TOM1L2			119681	17	0	6	intron_variant	-0.189071	0.396654	0.633601	17:17794719:C:T
17	42669018	C	T	0	rs57357378	RP11-1072C15.7			119646	28	0	30	upstream_gene_variant	-0.102595	0.244085	0.674247	17:42669018:C:T
22	29599404	C	T	0	rs573576848				118971	484	0	249	intron_variant	0.0190649	0.0569195	0.737667	22:29599404:C:T
17	42069475	A	G	0	rs573580051	PYY			119669	22	0	13	intron_variant	0.121001	0.259013	0.640384	17:42069475:A:G
1	46622234	A	G	0	rs573588650	PIK3R3			119383	173	0	148	intron_variant	-0.0727085	0.0904188	0.421321	1:46622234:A:G
22	29395533	C	T	0	rs573604927	ZNRF3			119515	127	0	62	intron_variant	-0.314976	0.109886	0.00415197	22:29395533:C:T
10	115111281	T	G	0	rs573605404	RNU7-165P			119535	106	0	63	upstream_gene_variant	0.183647	0.11318	0.104673	10:115111281:T:G
1	46749193	T	C	0	rs573605646	LRRC41			119425	186	0	93	intron_variant	0.0204949	0.0904537	0.820751	1:46749193:T:C
10	115415989	C	CT	0	rs57360870	NRAP			65046	46043	8249	366	intron_variant	0.00940122	0.00577581	0.103591	10:115415989:C:CT
17	17987932	G	C	0	rs573614811	DRG2			119589	62	0	53	upstream_gene_variant	-0.0380163	0.160525	0.812793	17:17987932:G:C
1	46976462	G	A	0	rs57363509	DMBX1			118257	1432	5	10	intron_variant	0.00628216	0.0325275	0.846854	1:46976462:G:A
1	46496697	G	A	0	rs573636654	MAST2			119571	85	0	48	synonymous_variant	0.0344337	0.134245	0.797565	1:46496697:G:A
10	115427222	C	A	0	rs57364108	NRAP			119580	118	0	6	upstream_gene_variant	-0.0114951	0.110551	0.917185	10:115427222:C:A
1	46249846	G	T	0	rs573656729	MAST2			118836	464	0	404	upstream_gene_variant	0.104149	0.05801	0.072596	1:46249846:G:T
1	46842542	G	C	0	rs573666576				119261	370	0	73	intergenic_variant	0.111453	0.0629052	0.0764337	1:46842542:G:C
17	41788090	G	A	0	rs573669568	CTC-501O10.1			119616	59	0	29	downstream_gene_variant	0.0108427	0.168812	0.948787	17:41788090:G:A
17	42218169	A	G	0	rs573673162	HROB			118910	423	1	370	upstream_gene_variant	0.00196718	0.0595424	0.973644	17:42218169:A:G
22	29620368	C	A	0	rs573682912	EMID1			116426	2312	13	953	intron_variant	0.000191381	0.0258558	0.994094	22:29620368:C:A
1	46559520	C	T	0	rs573758116	PIK3R3			119648	29	0	27	intron_variant	-0.0418009	0.220062	0.849348	1:46559520:C:T
22	29369459	G	A	0	rs573760449	ZNRF3			119379	222	0	103	intron_variant	0.108757	0.084179	0.196367	22:29369459:G:A
17	41908182	C	T	0	rs57377435	MPP3			119617	64	0	23	intron_variant	0.347559	0.154296	0.024288	17:41908182:C:T
17	41745818	G	A	0	rs573775239				118550	595	1	558	intergenic_variant	-0.00680913	0.05097	0.893726	17:41745818:G:A
22	28707591	C	T	0	rs573777144	TTC28			119662	30	0	12	intron_variant	0.415139	0.232723	0.0744502	22:28707591:C:T
17	42702995	C	A	0	rs573793875				119585	61	0	58	intergenic_variant	0.196827	0.157007	0.209981	17:42702995:C:A
1	46367939	T	C	0	rs573796168	MAST2			119028	626	0	50	intron_variant	0.00435289	0.0509346	0.931895	1:46367939:T:C
1	46745549	G	A	0	rs573822103	LRRC41			118989	370	1	344	intron_variant	0.0604485	0.064256	0.346836	1:46745549:G:A
17	18354636	T	C	0	rs573829379	KRT16P4			118681	930	1	92	intron_variant	0.0905828	0.042564	0.0333242	17:18354636:T:C
17	18299803	T	C	0	rs573835450	TBC1D3P4			114465	3011	19	2209	intron_variant	0.0184175	0.0232421	0.428116	17:18299803:T:C
17	17853980	A	C	0	rs573839870	TOM1L2			119502	66	0	136	intron_variant	0.0114861	0.145284	0.936985	17:17853980:A:C
1	46871359	G	T	0	rs573840685	FAAH			119498	125	0	81	synonymous_variant	0.0370989	0.11165	0.739679	1:46871359:G:T
10	115564372	A	G	0	rs573841712				119300	217	0	187	intergenic_variant	0.055913	0.0848109	0.509724	10:115564372:A:G
1	47023855	C	T	0	rs573842071	MKNK1			119631	31	0	42	3_prime_UTR_variant	-0.204087	0.25004	0.414376	1:47023855:C:T
22	28933316	T	C	0	rs573845344	TTC28			111435	7865	155	249	intron_variant	0.0203575	0.0138773	0.142387	22:28933316:T:C
10	115390291	G	T	0	rs573851503	NRAP			119634	46	0	24	intron_variant	-0.380097	0.190188	0.0456586	10:115390291:G:T
10	115281833	G	A	0	rs573863420				119298	217	0	189	intergenic_variant	-0.0832788	0.0872001	0.339562	10:115281833:G:A
17	18197403	G	A	0	rs573885236	TOP3A			119401	153	0	150	intron_variant	-0.19661	0.104711	0.0604312	17:18197403:G:A
22	28630309	C	T	0	rs573888332	TTC28			119456	127	0	121	intron_variant	-0.127701	0.113787	0.261746	22:28630309:C:T
10	115927181	G	A	0	rs57389098	CCDC186			119599	41	0	64	intron_variant	-0.360734	0.196736	0.066714	10:115927181:G:A
10	115906244	C	T	0	rs573907326	CCDC186			119573	79	0	52	intron_variant	-0.100698	0.133819	0.451754	10:115906244:C:T
17	42719021	A	AG	0	rs57391718	RP11-1072C15.3			74874	39028	5068	734	upstream_gene_variant	0.0136129	0.00625599	0.0295566	17:42719021:A:AG
1	46214313	C	T	0	rs573971057	IPP			119664	34	0	6	intron_variant	-0.225861	0.209629	0.281288	1:46214313:C:T
17	42130693	A	C	0	rs573978775	LSM12			119428	87	0	189	intron_variant	0.0971493	0.13582	0.474437	17:42130693:A:C
17	42490970	A	G	0	rs573989550	GPATCH8			115286	2225	8	2185	intron_variant	-0.0179952	0.0269681	0.504596	17:42490970:A:G
10	115786202	A	G	0	rs573999686				119056	420	1	227	intergenic_variant	0.0193268	0.0609611	0.751217	10:115786202:A:G
17	17953047	G	A	0	rs574008913	GID4			119655	33	0	16	intron_variant	-0.0857418	0.224369	0.702353	17:17953047:G:A
22	29396018	T	C	0	rs574011422	ZNRF3			119693	10	0	1	intron_variant	-0.625754	0.407026	0.1242	22:29396018:T:C
22	29098287	C	T	0	rs574022023	CHEK2			119611	22	0	71	intron_variant	0.157849	0.282942	0.576923	22:29098287:C:T
17	18094879	G	A	0	rs574029747	ALKBH5			119685	17	0	2	intron_variant	0.00477276	0.291047	0.986916	17:18094879:G:A
1	47072998	C	T	0	rs574064701	MKNK1			118564	699	0	441	intron_variant	0.0867921	0.0474972	0.0676532	1:47072998:C:T
22	28647760	A	C	0	rs574067510	TTC28			119081	552	0	71	intron_variant	0.0173209	0.0530749	0.74416	22:28647760:A:C
22	28610284	C	T	0	rs574076694	TTC28			119672	24	0	8	intron_variant	-0.182456	0.258019	0.47948	22:28610284:C:T
22	28768207	C	A	0	rs574089355	TTC28			119565	65	0	74	intron_variant	0.0459345	0.166312	0.782398	22:28768207:C:A
22	29627813	C	T	0	rs574096730	EMID1			119399	179	0	126	non_coding_transcript_exon_variant	0.0217938	0.0924167	0.813572	22:29627813:C:T
1	46907991	G	A	0	rs574101296	FAAHP1			119517	101	0	86	intron_variant	-0.0936977	0.129056	0.467824	1:46907991:G:A
10	115237198	C	A	0	rs574107458				119409	178	0	117	intergenic_variant	-0.047027	0.0918085	0.608491	10:115237198:C:A
10	115638827	C	T	0	rs57410859	NHLRC2			119671	24	0	9	intron_variant	-0.188821	0.272468	0.488308	10:115638827:C:T
22	29196061	A	G	0	rs574112674	XBP1			119387	271	0	46	5_prime_UTR_variant	0.0994327	0.0731665	0.174149	22:29196061:A:G
1	47014827	A	AAAAG	0	rs574128348	KNCN			118626	996	2	80	intron_variant	0.0165148	0.0390793	0.67259	1:47014827:A:AAAAG
17	41912908	G	C	0	rs574153448	MPP3			118555	1002	2	145	upstream_gene_variant	0.0113348	0.0397035	0.775271	17:41912908:G:C
1	47040861	G	A	0	rs574166621	MKNK1			118439	1094	3	168	non_coding_transcript_exon_variant	0.0284419	0.037726	0.450905	1:47040861:G:A
10	115436872	G	A	0	rs574174101	CASP7			119658	38	0	8	upstream_gene_variant	-0.307642	0.200517	0.12497	10:115436872:G:A
22	29135696	A	C	0	rs574186137	CHEK2			119554	111	0	39	intron_variant	0.100715	0.121202	0.405991	22:29135696:A:C
10	115479392	A	T	0	rs574187213	CASP7			119644	38	0	22	non_coding_transcript_exon_variant	0.0963367	0.203723	0.636299	10:115479392:A:T
10	115808909	A	G	0	rs574188805	ADRB1			117759	931	2	1012	downstream_gene_variant	0.0102835	0.0418654	0.805967	10:115808909:A:G
1	47214221	C	T	0	rs574195595				119639	61	1	3	intergenic_variant	-0.0827214	0.147186	0.574102	1:47214221:C:T
10	115655974	G	T	0	rs574196176	NHLRC2			119683	21	0	0	intron_variant	-0.21611	0.289512	0.455387	10:115655974:G:T
10	115727930	C	T	0	rs574222390				119230	354	1	119	intergenic_variant	0.0359648	0.0656232	0.583658	10:115727930:C:T
22	29449371	A	G	0	rs574228289	ZNRF3			119432	137	0	135	intron_variant	0.0316338	0.104905	0.762997	22:29449371:A:G
1	47012786	G	A	0	rs574232006	KNCN			119032	382	0	290	3_prime_UTR_variant	-0.0678052	0.0658058	0.30283	1:47012786:G:A
10	115848768	T	A	0	rs574237060				119451	151	0	102	intergenic_variant	0.0293795	0.0982676	0.764959	10:115848768:T:A
17	42435796	C	T	0	rs574246120	FAM171A2			119446	154	0	104	intron_variant	-0.0460079	0.104121	0.658585	17:42435796:C:T
10	115730379	C	T	0	rs574290693				119542	103	0	59	intergenic_variant	0.0460943	0.120804	0.702785	10:115730379:C:T
22	28766286	T	C	0	rs574302829	TTC28			118988	353	0	363	intron_variant	0.101912	0.0653898	0.119107	22:28766286:T:C
17	17932325	G	A	0	rs574322067	ATPAF2			119445	180	0	79	intron_variant	-0.0622301	0.0939154	0.507575	17:17932325:G:A
22	28983901	G	A	0	rs574326755	TTC28			119558	131	0	15	intron_variant	-0.191759	0.109105	0.0788202	22:28983901:G:A
22	28872254	T	C	0	rs574326918	TTC28			119681	22	0	1	intron_variant	0.153099	0.258116	0.553087	22:28872254:T:C
1	46971995	G	A	0	rs574331163	DMBX1			119514	139	0	51	upstream_gene_variant	-0.0784659	0.106396	0.460826	1:46971995:G:A
22	28707456	T	C	0	rs574335920	TTC28			119151	243	0	310	intron_variant	0.0435632	0.0777109	0.575084	22:28707456:T:C
10	115820203	C	A	0	rs574344904				119218	341	0	145	intergenic_variant	-0.0509072	0.0663944	0.443236	10:115820203:C:A
17	41995862	C	T	0	rs574351574	RP11-527L4.5			119595	49	0	60	intron_variant	0.0494991	0.168201	0.76854	17:41995862:C:T
17	17896438	G	A	0	rs57436928	LRRC48			119680	16	0	8	non_coding_transcript_exon_variant	0.103921	0.406308	0.798129	17:17896438:G:A
10	115408532	T	C	0	rs574378996	NRAP			119487	129	0	88	intron_variant	-0.0668979	0.11186	0.549806	10:115408532:T:C
22	29595852	C	A	0	rs574379019				119657	37	0	10	intron_variant	-0.4176	0.209445	0.0461697	22:29595852:C:A
10	115408596	C	T	0	rs574405442	NRAP			118157	670	0	877	intron_variant	0.0602245	0.0477081	0.206822	10:115408596:C:T
17	42025358	G	C	0	rs574408249	PYY			119682	13	0	9	downstream_gene_variant	-0.393297	0.602937	0.514206	17:42025358:G:C
1	46365820	C	T	0	rs574441885	MAST2			119614	43	0	47	intron_variant	0.0630641	0.195727	0.747298	1:46365820:C:T
10	115217459	C	T	0	rs57445862				119668	11	0	25	intergenic_variant	0.212882	0.382708	0.578038	10:115217459:C:T
10	115428538	A	T	0	rs574461212	NRAP			119641	23	0	40	upstream_gene_variant	-0.208444	0.266608	0.434309	10:115428538:A:T
10	115926593	A	C	0	rs57450005	CCDC186			107171	12185	328	20	intron_variant	-0.00537172	0.011281	0.63395	10:115926593:A:C
17	42095568	C	A	0	rs574501933	TMEM101			119432	125	0	147	intron_variant	0.203518	0.107545	0.0584371	17:42095568:C:A
22	29041339	C	CG	0	rs57450864	TTC28			93445	24590	1652	17	intron_variant	-0.0127458	0.0078915	0.106281	22:29041339:C:CG
17	42489586	C	T	0	rs57450948	GPATCH8			115421	3806	31	446	intron_variant	-0.0450827	0.0200044	0.0242189	17:42489586:C:T
22	28869198	A	C	0	rs574509859	TTC28			119664	26	0	14	intron_variant	0.155498	0.251112	0.535759	22:28869198:A:C
1	46260226	G	A	0	rs574519742	MAST2			119511	108	0	85	intron_variant	0.130528	0.122511	0.286679	1:46260226:G:A
22	28734702	A	G	0	rs574521530	TTC28			119659	30	0	15	intron_variant	-0.489033	0.251933	0.0522436	22:28734702:A:G
22	28712412	G	A	0	rs574526738	TTC28			119014	553	2	135	intron_variant	-0.108323	0.0535036	0.042909	22:28712412:G:A
10	115857558	G	A	0	rs574527791				119249	297	0	158	intergenic_variant	-0.046941	0.0755489	0.53438	10:115857558:G:A
10	115525990	C	T	0	rs574542474	PLEKHS1			118911	697	3	93	intron_variant	0.0143374	0.0466278	0.758473	10:115525990:C:T
10	115434160	A	G	0	rs574548250	CASP7			119671	29	0	4	upstream_gene_variant	-0.363116	0.218021	0.0958116	10:115434160:A:G
17	42066952	A	G	0	rs57455288	PYY			118588	1075	3	38	intron_variant	-0.0567584	0.0377654	0.13286	17:42066952:A:G
1	47054844	C	T	0	rs574555594	MKNK1			118934	623	1	146	intron_variant	0.0242566	0.0507834	0.632901	1:47054844:C:T
1	46516544	T	A	0	rs574575114	PIK3R3			119166	278	0	260	intron_variant	-0.106674	0.0758642	0.159688	1:46516544:T:A
17	17683132	A	C	0	rs574582620	RAI1			119662	40	0	2	intron_variant	-0.112288	0.185836	0.545691	17:17683132:A:C
10	115472975	T	TA	0	rs574590203	CASP7			64534	45946	8305	919	intron_variant	0.001852	0.00577318	0.748367	10:115472975:T:TA
1	47209491	G	A	0	rs57459215	RP11-8J9.5			118678	930	0	96	downstream_gene_variant	0.0965427	0.0411096	0.0188533	1:47209491:G:A
17	42292472	C	T	0	rs574619621	UBTF			119645	50	0	9	intron_variant	-0.12289	0.179733	0.494141	17:42292472:C:T
22	29161401	C	T	0	rs574631069				119271	165	0	268	intergenic_variant	-0.0949354	0.0997588	0.341275	22:29161401:C:T
10	115950512	G	T	0	rs574633240	TDRD1			117185	1326	4	1189	intron_variant	-0.00438031	0.0340653	0.897686	10:115950512:G:T
10	116042464	G	C	0	rs574646796	VWA2			119602	63	0	39	intron_variant	0.147221	0.162058	0.363643	10:116042464:G:C
1	46938770	A	G	0	rs57465129	LINC00505			119654	40	0	10	intron_variant	0.0348588	0.191193	0.85533	1:46938770:A:G
10	115677559	G	T	0	rs57465494	NHLRC2			119655	32	0	17	downstream_gene_variant	-0.412056	0.255179	0.10636	10:115677559:G:T
17	41899089	A	G	0	rs574675765	MPP3			119672	30	0	2	intron_variant	0.307702	0.213995	0.150465	17:41899089:A:G
22	28953099	T	G	0	rs574678089	TTC28			119681	21	0	2	intron_variant	0.238747	0.260403	0.359227	22:28953099:T:G
17	42110306	G	A	0	rs574690699	LSM12			119363	307	0	34	downstream_gene_variant	-0.0116117	0.072094	0.872044	17:42110306:G:A
1	47048217	A	T	0	rs574691773	MKNK1			119690	12	0	2	intron_variant	-0.153624	0.39908	0.700277	1:47048217:A:T
22	28604811	C	T	0	rs574702657	TTC28			119213	303	1	187	intron_variant	0.00607784	0.0727721	0.933439	22:28604811:C:T
1	46554679	T	C	0	rs574703382	PIK3R3			119265	266	0	173	intron_variant	0.138058	0.0754313	0.067213	1:46554679:T:C
1	46661365	T	C	0	rs574709638	POMGNT1			119087	412	1	204	non_coding_transcript_exon_variant	0.0277982	0.0621342	0.654594	1:46661365:T:C
17	42641599	G	A	0	rs574712059	FZD2			119577	60	0	67	downstream_gene_variant	0.0769178	0.162915	0.63683	17:42641599:G:A
10	115198608	C	T	0	rs574715942				119373	178	0	153	intergenic_variant	0.00867381	0.0896751	0.922945	10:115198608:C:T
10	115706110	G	T	0	rs574717841				119666	30	0	8	intergenic_variant	-0.0545668	0.215214	0.799846	10:115706110:G:T
22	29276710	G	A	0	rs574723880	ZNRF3			119631	58	0	15	upstream_gene_variant	-0.0604817	0.169595	0.721373	22:29276710:G:A
17	42081870	T	C	0	rs574726553	PYY			116210	2934	14	546	upstream_gene_variant	0.0410666	0.0228943	0.0728538	17:42081870:T:C
22	29314245	C	G	0	rs574733456	ZNRF3			119649	25	0	30	intron_variant	0.110825	0.258583	0.668225	22:29314245:C:G
22	29346157	C	T	0	rs574741939	ZNRF3			119233	324	0	147	intron_variant	0.00998101	0.0716728	0.889246	22:29346157:C:T
22	29091990	T	A	0	rs574744424	CHEK2			118826	501	0	377	intron_variant	-0.0569241	0.0562235	0.311317	22:29091990:T:A
22	29594222	A	G	0	rs574764679				119046	348	0	310	intron_variant	-0.08715	0.0666152	0.190785	22:29594222:A:G
17	18187564	G	A	0	rs57476545	TOP3A			95626	22648	1337	93	intron_variant	-0.012688	0.00826931	0.124945	17:18187564:G:A
17	42242111	T	G	0	rs574793508	HROB			118990	321	0	393	downstream_gene_variant	-0.0838821	0.0699874	0.23071	17:42242111:T:G
17	17930441	G	A	0	rs574804245	ATPAF2			119585	89	0	30	intron_variant	-0.0566586	0.139019	0.683597	17:17930441:G:A
22	28618806	G	A	0	rs574815370	TTC28			119599	98	0	7	intron_variant	0.0149163	0.118941	0.9002	22:28618806:G:A
17	42706696	G	A	0	rs574856952				119586	75	0	43	intergenic_variant	-0.00559709	0.139003	0.967881	17:42706696:G:A
22	29167401	A	G	0	rs574862591	CCDC117			119615	49	0	40	upstream_gene_variant	0.213411	0.177831	0.230109	22:29167401:A:G
1	47070123	C	A	0	rs574879409	MKNK1			119542	130	0	32	intron_variant	0.145543	0.104943	0.16548	1:47070123:C:A
1	46562987	G	A	0	rs574904712	PIK3R3			119395	268	0	41	intron_variant	0.112351	0.0742236	0.130105	1:46562987:G:A
22	28668093	G	A	0	rs57490474	TTC28			119669	10	0	25	intron_variant	-0.241102	0.645859	0.708921	22:28668093:G:A
1	46646066	T	C	0	rs574905750	TSPAN1			119565	59	0	80	intron_variant	-0.216098	0.163534	0.186361	1:46646066:T:C
17	18160753	T	A	0	rs57490980	FLII			69573	43023	6688	420	intron_variant	0.00886347	0.00596723	0.137449	17:18160753:T:A
1	46970101	G	A	0	rs574912208	DMBX1			118322	1262	6	114	upstream_gene_variant	0.00266875	0.0348817	0.939014	1:46970101:G:A
10	115789633	G	A	0	rs574916517				119205	185	2	312	intergenic_variant	0.054601	0.0883611	0.536622	10:115789633:G:A
17	18684868	C	A	0	rs574919189	TVP23B			119612	59	0	33	5_prime_UTR_variant	-0.0361073	0.159548	0.82096	17:18684868:C:A
22	29139109	G	A	0	rs574921933	HSCB			119133	270	0	301	intron_variant	-0.101633	0.0750628	0.175743	22:29139109:G:A
1	47032931	C	T	0	rs574955918	MKNK1			119653	43	0	8	intron_variant	-0.0674647	0.180216	0.70814	1:47032931:C:T
1	47137313	T	G	0	rs57495753	TEX38			119066	629	0	9	intron_variant	0.132951	0.0493595	0.00706992	1:47137313:T:G
1	46777148	C	G	0	rs574968734	UQCRH			119675	26	0	3	intron_variant	0.0848932	0.250804	0.734998	1:46777148:C:G
10	115784828	T	C	0	rs574972300				119535	112	0	57	intergenic_variant	-0.302132	0.116537	0.00952616	10:115784828:T:C
17	18268790	C	T	0	rs574985183	SHMT1			119681	12	0	11	upstream_gene_variant	-0.227413	0.376849	0.546203	17:18268790:C:T
1	47211665	T	C	0	rs574988370	RP11-8J9.5			119581	21	0	102	downstream_gene_variant	0.508062	0.250466	0.0425127	1:47211665:T:C
1	47132905	G	C	0	rs574998916	ATPAF1			119668	23	0	13	intron_variant	0.0930349	0.243098	0.701939	1:47132905:G:C
17	18552051	T	A	0	rs575002889	TBC1D28			119658	26	0	20	intron_variant	0.323408	0.265519	0.223215	17:18552051:T:A
17	42438354	C	T	0	rs575007800	FAM171A2			119587	58	0	59	intron_variant	0.0166702	0.154446	0.914047	17:42438354:C:T
1	46954771	C	A	0	rs575008128				119470	143	0	91	intergenic_variant	0.160958	0.105274	0.126279	1:46954771:C:A
10	115773251	C	T	0	rs575009340				119652	34	0	18	intergenic_variant	0.354594	0.213215	0.0962952	10:115773251:C:T
17	17851072	G	T	0	rs575018759	TOM1L2			119673	26	0	5	intron_variant	0.421987	0.220978	0.0561802	17:17851072:G:T
10	115634654	C	T	0	rs57502477	NHLRC2			119560	120	0	24	intron_variant	-0.036854	0.114856	0.748308	10:115634654:C:T
22	29408087	T	C	0	rs575039037	ZNRF3			119398	132	0	174	intron_variant	-0.0565529	0.112291	0.614522	22:29408087:T:C
22	28948750	C	T	0	rs575047399	TTC28			119680	10	0	14	intron_variant	0.256569	0.372438	0.490891	22:28948750:C:T
1	47191318	C	T	0	rs575092074				119669	24	0	11	intergenic_variant	-0.15981	0.26351	0.544205	1:47191318:C:T
17	41783256	G	A	0	rs575097612	CTC-501O10.1			118864	382	0	458	downstream_gene_variant	-0.0344131	0.063902	0.590212	17:41783256:G:A
1	46558534	T	C	0	rs575117634	PIK3R3			119243	342	0	119	intron_variant	0.00558843	0.0700708	0.936433	1:46558534:T:C
10	115191667	C	T	0	rs575142476				119423	115	0	166	intergenic_variant	-0.162955	0.122636	0.183926	10:115191667:C:T
22	29182389	T	C	0	rs575148934	CCDC117			119273	289	1	141	3_prime_UTR_variant	-0.101921	0.0748861	0.173509	22:29182389:T:C
1	46524537	T	C	0	rs575152509	PIK3R3			119174	384	0	146	intron_variant	-0.123628	0.0653405	0.0584842	1:46524537:T:C
10	115272881	T	C	0	rs575222825				118861	414	0	429	intergenic_variant	0.0729496	0.061897	0.238572	10:115272881:T:C
10	115771573	C	T	0	rs575232856				119529	108	0	67	intergenic_variant	-0.148345	0.120743	0.219223	10:115771573:C:T
10	115846474	CG	C	0	rs575233825				95585	21436	1163	1520	intergenic_variant	-0.0109609	0.00852926	0.198758	10:115846474:CG:C
22	28608207	A	G	0	rs5752707	TTC28			90351	27050	2016	287	intron_variant	-0.0433459	0.00753693	8.86461e-09	22:28608207:A:G
22	28620907	A	G	0	rs5752710	TTC28			62941	47858	8905	0	intron_variant	0.00221088	0.00569652	0.697935	22:28620907:A:G
22	28691681	A	G	0	rs5752718	TTC28			70360	42522	6397	425	intron_variant	-0.0110057	0.00601586	0.0673312	22:28691681:A:G
22	28718107	C	T	0	rs5752720	TTC28			74408	39709	5198	389	intron_variant	-0.0180046	0.0062429	0.00392647	22:28718107:C:T
22	28757950	C	T	0	rs5752726	TTC28			95118	23218	1368	0	intron_variant	-0.00558292	0.00818665	0.495268	22:28757950:C:T
22	28758980	A	C	0	rs5752728	TTC28			57362	50090	10984	1268	intron_variant	-3.64021e-05	0.00554379	0.994761	22:28758980:A:C
22	28762145	T	A	0	rs5752729	TTC28			49769	54522	14994	419	intron_variant	-0.00588161	0.00531003	0.268017	22:28762145:T:A
17	42324641	T	C	0	rs575273025	SLC4A1			118557	559	1	587	downstream_gene_variant	0.0547899	0.0509197	0.281924	17:42324641:T:C
22	28820327	G	A	1	rs5752743	TTC28			38180	58485	22537	502	intron_variant	0.0135334	0.00512706	0.00830021	22:28820327:G:A
22	28845881	G	C	0	rs5752745	TTC28			34088	59182	26113	321	intron_variant	-0.00579615	0.00508727	0.25456	22:28845881:G:C
22	28846580	A	T	1	rs5752746	TTC28			30771	59940	28830	163	intron_variant	0.0111989	0.0050797	0.0274791	22:28846580:A:T
22	28925542	T	A	1	rs5752754	TTC28			92151	25619	1807	127	intron_variant	-0.00942883	0.00772747	0.2224	22:28925542:T:A
22	28947969	C	A	1	rs5752756	TTC28			118066	1582	3	53	intron_variant	0.020915	0.0311078	0.501367	22:28947969:C:A
22	28982035	G	A	1	rs5752761	TTC28			118047	1588	2	67	intron_variant	0.0207377	0.0311059	0.504977	22:28982035:G:A
22	28999402	G	A	1	rs5752763	TTC28			34649	59097	25674	284	intron_variant	0.00330602	0.00509037	0.516038	22:28999402:G:A
22	29034964	C	T	1	rs5752764	TTC28			46133	56237	17076	258	intron_variant	0.0147466	0.00524441	0.00492547	22:29034964:C:T
22	29048074	C	G	0	rs5752766	TTC28			48305	55111	15822	466	intron_variant	-0.00806713	0.00527697	0.126328	22:29048074:C:G
22	29093753	G	A	0	rs5752772	CHEK2			30674	58800	28004	2226	intron_variant	-0.00913572	0.00511518	0.0740989	22:29093753:G:A
22	29105415	G	C	1	rs5752773	CHEK2			54340	52596	12768	0	intron_variant	0.02473	0.00539913	4.64175e-06	22:29105415:G:C
22	29105610	C	T	1	rs5752774	CHEK2			54174	52662	12830	38	intron_variant	0.0253094	0.00539721	2.74071e-06	22:29105610:C:T
22	29107195	G	A	1	rs5752775	CHEK2			54097	52730	12845	32	intron_variant	0.0250027	0.00539622	3.59754e-06	22:29107195:G:A
22	29108229	A	G	1	rs5752776	CHEK2			54274	52641	12774	15	non_coding_transcript_exon_variant	0.0244768	0.00539856	5.78912e-06	22:29108229:A:G
22	29110002	T	C	0	rs5752777	CHEK2			84433	32174	3039	58	intron_variant	-0.00682564	0.00695699	0.326533	22:29110002:T:C
22	29450710	G	A	0	rs575278105	ZNRF3			119674	20	0	10	3_prime_UTR_variant	-0.176974	0.299426	0.554491	22:29450710:G:A
22	29140823	A	C	0	rs5752783	HSCB			47930	54654	15823	1297	intron_variant	-0.0201264	0.00529732	0.000145067	22:29140823:A:C
22	29146503	G	A	0	rs5752785	HSCB			79723	35102	3929	950	intron_variant	-0.011139	0.00662647	0.0927665	22:29146503:G:A
22	29149473	A	G	0	rs5752786	HSCB			39443	58336	21893	32	intron_variant	-0.0191278	0.00511895	0.000186482	22:29149473:A:G
22	29149625	G	A	0	rs5752788	HSCB			80017	35364	3952	371	intron_variant	-0.0116379	0.0066035	0.0780034	22:29149625:G:A
22	29152965	G	A	0	rs5752790	HSCB			89341	27975	2152	236	intron_variant	-0.0350852	0.00744098	2.41555e-06	22:29152965:G:A
22	29153547	C	T	0	rs5752791	HSCB			39426	58351	21927	0	downstream_gene_variant	-0.0194625	0.00511438	0.000141544	22:29153547:C:T
22	29167077	C	T	0	rs5752794	CCDC117			90532	26812	1922	438	upstream_gene_variant	-0.0294456	0.00759297	0.000105315	22:29167077:C:T
22	29178820	T	C	0	rs5752795	CCDC117			58965	50072	10592	75	intron_variant	-0.0121323	0.00554056	0.0285446	22:29178820:T:C
22	29178856	G	A	0	rs5752796	CCDC117			90566	27152	1959	27	intron_variant	-0.0286348	0.00755275	0.000149857	22:29178856:G:A
22	29179998	C	T	0	rs5752797	CCDC117			79052	36466	4145	41	intron_variant	-0.0228343	0.00650753	0.000449949	22:29179998:C:T
22	29181868	A	G	0	rs5752798	CCDC117			58934	50131	10623	16	intron_variant	-0.0120274	0.00553635	0.0298217	22:29181868:A:G
22	29201217	A	G	0	rs5752801	CTA-292E10.6			58809	50113	10611	171	intron_variant	-0.0116537	0.00553884	0.0353779	22:29201217:A:G
22	29204608	A	G	0	rs5752802	CTA-292E10.6			90558	27181	1964	1	intron_variant	-0.0282628	0.00754446	0.000179559	22:29204608:A:G
22	29205004	G	A	0	rs5752803	CTA-292E10.6			90558	27180	1964	2	intron_variant	-0.0282449	0.00754444	0.000181252	22:29205004:G:A
22	29207492	T	C	0	rs5752804	CTA-292E10.6			58842	50190	10668	4	intron_variant	-0.0117378	0.0055278	0.0337186	22:29207492:T:C
22	29220483	G	T	0	rs5752806	CTA-292E10.6			90526	27156	1962	60	intron_variant	-0.0280806	0.00754684	0.000198559	22:29220483:G:T
22	29223169	A	G	0	rs5752807	CTA-292E10.6			58812	50128	10652	112	intron_variant	-0.0111833	0.00553295	0.043257	22:29223169:A:G
22	29223298	G	C	0	rs5752808	CTA-292E10.6			86344	30642	2646	72	intron_variant	-0.0252341	0.00711574	0.000390764	22:29223298:G:C
22	29225500	G	A	0	rs5752809	CTA-292E10.6			58842	50068	10628	166	intron_variant	-0.0110411	0.00553497	0.0460651	22:29225500:G:A
22	29225523	G	A	0	rs5752810	CTA-292E10.6			86344	30642	2646	72	intron_variant	-0.0252371	0.00711575	0.000390146	22:29225523:G:A
22	29225592	C	G	0	rs5752811	CTA-292E10.6			90574	27121	1952	57	intron_variant	-0.0273606	0.00755667	0.000293782	22:29225592:C:G
22	29225603	T	A	0	rs5752812	CTA-292E10.6			58840	50068	10628	168	intron_variant	-0.0110188	0.00553499	0.0465072	22:29225603:T:A
22	29226570	T	G	0	rs5752813	CTA-292E10.6			58772	50076	10634	222	intron_variant	-0.0110368	0.00553543	0.0461693	22:29226570:T:G
22	29230657	T	A	0	rs5752814	CTA-292E10.6			86332	30653	2648	71	intron_variant	-0.0251023	0.00711517	0.00041872	22:29230657:T:A
22	29230733	C	A	0	rs5752815	CTA-292E10.6			86403	30459	2610	232	intron_variant	-0.0254701	0.0071451	0.000364289	22:29230733:C:A
22	29235973	G	A	0	rs5752816	CTA-292E10.6			90563	27127	1953	61	intron_variant	-0.0274579	0.00755725	0.000279797	22:29235973:G:A
22	29258713	A	G	0	rs5752820				111460	7952	150	142	intergenic_variant	0.0082683	0.0139452	0.553239	22:29258713:A:G
22	29266025	A	G	0	rs5752822				81832	34116	3422	334	intergenic_variant	-0.0161776	0.00674949	0.0165361	22:29266025:A:G
22	29269808	A	G	0	rs5752826				58721	49962	10378	643	intergenic_variant	-0.0122991	0.00556073	0.0269825	22:29269808:A:G
22	29291395	C	T	0	rs5752830	ZNRF3			111437	7997	152	118	intron_variant	0.0127459	0.0139054	0.359344	22:29291395:C:T
22	29345890	C	T	0	rs5752839	ZNRF3			111436	7827	147	294	intron_variant	0.0112834	0.0140397	0.421581	22:29345890:C:T
22	29349899	T	C	0	rs5752842	ZNRF3			111773	7461	128	342	intron_variant	0.0283842	0.0143821	0.0484306	22:29349899:T:C
22	29353454	G	A	0	rs5752843	ZNRF3			95028	21716	1227	1733	intron_variant	-0.0182635	0.0084569	0.0308038	22:29353454:G:A
22	29359102	A	G	1	rs5752844	ZNRF3			96055	21029	1131	1489	intron_variant	-0.00787069	0.00857019	0.35842	22:29359102:A:G
22	29395410	G	A	0	rs5752848	ZNRF3			119682	12	0	10	intron_variant	0.213217	0.381859	0.576594	22:29395410:G:A
22	29398377	C	A	0	rs5752850	ZNRF3			116637	2996	22	49	intron_variant	-0.0115758	0.0228142	0.611879	22:29398377:C:A
22	29398459	A	G	0	rs5752851	ZNRF3			117351	2207	8	138	intron_variant	-0.0133149	0.0262104	0.611451	22:29398459:A:G
22	29462619	G	T	0	rs5752863	C22orf31			94265	23668	1460	311	upstream_gene_variant	0.000793733	0.00807076	0.921657	22:29462619:G:T
22	29484348	G	A	1	rs5752864	KREMEN1			57094	50967	11523	120	intron_variant	-0.000810544	0.00547145	0.882232	22:29484348:G:A
22	29489001	T	C	0	rs5752865	KREMEN1			108306	11095	251	52	intron_variant	0.0054198	0.0118732	0.648049	22:29489001:T:C
22	29498118	G	A	0	rs5752866	KREMEN1			95872	22225	1261	346	intron_variant	-0.000179416	0.00832743	0.982811	22:29498118:G:A
22	29513729	G	A	0	rs5752867	KREMEN1			41120	57929	20655	0	intron_variant	-0.000755985	0.00513836	0.883033	22:29513729:G:A
22	29514303	G	C	0	rs5752868	KREMEN1			41021	57817	20640	226	intron_variant	-0.000416013	0.0051473	0.935584	22:29514303:G:C
22	29518710	G	A	0	rs5752869	KREMEN1			109820	9091	152	641	intron_variant	0.00624715	0.013146	0.634635	22:29518710:G:A
22	29550628	T	C	1	rs5752871	KREMEN1			99891	18532	877	404	non_coding_transcript_exon_variant	-0.0229421	0.00913193	0.0119948	22:29550628:T:C
22	29636985	C	T	0	rs5752884	EMID1			95393	22921	1390	0	intron_variant	-0.00197813	0.00815983	0.808452	22:29636985:C:T
22	29078949	C	T	0	rs575295745	TTC28			119584	55	0	65	upstream_gene_variant	-0.0934805	0.160718	0.560807	22:29078949:C:T
10	115139516	G	A	0	rs575329152				119632	44	0	28	intergenic_variant	0.211822	0.194044	0.275	10:115139516:G:A
22	28886740	G	C	0	rs575332630	TTC28			119287	159	0	258	intron_variant	0.0882533	0.100242	0.378643	22:28886740:G:C
10	115761778	C	A	0	rs575361557				119587	47	0	70	intergenic_variant	-0.15461	0.179267	0.388438	10:115761778:C:A
10	115480150	A	G	0	rs575371044	CASP7			119692	11	0	1	intron_variant	-0.19316	0.404908	0.633329	10:115480150:A:G
22	28803457	T	TGC	0	rs575400782	TTC28			118117	875	3	709	intron_variant	-0.0273513	0.0423388	0.518273	22:28803457:T:TGC
22	29379373	C	T	0	rs575424814	ZNRF3			119629	45	0	30	intron_variant	0.278723	0.191528	0.145598	22:29379373:C:T
17	17743792	G	A	0	rs575431565	SREBF1			119671	26	0	7	upstream_gene_variant	0.42381	0.220841	0.0549747	17:17743792:G:A
22	29381850	C	T	0	rs575437168	ZNRF3			117045	2270	14	375	intron_variant	0.0311018	0.0259623	0.230933	22:29381850:C:T
10	115298802	G	C	0	rs575445118				119597	101	0	6	intergenic_variant	0.0626121	0.13146	0.633874	10:115298802:G:C
22	29452260	T	C	0	rs575453673	ZNRF3			119307	221	0	176	3_prime_UTR_variant	-0.245459	0.086911	0.00473906	22:29452260:T:C
1	46756843	G	T	0	rs575477854	LRRC41			119443	165	0	96	intron_variant	-0.0687165	0.0966534	0.47711	1:46756843:G:T
22	29214163	A	ATGTATGTATGTG	0	rs575482286	CTA-292E10.6			119675	23	0	6	intron_variant	0.146741	0.257752	0.569144	22:29214163:A:ATGTATGTATGTG
22	28765666	T	C	0	rs575485377	TTC28			119576	95	0	33	intron_variant	0.194711	0.124674	0.118344	22:28765666:T:C
1	46228905	T	G	0	rs575485540				119323	296	0	85	intergenic_variant	0.000504285	0.0728151	0.994474	1:46228905:T:G
17	42141405	G	C	0	rs575504425	LSM12			119686	14	0	4	intron_variant	0.156828	0.385482	0.684129	17:42141405:G:C
10	115446927	C	A	0	rs575515272	CASP7			119646	54	0	4	intron_variant	0.0244574	0.159975	0.878491	10:115446927:C:A
10	115635626	C	T	0	rs575517393	NHLRC2			119664	18	0	22	intron_variant	0.336634	0.330633	0.308606	10:115635626:C:T
17	18530350	T	C	0	rs575517733	CCDC144B			118887	657	0	160	upstream_gene_variant	0.0359668	0.0490484	0.46338	17:18530350:T:C
1	46998566	T	C	0	rs57552288				119655	42	0	7	intergenic_variant	0.203775	0.201045	0.310782	1:46998566:T:C
22	28836713	A	G	0	rs575524884	TTC28			119419	148	0	137	intron_variant	-0.135377	0.103483	0.190806	22:28836713:A:G
17	18490667	G	A	0	rs575541537	CCDC144B			118395	669	1	639	intron_variant	0.0581199	0.0482769	0.228634	17:18490667:G:A
10	115572142	G	T	0	rs575541620				119384	233	0	87	intergenic_variant	-0.0545403	0.0800461	0.495643	10:115572142:G:T
22	29338403	G	A	0	rs575581871	ZNRF3			119527	93	0	84	intron_variant	-0.0332584	0.126208	0.79215	22:29338403:G:A
17	41941718	C	A	0	rs57558707	CD300LG			119545	100	0	59	downstream_gene_variant	-0.0213499	0.129199	0.868749	17:41941718:C:A
1	46260229	A	T	0	rs575592770	MAST2			119514	116	0	74	intron_variant	0.318153	0.116259	0.00620806	1:46260229:A:T
1	46814295	C	T	0	rs575602720	NSUN4			119413	175	0	116	intron_variant	0.153203	0.0963213	0.111714	1:46814295:C:T
17	17816291	A	T	0	rs575603617	TOM1L2			119669	21	0	14	intron_variant	0.0609594	0.249133	0.806699	17:17816291:A:T
22	29000292	T	C	0	rs575617536	TTC28			119296	385	1	22	intron_variant	-0.0203063	0.0622213	0.744155	22:29000292:T:C
1	46406120	C	A	0	rs575618873	MAST2			119374	205	0	125	intron_variant	-0.0199786	0.0867562	0.817871	1:46406120:C:A
10	116034680	C	T	0	rs575644502	VWA2			119305	183	0	216	intron_variant	0.0840575	0.0919422	0.360589	10:116034680:C:T
22	29363059	G	A	0	rs575674194	ZNRF3			119680	20	0	4	intron_variant	0.669912	0.301622	0.0263486	22:29363059:G:A
10	115353574	T	G	0	rs575708359	NRAP			119659	17	0	28	intron_variant	-0.212825	0.311743	0.494801	10:115353574:T:G
17	42520024	G	T	0	rs575715669	GPATCH8			119443	153	0	108	intron_variant	0.0757012	0.096672	0.433585	17:42520024:G:T
1	46858338	C	T	0	rs575748690	FAAH			119376	198	0	130	upstream_gene_variant	-0.0182168	0.0875086	0.835095	1:46858338:C:T
10	115911598	A	C	0	rs575749065	CCDC186			119515	98	0	91	intron_variant	-0.0946527	0.123811	0.444573	10:115911598:A:C
17	42054009	G	A	0	rs575765241	PYY			119310	151	0	243	intron_variant	0.120516	0.100269	0.229394	17:42054009:G:A
17	18026447	G	A	0	rs575768342	MYO15A			119535	117	0	52	non_coding_transcript_exon_variant	0.00252364	0.121775	0.983466	17:18026447:G:A
22	28698805	G	A	0	rs575784487	TTC28			119627	58	0	19	intron_variant	0.109148	0.169538	0.519708	22:28698805:G:A
22	29434028	C	T	0	rs575786525	ZNRF3			119571	81	0	52	intron_variant	-0.121325	0.142139	0.393348	22:29434028:C:T
17	42181796	A	C	1	rs575798	HDAC5			65180	46208	8249	67	intron_variant	-0.00380006	0.00576284	0.509635	17:42181796:A:C
10	115268767	T	A	0	rs575808391				118923	395	0	386	intergenic_variant	0.169928	0.0611341	0.00544261	10:115268767:T:A
22	28928204	A	G	0	rs575838382	TTC28			119630	66	0	8	intron_variant	-0.121852	0.14321	0.394846	22:28928204:A:G
22	29406061	A	AT	0	rs575838695	ZNRF3			114277	5181	55	191	intron_variant	-0.00235668	0.0172816	0.891529	22:29406061:A:AT
17	17919774	C	A	0	rs575842834	DRC3			119265	216	1	222	intron_variant	0.0349356	0.0851975	0.681767	17:17919774:C:A
10	115408729	C	T	0	rs575862924	NRAP			119593	91	0	20	intron_variant	-0.157235	0.136292	0.248639	10:115408729:C:T
17	41838519	T	C	0	rs575865366	SOST			119474	143	0	87	upstream_gene_variant	0.0506381	0.101122	0.616538	17:41838519:T:C
17	42442861	A	G	0	rs575876271	RPL7L1P5			119410	183	0	111	non_coding_transcript_exon_variant	0.0934309	0.0893401	0.295659	17:42442861:A:G
17	17882843	G	A	0	rs575890166	DRC3			119437	171	0	96	intron_variant	0.0639358	0.0944091	0.498266	17:17882843:G:A
17	17737257	C	T	0	rs575898165	SREBF1			115083	2742	15	1864	intron_variant	0.0380968	0.0237842	0.109207	17:17737257:C:T
17	42136932	T	C	0	rs575899311	LSM12			119007	511	0	186	intron_variant	-0.0130945	0.0549155	0.811533	17:42136932:T:C
22	28849952	C	G	0	rs575902697	TTC28			119664	26	0	14	intron_variant	0.152922	0.251455	0.543088	22:28849952:C:G
22	28614674	T	G	0	rs575909704	TTC28			119616	51	0	37	intron_variant	0.130125	0.164619	0.429258	22:28614674:T:G
22	28779391	C	T	0	rs575911119	TTC28			119376	184	0	144	intron_variant	-0.0309733	0.0944281	0.742904	22:28779391:C:T
22	29020745	G	A	0	rs575915829	TTC28			119427	149	1	127	intron_variant	0.0966355	0.102602	0.346271	22:29020745:G:A
22	29498349	T	C	0	rs575916722	KREMEN1			119594	43	0	67	intron_variant	0.0554104	0.190313	0.770933	22:29498349:T:C
17	17892362	T	C	0	rs575937893	DRC3			119681	11	0	12	intron_variant	0.0166098	0.418556	0.968345	17:17892362:T:C
1	46278991	A	T	0	rs575955455	MAST2			119673	28	0	3	intron_variant	0.265498	0.247932	0.284237	1:46278991:A:T
1	46793850	C	T	0	rs575956162				119607	53	0	44	intergenic_variant	0.100961	0.172214	0.557705	1:46793850:C:T
1	46569423	C	T	0	rs57596907	PIK3R3			119677	24	0	3	intron_variant	0.0722006	0.259061	0.780474	1:46569423:C:T
1	46399458	C	T	0	rs575974514	MAST2			119680	17	0	7	intron_variant	-0.00442698	0.317798	0.988886	1:46399458:C:T
22	28782021	T	C	0	rs575990293	TTC28			119387	175	0	142	intron_variant	0.150659	0.0947934	0.111983	22:28782021:T:C
1	46314302	G	A	0	rs576003460	MAST2			119077	559	3	65	intron_variant	0.0135654	0.0525426	0.796269	1:46314302:G:A
10	115737212	A	C	0	rs576032474				118730	779	2	193	intergenic_variant	0.0462514	0.0448754	0.302699	10:115737212:A:C
17	41963229	G	A	0	rs576033739	MPP2			119637	45	0	22	intron_variant	0.0114806	0.186887	0.951016	17:41963229:G:A
10	115563123	A	C	0	rs576063680				119136	308	0	260	intergenic_variant	-0.0608262	0.0723939	0.40079	10:115563123:A:C
22	29275110	T	A	0	rs576112749	ZNRF3			119397	159	0	148	upstream_gene_variant	0.0929595	0.0982142	0.343895	22:29275110:T:A
22	29359191	A	G	0	rs576113757	ZNRF3			119636	35	0	33	intron_variant	0.324949	0.206713	0.115955	22:29359191:A:G
17	42697204	G	A	0	rs576122027				119483	89	1	131	intergenic_variant	-0.182645	0.137387	0.18371	17:42697204:G:A
17	18214408	G	A	0	rs576128460	TOP3A			117865	1650	11	178	intron_variant	0.192033	0.0303449	2.47793e-10	17:18214408:G:A
17	41927626	G	C	0	rs576134473	CD300LG			119255	254	0	195	intron_variant	-0.0817211	0.0808266	0.311985	17:41927626:G:C
10	115335842	C	T	0	rs576145512	HABP2			119596	54	0	54	intron_variant	0.0735203	0.16262	0.651198	10:115335842:C:T
17	41730805	G	A	0	rs576150067	MEOX1			119197	299	0	208	intron_variant	-0.000930559	0.0698286	0.989367	17:41730805:G:A
22	29169145	C	G	0	rs576150533	CCDC117			119666	35	0	3	5_prime_UTR_variant	-0.218594	0.224597	0.330417	22:29169145:C:G
17	41733081	C	T	0	rs576159034	MEOX1			118494	718	2	490	intron_variant	0.0901635	0.0470792	0.055474	17:41733081:C:T
22	29282786	A	G	0	rs576161401	ZNRF3			119584	63	0	57	intron_variant	-0.193183	0.18286	0.290761	22:29282786:A:G
17	17704362	C	T	0	rs576163636	RAI1			119658	46	0	0	intron_variant	0.0961289	0.18271	0.598799	17:17704362:C:T
17	17761817	G	A	0	rs576165588	AC122129.1			118953	204	0	547	non_coding_transcript_exon_variant	-0.0539173	0.0865564	0.53334	17:17761817:G:A
17	17973516	A	G	0	rs576188916	GID4			119578	81	0	45	downstream_gene_variant	-0.0726111	0.134069	0.588098	17:17973516:A:G
10	115489730	G	T	0	rs576198588	CASP7			119687	16	0	1	3_prime_UTR_variant	-0.22979	0.288809	0.426238	10:115489730:G:T
1	46413358	T	A	0	rs576200013	MAST2			118997	574	0	133	intron_variant	-0.00462888	0.0531096	0.930547	1:46413358:T:A
17	42644439	T	C	0	rs57622009				111077	8223	151	253	intergenic_variant	-0.000622012	0.0137624	0.963951	17:42644439:T:C
22	29583629	C	T	0	rs576232275				118977	530	1	196	intron_variant	-0.075111	0.0561116	0.1807	22:29583629:C:T
17	41978014	A	G	0	rs576239810	MPP2			119390	204	0	110	intron_variant	-0.0990614	0.0851724	0.244801	17:41978014:A:G
17	18572435	T	C	0	rs576245998	FOXO3B			119502	131	0	71	non_coding_transcript_exon_variant	-0.0534816	0.110785	0.629272	17:18572435:T:C
22	28623364	C	A	0	rs5762528	TTC28			32087	59543	27436	638	intron_variant	-0.00769233	0.00508209	0.130123	22:28623364:C:A
22	28628209	T	C	0	rs5762532	TTC28			42872	56867	18869	1096	intron_variant	-0.00703816	0.00520692	0.176473	22:28628209:T:C
22	28629809	T	C	0	rs5762533	TTC28			119653	34	0	17	intron_variant	-0.0599946	0.211799	0.776975	22:28629809:T:C
22	28633571	T	C	0	rs5762534	TTC28			86744	30190	2581	189	intron_variant	-0.0425069	0.00715394	2.81998e-09	22:28633571:T:C
22	28661884	A	T	0	rs5762540	TTC28			104001	14856	526	321	intron_variant	-0.00648658	0.0101957	0.52464	22:28661884:A:T
22	28666961	T	C	0	rs5762541	TTC28			54167	52305	12767	465	intron_variant	0.00272913	0.00541328	0.614153	22:28666961:T:C
22	28668803	G	A	0	rs5762543	TTC28			119648	33	0	23	intron_variant	-0.162971	0.217078	0.452805	22:28668803:G:A
22	28672174	T	G	0	rs5762545	TTC28			65465	45756	7931	552	intron_variant	-0.0248744	0.00579325	1.75728e-05	22:28672174:T:G
22	28674333	G	A	0	rs5762546	TTC28			116770	2083	10	841	intron_variant	0.0414192	0.0277205	0.13513	22:28674333:G:A
22	28693496	T	C	0	rs5762549	TTC28			84110	32222	3067	305	intron_variant	-0.0218581	0.00689542	0.00152469	22:28693496:T:C
22	28699124	G	A	0	rs5762552	TTC28			71956	41435	5950	363	intron_variant	-0.0125168	0.00607436	0.0393423	22:28699124:G:A
22	28704361	A	G	1	rs5762553	TTC28			30660	59473	29002	569	intron_variant	0.0120278	0.00508332	0.0179752	22:28704361:A:G
22	28757526	A	C	0	rs5762568	TTC28			103533	15545	559	67	intron_variant	-0.0107678	0.0100003	0.281593	22:28757526:A:C
22	28762747	C	T	0	rs5762572	TTC28			49787	54490	14977	450	intron_variant	-0.00613121	0.00531237	0.248443	22:28762747:C:T
22	28763480	C	T	1	rs5762573	TTC28			112597	6954	103	50	intron_variant	-0.0101404	0.0148643	0.495114	22:28763480:C:T
22	28783045	T	A	1	rs5762586	TTC28			34390	59078	25685	551	intron_variant	0.00634292	0.00510099	0.213696	22:28783045:T:A
22	28800342	A	G	0	rs5762604	TTC28			47989	55153	15975	587	intron_variant	-0.00659109	0.00527364	0.211366	22:28800342:A:G
22	28835458	G	A	0	rs5762622	TTC28			50018	54473	14919	294	intron_variant	-0.0052763	0.00530504	0.31994	22:28835458:G:A
22	28845279	A	G	1	rs5762629	TTC28			58025	50382	11035	262	intron_variant	0.013215	0.00552231	0.0167102	22:28845279:A:G
22	28847006	T	C	0	rs5762632	TTC28			103274	15849	581	0	intron_variant	-0.0111619	0.0098994	0.259516	22:28847006:T:C
22	28856571	T	C	0	rs5762634	TTC28			103767	15320	549	68	intron_variant	-0.00900305	0.0100479	0.370244	22:28856571:T:C
22	28874089	A	G	0	rs5762654	TTC28			47977	55130	15998	599	intron_variant	-0.00693287	0.005272	0.188498	22:28874089:A:G
22	28877335	C	T	0	rs5762656	TTC28			49898	54480	14940	386	intron_variant	-0.0056396	0.0053082	0.28804	22:28877335:C:T
22	28891623	G	C	0	rs5762659	TTC28			49774	54612	15034	284	intron_variant	-0.00543384	0.00530337	0.305551	22:28891623:G:C
22	28893208	G	T	1	rs5762660	TTC28			44049	56805	18377	473	intron_variant	0.0167273	0.00521177	0.00132959	22:28893208:G:T
22	28900001	T	C	0	rs5762664	TTC28			93314	24008	1502	880	intron_variant	-0.0312625	0.0080171	9.64027e-05	22:28900001:T:C
22	28903360	A	G	1	rs5762665	TTC28			46236	56180	17021	267	intron_variant	0.0132885	0.00524194	0.0112434	22:28903360:A:G
22	28909504	A	T	0	rs5762666	TTC28			49568	54618	15156	362	intron_variant	-0.00498678	0.00529907	0.346671	22:28909504:A:T
22	28918845	C	T	1	rs5762667	TTC28			118279	1370	3	52	intron_variant	0.0482085	0.0334145	0.149094	22:28918845:C:T
22	28920307	G	C	0	rs5762668	TTC28			31326	59788	28154	436	intron_variant	0.0108135	0.00508467	0.0334455	22:28920307:G:C
22	28920651	A	G	0	rs5762670	TTC28			35501	59138	24398	667	intron_variant	0.0216618	0.00511316	2.27046e-05	22:28920651:A:G
22	28928426	C	G	0	rs5762674	TTC28			48159	54014	15200	2331	intron_variant	-0.00667959	0.00535194	0.212006	22:28928426:C:G
22	28945515	T	A	1	rs5762680	TTC28			57010	50791	11398	505	intron_variant	0.0117437	0.00550322	0.0328454	22:28945515:T:A
22	28946188	G	C	1	rs5762681	TTC28			118282	1370	3	49	intron_variant	0.0481999	0.0334118	0.149133	22:28946188:G:C
22	28947631	T	C	0	rs5762683	TTC28			33585	59193	26381	545	intron_variant	-0.00618565	0.00509513	0.224735	22:28947631:T:C
22	28954388	G	A	0	rs5762686	TTC28			55671	51302	11851	880	intron_variant	-0.0038295	0.0054754	0.484301	22:28954388:G:A
22	28964906	A	G	1	rs5762694	TTC28			57145	50815	11406	338	intron_variant	0.0115277	0.00550215	0.0361604	22:28964906:A:G
22	28966046	C	T	1	rs5762696	TTC28			118075	1574	2	53	intron_variant	0.020218	0.0312135	0.517158	22:28966046:C:T
22	28982034	T	C	1	rs5762701	TTC28			118270	1366	2	66	intron_variant	0.0477279	0.0335036	0.154285	22:28982034:T:C
22	28982943	C	A	0	rs5762702	TTC28			82063	34070	3571	0	intron_variant	0.0075537	0.00671112	0.260356	22:28982943:C:A
22	28987258	A	G	1	rs5762706	TTC28			118063	1567	2	72	intron_variant	0.0230971	0.0312895	0.460408	22:28987258:A:G
22	28999721	C	T	0	rs5762712	TTC28			119639	33	0	32	intron_variant	-0.125997	0.212315	0.552883	22:28999721:C:T
22	29001789	T	C	0	rs5762713	TTC28			105579	13649	424	52	intron_variant	-0.00384325	0.0106763	0.718862	22:29001789:T:C
22	29007002	G	A	0	rs5762715	TTC28			119681	23	0	0	intron_variant	-0.612247	0.288019	0.033527	22:29007002:G:A
22	29007645	G	C	1	rs5762716	TTC28			46321	55598	16611	1174	intron_variant	0.0154801	0.00527648	0.00334853	22:29007645:G:C
22	29007653	T	G	1	rs5762717	TTC28			44716	56089	17523	1376	intron_variant	0.0154049	0.00525013	0.00334407	22:29007653:T:G
22	29039615	G	T	1	rs5762730	TTC28			46358	56170	16978	198	intron_variant	0.0144634	0.00524352	0.00580972	22:29039615:G:T
22	29045233	T	C	0	rs5762733	TTC28			105614	13601	420	69	intron_variant	-0.00372784	0.0106969	0.727467	22:29045233:T:C
22	29046240	A	T	0	rs5762734	TTC28			105622	13561	420	101	intron_variant	-0.00256755	0.0107161	0.810642	22:29046240:A:T
22	29053003	C	T	0	rs5762736	TTC28			48480	54980	15664	580	intron_variant	-0.00924041	0.00528764	0.0805419	22:29053003:C:T
22	29054573	T	C	0	rs5762737	TTC28			33760	59323	26379	242	intron_variant	-0.00688805	0.0050852	0.175567	22:29054573:T:C
22	29072917	T	C	1	rs5762741	TTC28			46186	56133	16977	408	intron_variant	0.0150618	0.00524799	0.00410446	22:29072917:T:C
22	29086093	C	T	0	rs5762745	CHEK2			33624	58891	26059	1130	intron_variant	-0.00661881	0.00511019	0.195245	22:29086093:C:T
22	29088123	T	C	1	rs5762746	CHEK2			46467	56332	16905	0	intron_variant	0.0149627	0.00524321	0.00432092	22:29088123:T:C
22	29090363	G	A	0	rs5762747	CHEK2			33368	58458	25921	1957	intron_variant	-0.0060819	0.00512835	0.235648	22:29090363:G:A
22	29090890	G	A	0	rs5762748	CHEK2			105417	13418	417	452	intron_variant	-0.00109581	0.0107658	0.918926	22:29090890:G:A
22	29091037	G	C	1	rs5762749	CHEK2			45918	55594	16738	1454	intron_variant	0.0144624	0.00527678	0.00612965	22:29091037:G:C
22	29100977	C	G	1	rs5762752	CHEK2			48686	55203	15654	161	intron_variant	0.0115283	0.00527527	0.0288642	22:29100977:C:G
22	29100985	G	C	1	rs5762753	CHEK2			48685	55204	15653	162	intron_variant	0.0115845	0.00527542	0.0280967	22:29100985:G:C
22	29109036	C	T	0	rs5762758	CHEK2			48179	55035	15771	719	intron_variant	-0.0115652	0.00527512	0.02835	22:29109036:C:T
22	29123846	T	A	1	rs5762760	CHEK2			44969	56690	17704	341	intron_variant	0.0164257	0.00521696	0.00164101	22:29123846:T:A
22	29132389	G	C	0	rs5762763	CHEK2			47450	54468	15711	2075	intron_variant	-0.0109708	0.00530395	0.0386005	22:29132389:G:C
17	42516479	T	C	0	rs576276370	GPATCH8			118767	431	1	505	intron_variant	-0.034095	0.0600283	0.570046	17:42516479:T:C
22	29135889	T	C	0	rs5762766	CHEK2			79260	35263	3947	1234	intron_variant	-0.0117169	0.00662228	0.0768412	22:29135889:T:C
22	29141241	C	T	0	rs5762767	HSCB			89231	27777	2121	575	splice_region_variant	-0.0362509	0.00747034	1.2183e-06	22:29141241:C:T
22	29142977	A	G	0	rs5762768	HSCB			38583	57860	22021	1240	intron_variant	-0.0195672	0.00514102	0.000141173	22:29142977:A:G
22	29143393	G	A	0	rs5762769	HSCB			54861	51582	12215	1046	intron_variant	-0.027602	0.00547281	4.57149e-07	22:29143393:G:A
22	29149796	G	A	0	rs5762774	HSCB			89340	27940	2146	278	intron_variant	-0.0351722	0.00744733	2.32628e-06	22:29149796:G:A
22	29149887	G	C	0	rs5762776	HSCB			39443	58338	21897	26	intron_variant	-0.0191731	0.00511838	0.000179725	22:29149887:G:C
22	29150044	T	C	0	rs5762777	HSCB			39449	58334	21892	29	intron_variant	-0.0191738	0.00511833	0.000179597	22:29150044:T:C
22	29151760	G	A	0	rs5762780	HSCB			89340	27970	2150	244	intron_variant	-0.0351671	0.00744323	2.3045e-06	22:29151760:G:A
22	29165525	T	G	0	rs5762783	CCDC117			39455	57498	21327	1424	upstream_gene_variant	-0.020911	0.00514812	4.86797e-05	22:29165525:T:G
22	29171298	G	A	0	rs5762784	CCDC117			58959	49871	10513	361	intron_variant	-0.0123742	0.0055513	0.0258099	22:29171298:G:A
22	29174770	C	A	0	rs5762788	CCDC117			59056	49924	10512	212	intron_variant	-0.0127115	0.00555098	0.0220243	22:29174770:C:A
22	29181302	G	A	0	rs5762794	CCDC117			90549	27147	1960	48	intron_variant	-0.0287339	0.00755313	0.000142241	22:29181302:G:A
22	29182500	C	A	0	rs5762795	CCDC117			58900	50161	10633	10	3_prime_UTR_variant	-0.0121825	0.00553549	0.0277508	22:29182500:C:A
22	29186531	T	G	0	rs5762797	CCDC117			79087	36463	4141	13	downstream_gene_variant	-0.02292	0.00650673	0.000427487	22:29186531:T:G
22	29187380	G	T	0	rs5762799	CCDC117			79087	36463	4140	14	downstream_gene_variant	-0.0228736	0.00650653	0.000438954	22:29187380:G:T
22	29194781	T	G	0	rs5762808	XBP1			119680	24	0	0	intron_variant	0.140228	0.260403	0.59023	22:29194781:T:G
22	29196494	C	T	0	rs5762809	XBP1			90721	27049	1934	0	missense_variant	-0.0292885	0.00756624	0.000108413	22:29196494:C:T
22	29200117	T	C	0	rs5762812	CTA-292E10.6			90566	27166	1961	11	intron_variant	-0.0285362	0.0075469	0.000156083	22:29200117:T:C
22	29203314	C	T	0	rs5762813	CTA-292E10.6			79344	36273	4076	11	intron_variant	-0.0232186	0.00652411	0.000372421	22:29203314:C:T
22	29203964	G	A	0	rs5762814	CTA-292E10.6			90537	27184	1983	0	intron_variant	-0.0281724	0.00753677	0.000185492	22:29203964:G:A
22	29205076	A	G	0	rs5762815	CTA-292E10.6			58919	50071	10575	139	intron_variant	-0.0122138	0.00553648	0.0273793	22:29205076:A:G
22	29206209	T	C	0	rs5762816	CTA-292E10.6			90565	27175	1962	2	intron_variant	-0.028385	0.00754585	0.000168782	22:29206209:T:C
22	29207296	G	A	0	rs5762817	CTA-292E10.6			90516	27199	1968	21	intron_variant	-0.0281366	0.0075424	0.000191134	22:29207296:G:A
22	29211435	C	T	0	rs5762818	CTA-292E10.8			90553	27164	1960	27	non_coding_transcript_exon_variant	-0.0280775	0.0075484	0.000199492	22:29211435:C:T
22	29216776	G	A	0	rs5762819	CTA-292E10.6			90526	27158	1962	58	intron_variant	-0.0280532	0.00754677	0.000201411	22:29216776:G:A
22	29216813	C	T	0	rs5762820	CTA-292E10.6			90526	27158	1962	58	intron_variant	-0.0280531	0.00754677	0.000201421	22:29216813:C:T
22	29219472	G	A	0	rs5762821	CTA-292E10.6			90524	27157	1962	61	intron_variant	-0.0280691	0.00754685	0.000199764	22:29219472:G:A
22	29219601	A	G	0	rs5762822	CTA-292E10.6			90524	27157	1962	61	intron_variant	-0.0280691	0.00754685	0.000199764	22:29219601:A:G
22	29220758	C	G	0	rs5762823	CTA-292E10.6			90524	27157	1962	61	intron_variant	-0.0280686	0.00754686	0.000199823	22:29220758:C:G
22	29222930	C	T	0	rs5762824	CTA-292E10.6			58812	50128	10652	112	intron_variant	-0.0111827	0.00553294	0.0432679	22:29222930:C:T
22	29223642	A	G	0	rs5762825	CTA-292E10.6			58847	50097	10642	118	intron_variant	-0.0109842	0.00553327	0.047131	22:29223642:A:G
17	42103177	A	G	0	rs576282521	TMEM101			119671	25	0	8	upstream_gene_variant	-0.216649	0.269053	0.420688	17:42103177:A:G
22	29223772	G	A	0	rs5762826	CTA-292E10.6			86344	30641	2646	73	intron_variant	-0.0252464	0.00711583	0.000388278	22:29223772:G:A
22	29228130	T	C	0	rs5762829	CTA-292E10.6			86315	30660	2653	76	intron_variant	-0.0251924	0.00711311	0.000397571	22:29228130:T:C
22	29230754	A	G	0	rs5762835	CTA-292E10.6			86401	30458	2611	234	intron_variant	-0.0253548	0.00714484	0.000387148	22:29230754:A:G
22	29231198	G	A	0	rs5762838	CTA-292E10.6			86331	30654	2648	71	intron_variant	-0.025125	0.0071152	0.000413721	22:29231198:G:A
22	29231447	C	T	0	rs5762839	CTA-292E10.6			86331	30654	2648	71	intron_variant	-0.0251249	0.0071152	0.000413734	22:29231447:C:T
22	29236308	A	G	0	rs5762848	CTA-292E10.6			86280	30656	2647	121	intron_variant	-0.0251864	0.00711657	0.000401467	22:29236308:A:G
22	29238086	G	A	0	rs5762849	CTA-292E10.6			86340	30650	2646	68	intron_variant	-0.0252133	0.00711592	0.000395262	22:29238086:G:A
22	29242473	T	C	0	rs5762852	CTA-292E10.6			86340	30694	2650	20	intron_variant	-0.0252088	0.00711268	0.000393799	22:29242473:T:C
22	29245231	T	G	0	rs5762853	CTA-292E10.6			70423	42874	6407	0	downstream_gene_variant	-0.0142496	0.00601101	0.0177602	22:29245231:T:G
22	29607642	C	T	0	rs576285310	EMID1			119344	224	0	136	intron_variant	0.0470535	0.0849574	0.579683	22:29607642:C:T
22	29246278	T	C	0	rs5762854	CTA-292E10.6			58573	50123	10674	334	downstream_gene_variant	-0.0110089	0.00553705	0.0467868	22:29246278:T:C
22	29246605	A	T	0	rs5762855	CTA-292E10.6			86328	30693	2657	26	downstream_gene_variant	-0.0249039	0.00711118	0.000461645	22:29246605:A:T
22	29247097	A	G	0	rs5762857	CTA-292E10.6			90564	27178	1962	0	downstream_gene_variant	-0.0271066	0.00754851	0.000329431	22:29247097:A:G
22	29249002	A	G	0	rs5762858	CTA-292E10.6			81150	34809	3662	83	downstream_gene_variant	-0.0152086	0.00668437	0.0228915	22:29249002:A:G
22	29249065	T	C	0	rs5762859	CTA-292E10.6			70349	42508	6328	519	downstream_gene_variant	-0.0151441	0.00604055	0.0121736	22:29249065:T:C
22	29250505	T	G	0	rs5762861				74462	39766	5245	231	intergenic_variant	-0.014481	0.00622954	0.0200948	22:29250505:T:G
22	29252732	G	A	0	rs5762862				74462	39759	5240	243	intergenic_variant	-0.0144613	0.00623047	0.0202839	22:29252732:G:A
22	29253335	A	C	0	rs5762863				70515	42535	6311	343	intergenic_variant	-0.0140955	0.00603412	0.0194932	22:29253335:A:C
22	29253364	T	C	0	rs5762864				70515	42535	6311	343	intergenic_variant	-0.0141068	0.00603417	0.0193966	22:29253364:T:C
22	29254745	T	C	0	rs5762865				58835	49127	10184	1558	intergenic_variant	-0.0111307	0.00560855	0.0471893	22:29254745:T:C
22	29255655	A	G	0	rs5762867				70826	42277	6193	408	intergenic_variant	-0.0133681	0.0060543	0.0272422	22:29255655:A:G
22	29261159	C	T	0	rs5762870				58557	50033	10461	653	intergenic_variant	-0.012034	0.00555363	0.0302447	22:29261159:C:T
22	29265512	T	A	0	rs5762873				109293	10014	245	152	intergenic_variant	0.0185473	0.0123979	0.134652	22:29265512:T:A
22	29269658	C	G	0	rs5762874				58720	49990	10388	606	intergenic_variant	-0.0124382	0.00555883	0.0252498	22:29269658:C:G
22	29277549	C	T	0	rs5762876	ZNRF3			116751	2856	17	80	upstream_gene_variant	0.0560563	0.0231975	0.0156713	22:29277549:C:T
22	29277555	G	A	0	rs5762877	ZNRF3			64252	46613	8328	511	upstream_gene_variant	-0.0141271	0.00574639	0.0139548	22:29277555:G:A
22	29286180	C	T	0	rs5762879	ZNRF3			81864	34085	3417	338	intron_variant	-0.0160538	0.00675171	0.0174189	22:29286180:C:T
22	29287816	T	G	0	rs5762880	ZNRF3			58825	50130	10409	340	intron_variant	-0.0122133	0.00555302	0.0278498	22:29287816:T:G
22	29289346	C	A	0	rs5762881	ZNRF3			58806	50153	10423	322	intron_variant	-0.0122023	0.00555228	0.0279702	22:29289346:C:A
22	29290680	C	A	0	rs5762882	ZNRF3			58889	50207	10430	178	intron_variant	-0.011879	0.00554865	0.032284	22:29290680:C:A
10	115131801	G	A	0	rs576289				111725	7494	138	347	intergenic_variant	0.00590501	0.0142129	0.677799	10:115131801:G:A
22	29305938	G	C	0	rs5762890	ZNRF3			111442	7934	151	177	intron_variant	0.0122702	0.0139588	0.379383	22:29305938:G:C
22	29311706	G	A	0	rs5762891	ZNRF3			111422	7939	151	192	intron_variant	0.0120545	0.0139555	0.387708	22:29311706:G:A
22	29314636	T	C	0	rs5762893	ZNRF3			111428	7913	151	212	intron_variant	0.012932	0.0139767	0.354832	22:29314636:T:C
22	29316529	G	A	0	rs5762895	ZNRF3			111453	7912	151	188	intron_variant	0.0114342	0.0139778	0.413342	22:29316529:G:A
22	29327907	G	A	0	rs5762900	ZNRF3			111459	7919	151	175	intron_variant	0.0128084	0.013974	0.359361	22:29327907:G:A
22	29338235	T	C	0	rs5762906	ZNRF3			111450	7854	149	251	intron_variant	0.0116668	0.0140202	0.405329	22:29338235:T:C
22	29339085	C	T	0	rs5762907	ZNRF3			111485	7832	149	238	intron_variant	0.0120792	0.014037	0.389502	22:29339085:C:T
22	29344167	A	T	0	rs5762909	ZNRF3			117372	2096	8	228	intron_variant	0.0528544	0.0270977	0.0511151	22:29344167:A:T
22	29351030	T	G	0	rs5762912	ZNRF3			109244	9453	220	787	intron_variant	0.0327226	0.0127456	0.0102474	22:29351030:T:G
22	29358219	T	C	1	rs5762916	ZNRF3			96014	21505	1206	979	intron_variant	-0.0101834	0.00843227	0.227175	22:29358219:T:C
22	29363344	T	C	0	rs5762919	ZNRF3			110004	8934	197	569	intron_variant	0.028471	0.0131377	0.0302254	22:29363344:T:C
22	29363644	G	A	1	rs5762920	ZNRF3			88497	27593	2135	1479	intron_variant	0.00650152	0.00746756	0.383953	22:29363644:G:A
22	29368096	G	T	0	rs5762922	ZNRF3			119636	46	0	22	intron_variant	-0.265409	0.190182	0.16285	22:29368096:G:T
22	29368420	A	G	0	rs5762923	ZNRF3			119664	28	0	12	intron_variant	-0.210588	0.273587	0.44146	22:29368420:A:G
22	29368935	G	A	1	rs5762924	ZNRF3			94230	23081	1432	961	intron_variant	0.00393716	0.00812764	0.628091	22:29368935:G:A
22	29369398	A	C	0	rs5762925	ZNRF3			49860	53818	14618	1408	intron_variant	0.000838758	0.0053278	0.874906	22:29369398:A:C
22	29369426	A	T	0	rs5762926	ZNRF3			116625	2969	21	89	intron_variant	-0.0156848	0.0229546	0.494417	22:29369426:A:T
22	29372720	T	G	0	rs5762928	ZNRF3			119674	22	0	8	intron_variant	0.0334618	0.295322	0.909788	22:29372720:T:G
22	29375978	G	A	0	rs5762929	ZNRF3			119641	52	0	11	intron_variant	-0.198539	0.174781	0.255986	22:29375978:G:A
22	29378708	C	A	0	rs5762930	ZNRF3			116611	3047	21	25	intron_variant	-0.0181437	0.0226687	0.423487	22:29378708:C:A
22	29379731	C	A	0	rs5762931	ZNRF3			116613	3055	23	13	intron_variant	-0.0191511	0.0225957	0.396686	22:29379731:C:A
22	29380096	G	A	0	rs5762932	ZNRF3			119676	22	0	6	intron_variant	0.0386052	0.289286	0.893837	22:29380096:G:A
17	18027680	G	A	0	rs576293283	MYO15A			119539	117	0	48	non_coding_transcript_exon_variant	0.00363757	0.121741	0.976163	17:18027680:G:A
22	29381152	C	G	1	rs5762935	ZNRF3			94546	23022	1421	715	intron_variant	0.00419914	0.00813856	0.605886	22:29381152:C:G
22	29381377	C	T	1	rs5762936	ZNRF3			33824	58913	25563	1404	intron_variant	0.00262508	0.00510118	0.606831	22:29381377:C:T
22	29382386	G	A	0	rs5762938	ZNRF3			116644	3024	23	13	intron_variant	-0.0153338	0.0227099	0.499545	22:29382386:G:A
22	29390049	A	G	1	rs5762942	ZNRF3			34383	58768	25093	1460	intron_variant	0.00232726	0.00510576	0.648526	22:29390049:A:G
22	29395674	G	A	0	rs5762944	ZNRF3			119679	12	0	13	intron_variant	0.21213	0.381983	0.578663	22:29395674:G:A
22	29452281	G	A	0	rs5762962	ZNRF3			111582	6439	94	1589	3_prime_UTR_variant	-0.0200613	0.0156172	0.198946	22:29452281:G:A
22	29480905	A	G	1	rs5762980	KREMEN1			50559	54374	14711	60	intron_variant	0.000212637	0.0053024	0.968012	22:29480905:A:G
22	29480954	T	C	0	rs5762981	KREMEN1			93665	24211	1539	289	intron_variant	-6.63419e-05	0.00798269	0.993369	22:29480954:T:C
22	29481884	A	G	0	rs5762982	KREMEN1			93674	24186	1535	309	intron_variant	-0.000231814	0.00798898	0.976851	22:29481884:A:G
22	29486390	G	C	0	rs5762985	KREMEN1			94418	23534	1442	310	intron_variant	-0.000454311	0.00809595	0.95525	22:29486390:G:C
22	29489399	G	C	0	rs5762986	KREMEN1			95883	22270	1266	285	intron_variant	-0.000103286	0.00831811	0.990093	22:29489399:G:C
17	17767524	T	G	0	rs576298613	TOM1L2			119614	54	0	36	intron_variant	0.0217607	0.171624	0.899104	17:17767524:T:G
22	29489480	A	G	0	rs5762987	KREMEN1			117775	1924	5	0	intron_variant	0.00324377	0.0285899	0.909667	22:29489480:A:G
22	29515179	G	A	0	rs5762992	KREMEN1			40290	57110	20514	1790	intron_variant	-0.00137844	0.00518247	0.790254	22:29515179:G:A
22	29522769	G	A	0	rs5762996	KREMEN1			119430	165	0	109	intron_variant	0.0459747	0.100472	0.64725	22:29522769:G:A
22	29584272	T	C	0	rs576299994				119604	61	0	39	intron_variant	-0.259193	0.166508	0.119556	22:29584272:T:C
22	29536549	G	A	0	rs5763001	KREMEN1			112695	6913	96	0	intron_variant	-0.022047	0.0148777	0.138371	22:29536549:G:A
22	29539501	C	T	0	rs5763003	KREMEN1			99909	18446	856	493	3_prime_UTR_variant	0.00428643	0.00916318	0.639936	22:29539501:C:T
22	29552332	G	C	1	rs5763006	KREMEN1			99203	19316	967	218	intron_variant	-0.0210538	0.00893875	0.0185055	22:29552332:G:C
22	29632258	A	C	1	rs5763079	EMID1			32439	59750	27144	371	intron_variant	-0.00733479	0.00508528	0.149202	22:29632258:A:C
22	29634413	T	C	0	rs5763080	EMID1			95094	22879	1394	337	intron_variant	-0.00101234	0.00816727	0.901354	22:29634413:T:C
22	29637625	G	A	0	rs5763084	EMID1			77702	36340	4268	1394	intron_variant	-0.0061631	0.00649332	0.342548	22:29637625:G:A
22	29117789	G	C	0	rs576330860	CHEK2			119473	173	0	58	intron_variant	-0.0788881	0.0945648	0.404156	22:29117789:G:C
22	28665023	C	G	0	rs576333631	TTC28			118703	711	1	289	intron_variant	-0.0417767	0.0477122	0.381249	22:28665023:C:G
17	18535907	T	C	0	rs576335685	TBC1D28			118585	515	0	604	downstream_gene_variant	0.00365646	0.0553541	0.947333	17:18535907:T:C
17	17706696	T	G	0	rs576335795	RAI1			119425	161	0	118	intron_variant	0.0645708	0.0976641	0.508515	17:17706696:T:G
17	42522976	C	T	0	rs576339571	GPATCH8			118482	1007	2	213	intron_variant	-0.00465932	0.039602	0.906342	17:42522976:C:T
17	42034426	C	T	0	rs576362443	PYY			119624	46	0	34	intron_variant	-0.0554709	0.17552	0.751974	17:42034426:C:T
17	18267265	A	T	0	rs576374920	SHMT1			119278	229	0	197	upstream_gene_variant	-0.132331	0.0838893	0.114692	17:18267265:A:T
17	18675280	C	T	0	rs576378190	FBXW10			119686	14	0	4	intron_variant	0.355475	0.336079	0.290187	17:18675280:C:T
10	115338754	G	A	0	rs576383495	HABP2			119611	54	0	39	intron_variant	0.0851948	0.164059	0.603555	10:115338754:G:A
1	46835954	A	G	0	rs57638901	RP4-603I14.3			119649	28	0	27	upstream_gene_variant	-0.29247	0.235961	0.215166	1:46835954:A:G
22	28662090	C	G	0	rs576395664	TTC28			119086	322	0	296	intron_variant	0.135771	0.0697092	0.0514534	22:28662090:C:G
22	29485868	G	A	0	rs576401626	KREMEN1			119597	78	0	29	intron_variant	-0.130733	0.151538	0.388298	22:29485868:G:A
1	46747884	G	A	0	rs57641382	LRRC41			119679	22	0	3	intron_variant	0.251429	0.277999	0.365771	1:46747884:G:A
22	28941788	T	TTACAGAATA	0	rs576426139	TTC28			119666	36	0	2	intron_variant	-0.38505	0.210664	0.067581	22:28941788:T:TTACAGAATA
17	42606737	G	A	0	rs576442197				117814	1244	6	640	intergenic_variant	-0.0143566	0.0354435	0.685437	17:42606737:G:A
1	46219655	C	T	0	rs576451625	IPP			119650	50	0	4	upstream_gene_variant	0.13772	0.181786	0.448695	1:46219655:C:T
10	115360097	A	AT	0	rs576453319	NRAP			73485	39610	5201	1408	intron_variant	-0.00276257	0.00628164	0.660092	10:115360097:A:AT
22	28964508	A	T	0	rs576463848	TTC28			119344	163	0	197	intron_variant	-0.00718693	0.0972207	0.941071	22:28964508:A:T
1	46299497	A	G	0	rs576471047	MAST2			119524	130	0	50	intron_variant	-0.0816753	0.114414	0.475317	1:46299497:A:G
17	41937162	C	T	0	rs576471361	CD300LG			119608	82	1	13	intron_variant	-0.135183	0.131076	0.302387	17:41937162:C:T
17	41816120	G	T	0	rs576472478				119126	341	0	237	intergenic_variant	-0.0345583	0.0683593	0.61318	17:41816120:G:T
22	28989989	T	C	0	rs576472719	TTC28			119679	21	0	4	intron_variant	-0.231019	0.278698	0.407149	22:28989989:T:C
17	42031442	C	T	0	rs576480552	PYY			119650	36	0	18	intron_variant	0.360464	0.217523	0.0974924	17:42031442:C:T
17	42381894	G	A	0	rs576482235	RUNDC3A-AS1			119529	91	0	84	intron_variant	-0.220457	0.131321	0.0931968	17:42381894:G:A
10	115096203	A	G	0	rs576490486				119471	134	0	99	intergenic_variant	0.198093	0.10548	0.0603786	10:115096203:A:G
17	17964104	A	C	0	rs576493821	GID4			119676	26	0	2	intron_variant	0.423096	0.220924	0.0554771	17:17964104:A:C
10	115737075	C	T	0	rs576514593				119668	34	0	2	intergenic_variant	-0.0340795	0.204822	0.867853	10:115737075:C:T
10	115663864	T	G	0	rs576519139	NHLRC2			119076	337	0	291	intron_variant	-0.038508	0.0664293	0.562128	10:115663864:T:G
10	115859004	G	T	0	rs576521124				119492	124	0	88	intergenic_variant	0.140057	0.1049	0.181829	10:115859004:G:T
22	29097294	G	A	0	rs576521740	CHEK2			119035	548	0	121	intron_variant	0.0643924	0.0532485	0.226555	22:29097294:G:A
10	115511700	C	T	0	rs576523534	PLEKHS1			119670	20	0	14	intron_variant	0.271499	0.29781	0.361953	10:115511700:C:T
1	47121649	T	C	0	rs576525498	ATPAF1			119593	76	0	35	intron_variant	-0.189565	0.150223	0.20699	1:47121649:T:C
22	29165866	C	A	0	rs57652775	CCDC117			106352	12745	385	222	upstream_gene_variant	-0.0041655	0.0109992	0.704904	22:29165866:C:A
17	42368126	C	T	0	rs576538055	RN7SL507P			118574	714	0	416	downstream_gene_variant	-0.014637	0.0481729	0.761247	17:42368126:C:T
22	28717772	A	C	0	rs576554950	TTC28			119670	31	0	3	intron_variant	0.797874	0.218886	0.000267227	22:28717772:A:C
1	46892676	C	T	0	rs576606926				119343	260	1	100	intergenic_variant	0.115886	0.0759062	0.126835	1:46892676:C:T
10	115287182	C	T	0	rs576611138				119619	39	0	46	intergenic_variant	0.29249	0.198398	0.140411	10:115287182:C:T
22	29188043	A	T	0	rs576617540	XBP1			119571	70	1	62	downstream_gene_variant	-0.0751634	0.142612	0.598161	22:29188043:A:T
1	47122788	C	G	0	rs576623439	ATPAF1			119467	197	0	40	intron_variant	0.169344	0.0858878	0.0486458	1:47122788:C:G
17	42610007	G	A	0	rs576631962				119580	67	0	57	intergenic_variant	-0.01958	0.159906	0.902545	17:42610007:G:A
17	17740410	G	T	0	rs576633687	SREBF1			119676	26	0	2	upstream_gene_variant	0.423355	0.220896	0.055297	17:17740410:G:T
17	18255522	C	T	0	rs576638609	SHMT1			118871	310	1	522	intron_variant	-0.0131809	0.0716876	0.854119	17:18255522:C:T
17	18203499	C	CAA	1	rs57665464	TOP3A			53419	52928	12961	396	intron_variant	0.00547347	0.00538426	0.309359	17:18203499:C:CAA
1	46403368	G	A	0	rs576664326	MAST2			119184	340	0	180	intron_variant	-0.0124258	0.0667582	0.852342	1:46403368:G:A
1	46887508	A	T	0	rs576668413				119674	17	0	13	intergenic_variant	-0.0551285	0.359788	0.878221	1:46887508:A:T
10	115726800	T	C	0	rs57667171				106373	12784	370	177	intergenic_variant	0.0102257	0.0110546	0.354958	10:115726800:T:C
22	28591957	G	C	0	rs576671829	TTC28			119604	73	0	27	intron_variant	-0.0721787	0.13676	0.597654	22:28591957:G:C
22	29477315	C	G	0	rs576675328	KREMEN1			118571	631	3	499	intron_variant	0.0798312	0.0486671	0.100932	22:29477315:C:G
22	28859737	C	T	0	rs576694306	TTC28			119648	48	0	8	intron_variant	-0.225544	0.188857	0.232377	22:28859737:C:T
17	18210361	T	C	0	rs576710956	TOP3A			119638	32	0	34	non_coding_transcript_exon_variant	-0.118758	0.203554	0.559608	17:18210361:T:C
10	115554997	C	T	0	rs576712450				119412	138	0	154	intergenic_variant	0.0183263	0.106055	0.862809	10:115554997:C:T
17	17930184	G	A	0	rs576715837	ATPAF2			119061	341	1	301	intron_variant	0.0465502	0.0668539	0.486242	17:17930184:G:A
10	115914446	T	G	0	rs576722681	CCDC186			119522	92	0	90	intron_variant	-0.00261922	0.133029	0.984291	10:115914446:T:G
1	46814898	G	A	0	rs576722685	NSUN4			119628	59	0	17	intron_variant	0.0911982	0.162551	0.574767	1:46814898:G:A
17	42481197	G	A	0	rs576728180	GPATCH8			118673	686	1	344	intron_variant	-0.0268757	0.0504597	0.594299	17:42481197:G:A
10	115433095	C	T	0	rs576743423				119590	16	0	98	intergenic_variant	0.156868	0.293747	0.593323	10:115433095:C:T
22	29055705	G	A	0	rs576770766	TTC28			118777	543	1	383	intron_variant	-0.0323084	0.0545388	0.553587	22:29055705:G:A
10	115138131	T	C	0	rs576772782				119314	219	0	171	intergenic_variant	0.105857	0.0838866	0.206982	10:115138131:T:C
22	28880574	G	A	0	rs576781524	TTC28			119552	89	0	63	intron_variant	0.0247481	0.12526	0.843378	22:28880574:G:A
17	18302796	T	C	0	rs576784606	TBC1D3P4			119420	162	0	122	intron_variant	-0.0111703	0.100793	0.911756	17:18302796:T:C
17	42447476	A	T	0	rs576791621	RPL7L1P5			119476	165	0	63	upstream_gene_variant	0.12434	0.0956478	0.19361	17:42447476:A:T
22	28700642	A	T	0	rs576826618	TTC28			118658	303	1	742	intron_variant	-0.136403	0.0726888	0.0605826	22:28700642:A:T
17	42291711	C	T	0	rs576849539	UBTF			119677	10	0	17	intron_variant	0.146166	0.359238	0.684097	17:42291711:C:T
10	115889304	T	C	0	rs576855860	CCDC186			119671	24	0	9	intron_variant	0.403886	0.260784	0.121445	10:115889304:T:C
22	29235270	G	A	0	rs576876706	CTA-292E10.6			119670	18	0	16	intron_variant	-0.273456	0.383761	0.476113	22:29235270:G:A
1	46820545	G	A	0	rs576881704	NSUN4			119657	26	0	21	intron_variant	0.246946	0.247465	0.318327	1:46820545:G:A
22	28608119	A	G	0	rs576886285	TTC28			118990	369	0	345	intron_variant	-0.018568	0.0653022	0.77615	22:28608119:A:G
17	42322485	A	T	0	rs576893364	SLC4A1			119641	50	0	13	downstream_gene_variant	-0.124311	0.179854	0.489455	17:42322485:A:T
22	29433346	A	G	0	rs576898652	ZNRF3			119677	11	0	16	intron_variant	0.595217	0.384628	0.12174	22:29433346:A:G
10	115240841	C	T	0	rs576906925	RP11-481H12.1			119027	463	0	214	upstream_gene_variant	0.0642744	0.0596335	0.281113	10:115240841:C:T
17	17806089	A	G	0	rs576910448	TOM1L2			119487	163	1	53	intron_variant	0.119007	0.0995471	0.231897	17:17806089:A:G
1	46668062	T	G	0	rs576911410	POMGNT1			119666	32	0	6	intron_variant	-0.0695624	0.213944	0.745073	1:46668062:T:G
22	28963430	T	C	0	rs576931162	TTC28			119687	11	0	6	intron_variant	-0.0780327	0.379553	0.83711	22:28963430:T:C
17	42602534	A	G	1	rs57694934				101379	16986	681	658	intergenic_variant	0.0146197	0.00953226	0.125101	17:42602534:A:G
10	115434100	C	A	0	rs576956613	CASP7			119399	198	0	107	upstream_gene_variant	0.0475743	0.0890035	0.59298	10:115434100:C:A
17	18320935	A	C	0	rs576958270	AL353997.3			119530	110	0	64	non_coding_transcript_exon_variant	-0.0317266	0.117322	0.786835	17:18320935:A:C
22	28850881	C	T	0	rs576968954	TTC28			119673	24	0	7	intron_variant	0.110993	0.242131	0.646664	22:28850881:C:T
10	116051362	C	T	0	rs576970575	VWA2			119481	110	0	113	3_prime_UTR_variant	-0.0114895	0.11511	0.920493	10:116051362:C:T
1	46602877	C	A	0	rs576975579	PIK3R3			119615	61	0	28	intron_variant	0.195965	0.161897	0.226115	1:46602877:C:A
17	18224695	G	A	0	rs57697650	SMCR8			69141	43595	6953	15	intron_variant	0.00717648	0.00591704	0.225187	17:18224695:G:A
17	42315301	T	C	0	rs576979278				119641	39	0	24	intergenic_variant	-0.00137967	0.205775	0.99465	17:42315301:T:C
10	116026683	A	T	0	rs576987619	VWA2			119515	99	0	90	intron_variant	-0.188166	0.125969	0.135241	10:116026683:A:T
22	28611082	C	CA	0	rs576992968	TTC28			119568	119	0	17	intron_variant	-0.0341232	0.113339	0.763361	22:28611082:C:CA
1	46833515	C	T	0	rs577001895	RP4-603I14.3			118782	576	0	346	upstream_gene_variant	0.0885469	0.0519882	0.0885284	1:46833515:C:T
10	115410663	G	C	0	rs577002419	NRAP			119613	52	0	39	intron_variant	-0.101404	0.168823	0.548072	10:115410663:G:C
1	47079937	T	G	0	rs577005153	MOB3C			119345	115	0	244	5_prime_UTR_variant	0.0761847	0.11618	0.511985	1:47079937:T:G
10	115243845	A	C	0	rs577019587	RP11-481H12.1			119677	12	0	15	downstream_gene_variant	0.459194	0.304947	0.132114	10:115243845:A:C
22	28927798	C	G	0	rs577031841	TTC28			118771	404	0	529	intron_variant	-0.0955134	0.0627515	0.127987	22:28927798:C:G
22	28721745	C	T	0	rs577034000	TTC28			119166	225	0	313	intron_variant	0.0248101	0.0808465	0.758936	22:28721745:C:T
22	28785203	T	G	0	rs577047635	TTC28			119591	64	0	49	intron_variant	0.0251018	0.163139	0.877714	22:28785203:T:G
17	18233442	T	C	0	rs57706516	SHMT1			119653	43	0	8	intron_variant	-0.0134852	0.182072	0.940959	17:18233442:T:C
17	42145617	C	T	0	rs577073115	LSM12			119321	367	1	15	upstream_gene_variant	-0.0398852	0.0630087	0.526726	17:42145617:C:T
10	115764719	C	T	0	rs577087195				119568	78	0	58	intergenic_variant	-0.0443262	0.144842	0.759581	10:115764719:C:T
22	28901517	G	A	0	rs577089507	TTC28			119641	35	0	28	intron_variant	0.0288048	0.213179	0.892517	22:28901517:G:A
22	28786514	C	G	0	rs577115266	TTC28			119453	135	0	116	intron_variant	-0.0761471	0.106232	0.473499	22:28786514:C:G
10	115439451	A	G	0	rs577119434	CASP7			119364	182	0	158	5_prime_UTR_variant	-0.106462	0.091647	0.245376	10:115439451:A:G
17	42194081	G	A	0	rs577124390	HDAC5			119529	110	1	64	intron_variant	-0.108098	0.120638	0.370223	17:42194081:G:A
17	42673220	C	T	0	rs577128331	RP11-1072C15.7			119243	221	0	240	upstream_gene_variant	0.120094	0.0882131	0.173385	17:42673220:C:T
22	29414306	G	A	0	rs577134397	ZNRF3-IT1			119419	155	0	130	non_coding_transcript_exon_variant	0.140155	0.0969151	0.148131	22:29414306:G:A
10	115699657	T	C	0	rs577135234				118719	507	0	478	intergenic_variant	0.0444853	0.054718	0.416222	10:115699657:T:C
17	17983628	C	T	0	rs577145148				119520	163	0	21	intergenic_variant	-0.00279227	0.101803	0.978118	17:17983628:C:T
1	46777466	G	GT	0	rs577146479	UQCRH			119684	12	0	8	intron_variant	-0.441437	0.407284	0.278428	1:46777466:G:GT
10	115461532	A	G	0	rs577181642	CASP7			118963	323	1	417	intron_variant	-0.0137356	0.0687065	0.841545	10:115461532:A:G
10	115990770	G	A	0	rs577191931	TDRD1			118403	786	0	515	intron_variant	-0.052404	0.045296	0.247303	10:115990770:G:A
22	29187398	A	G	0	rs577199262	CCDC117			118855	818	1	30	downstream_gene_variant	0.0746663	0.0437877	0.0881594	22:29187398:A:G
10	115460114	A	G	0	rs577219406	CASP7			119680	15	0	9	intron_variant	0.411141	0.29581	0.164565	10:115460114:A:G
10	115099607	G	A	0	rs577256				83679	32530	3135	360	intergenic_variant	-0.0102744	0.00688525	0.135637	10:115099607:G:A
17	17690375	C	A	0	rs577273817	RAI1			119686	14	0	4	intron_variant	-0.405908	0.354626	0.252372	17:17690375:C:A
22	29059668	A	G	0	rs577276404	TTC28			93414	24595	1651	44	intron_variant	-0.0124497	0.00789621	0.114871	22:29059668:A:G
1	46708450	A	C	0	rs577288332	RAD54L			119664	38	0	2	upstream_gene_variant	-0.255241	0.21404	0.233068	1:46708450:A:C
17	17875342	A	G	0	rs57728924	TOM1L2			55129	52213	12224	138	intron_variant	-0.00163348	0.00543648	0.763821	17:17875342:A:G
22	29588852	C	T	0	rs577322428				119273	334	1	96	intron_variant	0.16627	0.0655388	0.0111818	22:29588852:C:T
22	28939047	T	C	0	rs577326377	TTC28			118410	1220	0	74	intron_variant	0.0166143	0.0360038	0.64447	22:28939047:T:C
22	28974763	T	C	0	rs577328162	TTC28			119673	19	0	12	intron_variant	-0.024036	0.318594	0.939861	22:28974763:T:C
22	29066197	T	G	0	rs577334864	TTC28			119630	64	0	10	intron_variant	-0.157653	0.160196	0.325055	22:29066197:T:G
22	29144882	C	T	0	rs577337673	HSCB			119314	373	0	17	intron_variant	0.105127	0.0652166	0.106968	22:29144882:C:T
10	115378028	G	T	0	rs577340867	NRAP			119635	67	0	2	intron_variant	-0.00433547	0.150991	0.977093	10:115378028:G:T
17	42700694	G	A	0	rs577385100				119630	62	0	12	intergenic_variant	0.310985	0.147179	0.0346036	17:42700694:G:A
22	29184809	C	T	0	rs577387952	CCDC117			118511	1147	3	43	3_prime_UTR_variant	-0.105016	0.0370123	0.00454916	22:29184809:C:T
22	29491064	C	T	0	rs577388409	KREMEN1			119229	216	0	259	intron_variant	0.0816215	0.0868235	0.347174	22:29491064:C:T
1	46293331	A	AT	0	rs5773894	MAST2			38481	58205	22189	829	intron_variant	-0.0144209	0.00511991	0.00485306	1:46293331:A:AT
17	18267669	G	C	0	rs57739150	SHMT1			119653	26	0	25	upstream_gene_variant	0.293461	0.249086	0.238735	17:18267669:G:C
1	47109983	T	TG	1	rs5773918	ATPAF1			119072	623	1	8	intron_variant	0.128592	0.0492192	0.00898449	1:47109983:T:TG
10	115159006	C	T	0	rs577412196				119534	78	0	92	intergenic_variant	-0.0616897	0.149397	0.679662	10:115159006:C:T
1	46630094	C	G	0	rs577414874	PIK3R3			118277	911	3	513	intron_variant	-0.00630463	0.0409715	0.877706	1:46630094:C:G
22	29018815	A	AT	0	rs577442473	TTC28			97151	19849	1047	1657	intron_variant	-0.00957144	0.0087885	0.276116	22:29018815:A:AT
1	46762876	G	A	0	rs577458369	LRRC41			119377	129	0	198	non_coding_transcript_exon_variant	0.0460346	0.10852	0.671419	1:46762876:G:A
10	115912654	C	T	0	rs577464234	CCDC186			119584	56	0	64	intron_variant	-0.298809	0.16506	0.0702485	10:115912654:C:T
17	18055339	A	G	0	rs577492877	MYO15A			119135	561	1	7	intron_variant	-0.0624328	0.0520892	0.230694	17:18055339:A:G
22	28778243	T	C	0	rs577502501	TTC28			118427	1126	7	144	intron_variant	-0.0899065	0.0370301	0.0151854	22:28778243:T:C
1	46399590	T	C	0	rs577507300	MAST2			118668	534	0	502	intron_variant	-0.0302659	0.0535668	0.572065	1:46399590:T:C
22	28919626	G	C	0	rs577530746	TTC28			119682	21	0	1	intron_variant	-0.686987	0.301989	0.0229136	22:28919626:G:C
22	28760150	G	A	0	rs577551631	TTC28			119682	20	0	2	intron_variant	-0.233049	0.279001	0.403551	22:28760150:G:A
22	28906696	G	A	0	rs577556681	TTC28			119634	53	0	17	intron_variant	-0.346825	0.171167	0.0427409	22:28906696:G:A
22	28583937	C	T	0	rs577563898	TTC28			119692	11	0	1	intron_variant	-0.0207904	0.463118	0.964193	22:28583937:C:T
10	115393258	G	A	0	rs577566876	NRAP			117983	1040	2	679	intron_variant	0.0652053	0.0392319	0.0965028	10:115393258:G:A
1	47117006	A	AT	0	rs577569216	ATPAF1			119102	586	0	16	intron_variant	0.136715	0.0510024	0.00734999	1:47117006:A:AT
17	18389237	C	T	0	rs577572589	LGALS9C			119072	370	1	261	non_coding_transcript_exon_variant	-0.089112	0.0680616	0.190438	17:18389237:C:T
1	46278367	G	A	0	rs577577187	MAST2			118987	382	0	335	intron_variant	-0.0716037	0.0623882	0.251088	1:46278367:G:A
22	28996815	G	C	0	rs577584010	TTC28			119495	135	0	74	intron_variant	0.0186043	0.106722	0.86161	22:28996815:G:C
17	42087090	C	T	0	rs57759603	NAGS			119679	22	0	3	downstream_gene_variant	-0.432318	0.257604	0.0933027	17:42087090:C:T
1	46417069	A	G	0	rs577600003	MAST2			119242	369	0	93	intron_variant	0.0583429	0.0667324	0.381965	1:46417069:A:G
17	42094514	C	CT	0	rs577625317	TMEM101			119683	13	0	8	intron_variant	0.184935	0.376904	0.62366	17:42094514:C:CT
17	42630232	T	C	0	rs57763058	FZD2			119500	128	0	76	upstream_gene_variant	0.0026351	0.1174	0.982093	17:42630232:T:C
10	115110876	T	C	0	rs577631713	RNU7-165P			118706	718	1	279	upstream_gene_variant	-0.0883212	0.0461142	0.0554579	10:115110876:T:C
1	46481732	A	G	0	rs577635611	MAST2			119690	13	0	1	intron_variant	0.115952	0.303973	0.702865	1:46481732:A:G
22	29553483	G	A	0	rs577640954	KREMEN1			119646	41	0	17	intron_variant	-0.00142066	0.190203	0.99404	22:29553483:G:A
10	115417844	T	C	0	rs577643808	NRAP			119486	172	0	46	intron_variant	-0.0894868	0.0911508	0.326226	10:115417844:T:C
17	42220749	C	T	0	rs577653514	HROB			119654	44	0	6	intron_variant	-0.115967	0.193509	0.54898	17:42220749:C:T
22	28697359	C	T	0	rs577666647	TTC28			119650	48	0	6	intron_variant	-0.223353	0.188692	0.236536	22:28697359:C:T
17	42491235	G	A	0	rs577670905	GPATCH8			119504	105	0	95	intron_variant	-0.133856	0.129012	0.29948	17:42491235:G:A
17	18123285	G	A	0	rs577686376				118986	531	0	187	intergenic_variant	0.020222	0.0526251	0.700781	17:18123285:G:A
17	42349727	A	G	0	rs577700952	SLC4A1			118413	946	3	342	intron_variant	0.0095408	0.0406993	0.814658	17:42349727:A:G
10	116100959	A	T	0	rs57770163	AFAP1L2			119625	23	0	56	intron_variant	0.20514	0.264411	0.437844	10:116100959:A:T
1	46473470	C	T	0	rs577705637	MAST2			119568	83	0	53	intron_variant	-0.168018	0.139354	0.227937	1:46473470:C:T
22	28731863	G	A	0	rs577724452	TTC28			119066	579	4	55	intron_variant	0.031249	0.0505909	0.536786	22:28731863:G:A
17	17910697	T	G	0	rs577730816	DRC3			119658	25	0	21	intron_variant	0.252095	0.239542	0.292613	17:17910697:T:G
17	42282775	C	G	0	rs577735934	UBTF			119646	37	0	21	3_prime_UTR_variant	0.0207389	0.223725	0.926143	17:42282775:C:G
10	115559962	G	A	0	rs577737640				117635	1474	7	588	intergenic_variant	-0.0271163	0.032612	0.405701	10:115559962:G:A
1	46551493	T	G	0	rs577746264	PIK3R3			119682	15	0	7	intron_variant	0.13457	0.301884	0.655764	1:46551493:T:G
10	115797318	T	A	0	rs577751074				119648	43	0	13	intergenic_variant	-0.0778052	0.205104	0.704432	10:115797318:T:A
1	46550854	T	C	0	rs577783225	PIK3R3			119570	79	0	55	intron_variant	0.104867	0.145605	0.471392	1:46550854:T:C
10	115779127	T	C	0	rs577783943				119015	438	1	250	intergenic_variant	-0.111055	0.0596193	0.0624999	10:115779127:T:C
17	42560574	T	TACACAC	0	rs577817217	GPATCH8			119646	19	0	39	intron_variant	-0.095591	0.271012	0.724299	17:42560574:T:TACACAC
22	29031682	G	A	0	rs577817262	TTC28			119334	206	0	164	intron_variant	0.0294521	0.0854412	0.730316	22:29031682:G:A
17	18201680	A	G	0	rs57786650	TOP3A			54781	52311	12422	190	intron_variant	-0.00565047	0.00542459	0.297578	17:18201680:A:G
1	46398401	G	C	0	rs577885460	MAST2			119304	250	1	149	intron_variant	0.0238417	0.0791906	0.763363	1:46398401:G:C
17	42718896	A	G	0	rs577893780	RP11-1072C15.3			119307	356	2	39	upstream_gene_variant	-0.0250023	0.0679984	0.713104	17:42718896:A:G
1	47168606	T	C	0	rs577904464	EFCAB14			119603	57	0	44	intron_variant	-0.18755	0.163163	0.250365	1:47168606:T:C
22	29089868	T	C	0	rs577904812	CHEK2			119554	67	0	83	intron_variant	0.143124	0.143015	0.316941	22:29089868:T:C
17	17801760	C	T	0	rs57791826	TOM1L2			119687	17	0	0	intron_variant	0.205585	0.277091	0.458123	17:17801760:C:T
10	115761368	C	T	0	rs577922997				119654	32	0	18	intergenic_variant	-0.0247479	0.207842	0.905219	10:115761368:C:T
22	29203973	C	T	0	rs577929571	CTA-292E10.6			119286	166	2	250	intron_variant	-0.0669213	0.0950694	0.481483	22:29203973:C:T
17	42076286	A	C	1	rs57793004	PYY			106708	12252	391	353	intron_variant	0.013041	0.0111291	0.241281	17:42076286:A:C
17	42734357	C	A	0	rs577932135	MEIOC			119678	16	0	10	intron_variant	-0.031462	0.385635	0.934977	17:42734357:C:A
10	115850050	G	GT	0	rs577936678				47781	55422	16388	113	intergenic_variant	0.00429285	0.00523865	0.412525	10:115850050:G:GT
17	42422894	G	A	0	rs577941502	GRN			118841	596	0	267	splice_region_variant	-0.0290914	0.0506737	0.565905	17:42422894:G:A
22	29401176	C	T	0	rs577950138	ZNRF3			119325	272	0	107	intron_variant	0.0362252	0.0795749	0.648941	22:29401176:C:T
17	17803210	G	A	0	rs577950638	TOM1L2			119469	107	0	128	intron_variant	-0.16532	0.119143	0.165265	17:17803210:G:A
17	18307472	T	C	0	rs577978906	TBC1D3P4			119582	61	0	61	downstream_gene_variant	-0.0688907	0.169022	0.683579	17:18307472:T:C
10	115131628	G	T	1	rs577996				117028	2480	18	178	intergenic_variant	-0.00563169	0.0251247	0.822641	10:115131628:G:T
17	41966489	T	C	0	rs57800611	MPP2			118538	1072	3	91	intron_variant	-0.0307405	0.0382819	0.421972	17:41966489:T:C
1	46914080	C	T	0	rs578018095	LINC01398			119603	84	0	17	intron_variant	0.215372	0.132822	0.104908	1:46914080:C:T
10	115642590	A	C	0	rs578020255	NHLRC2			119579	98	0	27	intron_variant	-0.24998	0.129781	0.0540839	10:115642590:A:C
22	28624607	G	A	0	rs578029690	TTC28			119467	148	0	89	intron_variant	0.152554	0.10102	0.131008	22:28624607:G:A
10	115470231	G	A	0	rs578034492	CASP7			119301	216	0	187	intron_variant	-0.0381571	0.0871253	0.661417	10:115470231:G:A
1	46816636	A	T	0	rs578045377	NSUN4			119579	72	0	53	intron_variant	0.0104871	0.142463	0.941318	1:46816636:A:T
17	42659498	A	C	1	rs57805006				53107	52592	13035	970	intergenic_variant	0.0220439	0.00538853	4.29706e-05	17:42659498:A:C
17	17752790	C	T	0	rs578059808	TOM1L2			119687	11	0	6	intron_variant	-0.376625	0.377685	0.318671	17:17752790:C:T
1	46427335	C	G	0	rs578060791	MAST2			119621	61	0	22	intron_variant	0.087949	0.158483	0.578935	1:46427335:C:G
22	28699708	A	G	0	rs578071990	TTC28			119194	371	0	139	intron_variant	0.0510661	0.0628486	0.41649	22:28699708:A:G
10	115735697	A	G	0	rs578086511				119665	34	0	5	intergenic_variant	-0.0326818	0.204673	0.873135	10:115735697:A:G
1	46433653	A	G	0	rs578087101	MAST2			119660	29	0	15	intron_variant	-0.0637695	0.233095	0.784409	1:46433653:A:G
17	18146900	C	T	0	rs57808902	LLGL1			89217	27901	2208	378	intron_variant	-0.0166048	0.00743262	0.02548	17:18146900:C:T
1	46610098	A	G	0	rs578091480	PIK3R3			119362	211	0	131	intron_variant	-0.00402339	0.087561	0.96335	1:46610098:A:G
10	115171405	G	A	0	rs578102477				119583	65	0	56	intergenic_variant	0.0163246	0.16099	0.919232	10:115171405:G:A
22	28935456	C	G	0	rs578102558	TTC28			119581	67	0	56	intron_variant	0.0609356	0.153029	0.690485	22:28935456:C:G
22	28936401	A	T	0	rs578115987	TTC28			119477	205	0	22	intron_variant	-0.100873	0.0860077	0.240862	22:28936401:A:T
17	18201342	G	A	0	rs578129210	TOP3A			119670	34	0	0	intron_variant	-0.0819662	0.200039	0.681988	17:18201342:G:A
10	115747119	C	T	0	rs578131585				119674	24	0	6	intergenic_variant	0.387189	0.251388	0.12351	10:115747119:C:T
22	29595548	T	C	0	rs578134734				119341	179	0	184	intron_variant	-0.144187	0.0931747	0.121745	22:29595548:T:C
17	17730405	C	T	0	rs578138733	SREBF1			119586	85	0	33	intron_variant	-0.113395	0.145178	0.434761	17:17730405:C:T
17	18141270	C	T	0	rs578140112	LLGL1			119362	143	0	199	intron_variant	0.0431009	0.107756	0.689168	17:18141270:C:T
10	115508063	A	T	0	rs578153263	PLEKHS1			119239	233	1	231	upstream_gene_variant	-0.118055	0.08174	0.148663	10:115508063:A:T
22	29296483	G	C	0	rs578159151	ZNRF3			119149	353	0	202	intron_variant	0.0227781	0.0650485	0.72621	22:29296483:G:C
1	46782671	C	A	0	rs578173310	UQCRH			119599	73	0	32	downstream_gene_variant	-0.0293769	0.145813	0.840331	1:46782671:C:A
1	46694489	C	T	0	rs578181970				119198	352	0	154	intergenic_variant	0.134709	0.0660406	0.0413709	1:46694489:C:T
1	46524824	T	C	0	rs578231957	PIK3R3			119352	205	0	147	intron_variant	0.0139087	0.0889988	0.875812	1:46524824:T:C
10	115721161	C	T	0	rs57846163				119519	50	0	135	intergenic_variant	0.280421	0.189742	0.139432	10:115721161:C:T
22	29214878	G	A	0	rs57846969	CTA-292E10.6			119624	40	0	40	intron_variant	-0.134927	0.200233	0.500406	22:29214878:G:A
10	115427129	C	T	0	rs57859729	NRAP			119579	116	0	9	upstream_gene_variant	-0.0241796	0.111965	0.829021	10:115427129:C:T
17	18566755	T	C	0	rs57863138	ZNF286B			119481	192	0	31	intron_variant	-0.0107775	0.0912909	0.906022	17:18566755:T:C
22	28848205	A	G	0	rs57871917	TTC28			104307	13608	471	1318	intron_variant	-0.0126425	0.0106645	0.235828	22:28848205:A:G
10	115285559	G	GC	1	rs5788020				117940	1618	7	139	intergenic_variant	0.0439369	0.030969	0.155975	10:115285559:G:GC
10	115355171	G	GC	1	rs5788029	NRAP			42423	57009	19402	870	intron_variant	0.00108212	0.005177	0.834429	10:115355171:G:GC
10	115905095	C	CT	0	rs5788055	CCDC186			40979	57681	20269	775	intron_variant	-0.000373905	0.00515858	0.942218	10:115905095:C:CT
1	47093933	T	C	0	rs57900733	ATPAF1			119638	31	0	35	downstream_gene_variant	0.0724183	0.219947	0.741964	1:47093933:T:C
1	46683887	G	A	0	rs57901581	LURAP1			119644	55	0	5	intron_variant	-0.0868443	0.152579	0.569238	1:46683887:G:A
10	115303435	C	T	0	rs57919847				104834	14010	496	364	intergenic_variant	0.00384244	0.0104414	0.712873	10:115303435:C:T
17	42639436	A	G	0	rs57934049	FZD2			110826	8104	153	621	downstream_gene_variant	-0.00361675	0.0138508	0.793998	17:42639436:A:G
10	115521699	C	T	0	rs57934749	PLEKHS1			82776	33439	3308	181	intron_variant	-0.0111637	0.00679862	0.10058	10:115521699:C:T
17	41745275	T	C	0	rs57937259				108933	10182	239	350	intergenic_variant	-0.00310489	0.0122756	0.800321	17:41745275:T:C
1	46900269	G	A	0	rs57954022	FAAHP1			119643	49	0	12	intron_variant	-0.187887	0.1718	0.274115	1:46900269:G:A
17	17724101	C	T	0	rs57966878	SREBF1			119627	65	0	12	5_prime_UTR_variant	0.0107475	0.15101	0.943262	17:17724101:C:T
17	41730939	T	C	0	rs57977941	MEOX1			82445	33169	3449	641	intron_variant	0.00945715	0.00677541	0.162773	17:41730939:T:C
10	115115163	T	C	0	rs579914	RNU7-165P			78681	35660	4045	1318	downstream_gene_variant	-0.00622452	0.00654826	0.341827	10:115115163:T:C
17	41851528	G	A	0	rs57994848	DUSP3			119614	66	0	24	intron_variant	-0.124396	0.152899	0.415887	17:41851528:G:A
17	42190897	A	G	0	rs57999394	HDAC5			119627	77	0	0	intron_variant	-0.0136663	0.14133	0.922967	17:42190897:A:G
22	29257050	A	T	0	rs58004020				58853	49116	10164	1571	intergenic_variant	-0.00956086	0.00560334	0.0879561	22:29257050:A:T
17	18684527	G	C	0	rs58011943	TVP23B			102028	16904	654	118	5_prime_UTR_variant	-0.00717696	0.00959214	0.454332	17:18684527:G:C
17	17756319	G	A	0	rs58018883	TOM1L2			119457	132	0	115	intron_variant	-0.11398	0.106687	0.285362	17:17756319:G:A
1	47168084	C	A	0	rs58019169	EFCAB14			119679	24	0	1	intron_variant	-0.0339587	0.267557	0.899003	1:47168084:C:A
22	29577109	T	G	0	rs58028848				100886	17832	794	192	intergenic_variant	-1.06563e-05	0.00928976	0.999085	22:29577109:T:G
1	47093942	A	G	0	rs58031317	ATPAF1			119672	22	0	10	downstream_gene_variant	0.109473	0.262841	0.677045	1:47093942:A:G
10	115744172	C	T	0	rs58036213				119587	63	0	54	intergenic_variant	-0.370174	0.16465	0.0245602	10:115744172:C:T
17	18169947	A	G	0	rs58042962	RP1-178F10.1			95674	22635	1334	61	upstream_gene_variant	-0.0126277	0.00827273	0.126905	17:18169947:A:G
17	42102291	C	T	0	rs58044227	TMEM101			103663	15124	544	373	upstream_gene_variant	0.0175401	0.0100386	0.0805924	17:42102291:C:T
22	29007850	A	G	0	rs58049055	TTC28			93427	24581	1654	42	intron_variant	-0.0126718	0.00789249	0.108374	22:29007850:A:G
17	17768839	C	T	0	rs58066258	TOM1L2			119370	200	0	134	intron_variant	-0.121492	0.0874413	0.164708	17:17768839:C:T
17	41902909	A	G	0	rs58080788	MPP3			74000	39665	5253	786	non_coding_transcript_exon_variant	-0.00464544	0.00624484	0.456946	17:41902909:A:G
10	115679158	C	G	0	rs58086613	NHLRC2			119556	91	0	57	downstream_gene_variant	-0.0473665	0.133958	0.723644	10:115679158:C:G
22	29370203	A	G	0	rs58089713	ZNRF3			119661	37	0	6	intron_variant	-0.299912	0.193035	0.120263	22:29370203:A:G
10	115973468	C	T	0	rs58093408	TDRD1			101870	16970	730	134	intron_variant	0.010492	0.00949909	0.269366	10:115973468:C:T
17	18178984	T	C	0	rs58115308	TOP3A			119254	442	0	8	intron_variant	0.0439024	0.0604354	0.467572	17:18178984:T:C
17	17885753	C	T	0	rs58116638	DRC3			119608	76	0	20	intron_variant	-0.144453	0.158857	0.363179	17:17885753:C:T
22	29015653	T	G	0	rs58131737	TTC28			119694	10	0	0	intron_variant	0.546175	0.450696	0.225571	22:29015653:T:G
10	116068176	A	G	1	rs581327	AFAP1L2			102850	15696	592	566	intron_variant	-0.00633656	0.00993012	0.523399	10:116068176:A:G
17	41730635	T	G	0	rs58143992	MEOX1			82452	33177	3450	625	intron_variant	0.00942837	0.00677463	0.164008	17:41730635:T:G
10	115510127	G	A	0	rs58154215	PLEKHS1			119654	37	0	13	upstream_gene_variant	-0.229079	0.195763	0.241927	10:115510127:G:A
1	46945262	G	A	0	rs58158564	LINC00505			117745	1910	8	41	intron_variant	0.000499413	0.0282481	0.985894	1:46945262:G:A
22	29317540	C	T	0	rs58162235	ZNRF3			119688	14	0	2	intron_variant	-0.0648563	0.337014	0.847394	22:29317540:C:T
1	46816659	T	A	0	rs58162700	NSUN4			59289	49835	10575	5	intron_variant	-0.0494646	0.00552858	3.65047e-19	1:46816659:T:A
17	17771321	A	AC	0	rs58166931	TOM1L2			113272	6237	103	92	intron_variant	-0.0018474	0.0155794	0.905608	17:17771321:A:AC
1	47003967	C	T	0	rs58174810	MKNK1-AS1			119650	45	0	9	upstream_gene_variant	0.16727	0.190897	0.380904	1:47003967:C:T
10	115429095	C	A	0	rs58183080				119579	119	0	6	intergenic_variant	-0.0122945	0.110541	0.911441	10:115429095:C:A
1	46696046	G	A	0	rs58185436				119688	14	0	2	intergenic_variant	0.0939785	0.335174	0.779181	1:46696046:G:A
1	47111618	C	T	0	rs58185502	ATPAF1			68127	43915	7087	575	intron_variant	0.0158801	0.00592002	0.0073089	1:47111618:C:T
1	46894229	C	T	0	rs581874	RP5-1109J22.1			119647	31	0	26	upstream_gene_variant	0.049534	0.208279	0.812017	1:46894229:C:T
1	47213629	T	C	0	rs58201914	RP11-8J9.5			102771	15242	560	1131	downstream_gene_variant	0.0163935	0.0100395	0.102491	1:47213629:T:C
17	42174825	G	GC	1	rs5820523	HDAC5			66241	45461	7877	125	intron_variant	-0.00325453	0.00580773	0.57522	17:42174825:G:GC
17	41796933	C	A	0	rs58213207	RP11-209M4.1			105125	14109	470	0	non_coding_transcript_exon_variant	0.0088216	0.0103789	0.39535	17:41796933:C:A
17	18201517	G	T	0	rs58215032	TOP3A			55585	51903	12040	176	intron_variant	-0.00567231	0.00544612	0.297628	17:18201517:G:T
17	17761794	G	A	0	rs58219643	AC122129.1			119606	79	0	19	non_coding_transcript_exon_variant	-0.100633	0.141715	0.477638	17:17761794:G:A
22	29447465	G	T	0	rs58221763	ZNRF3			119670	15	0	19	intron_variant	-0.0547089	0.31018	0.859997	22:29447465:G:T
1	47130317	G	A	0	rs582269	ATPAF1			118914	772	1	17	non_coding_transcript_exon_variant	0.112657	0.0445769	0.0114961	1:47130317:G:A
1	46765224	C	T	0	rs58227852	LRRC41			119679	22	0	3	non_coding_transcript_exon_variant	0.2487	0.278364	0.371625	1:46765224:C:T
1	47122596	C	A	0	rs582323	ATPAF1			118915	772	1	16	intron_variant	0.112574	0.0445721	0.0115478	1:47122596:C:A
17	42268007	A	T	0	rs58236343	TMUB2			119691	10	0	3	missense_variant	0.958395	0.444288	0.0309942	17:42268007:A:T
17	41791212	C	T	0	rs58237187	RP11-209M4.1			119642	31	0	31	downstream_gene_variant	0.384393	0.220118	0.0807581	17:41791212:C:T
10	115873670	T	C	0	rs582413	UBE2V1P5			80459	35141	3795	309	upstream_gene_variant	-0.000184876	0.00661296	0.977697	10:115873670:T:C
1	47113282	C	T	0	rs58241612	ATPAF1			119665	30	0	9	intron_variant	-0.0448862	0.277846	0.87166	1:47113282:C:T
17	41847300	T	C	0	rs58242860	DUSP3			74084	39904	5269	447	intron_variant	-0.00428456	0.00623296	0.491829	17:41847300:T:C
1	47130448	G	A	0	rs582760	ATPAF1			118914	772	1	17	non_coding_transcript_exon_variant	0.112736	0.0445754	0.0114355	1:47130448:G:A
17	42212543	C	T	0	rs58278895	RNU6-131P			119627	71	0	6	downstream_gene_variant	-0.0117792	0.154683	0.939299	17:42212543:C:T
10	116066914	T	C	0	rs58279824	AFAP1L2			119608	88	0	8	intron_variant	-0.27142	0.140025	0.0525775	10:116066914:T:C
1	46259292	G	T	0	rs58282499	MAST2			119610	54	0	40	intron_variant	-0.159303	0.182407	0.382481	1:46259292:G:T
10	116101036	C	G	0	rs58283088	AFAP1L2			119673	13	0	18	intron_variant	0.275808	0.378582	0.46629	10:116101036:C:G
17	41905963	T	G	0	rs58283314	MPP3			74012	39668	5253	771	intron_variant	-0.00463342	0.00624529	0.458144	17:41905963:T:G
22	29572969	C	T	0	rs58300295				118134	1227	6	337	intergenic_variant	-0.122919	0.0358054	0.000597025	22:29572969:C:T
22	29596488	A	G	0	rs58306818				119685	12	0	7	intron_variant	-0.424102	0.432479	0.326775	22:29596488:A:G
10	115363664	C	T	0	rs58315919	NRAP			69620	42243	6393	1448	intron_variant	-0.0121221	0.00604261	0.0448458	10:115363664:C:T
22	29570562	A	T	0	rs58332233				119430	216	0	58	intergenic_variant	0.191612	0.082018	0.01948	22:29570562:A:T
10	115720030	G	A	0	rs58338978				105459	13190	388	667	intergenic_variant	0.0102714	0.0109136	0.346626	10:115720030:G:A
10	115409557	G	A	0	rs58359219	NRAP			119625	59	0	20	intron_variant	0.124623	0.160359	0.437071	10:115409557:G:A
10	116041994	C	G	0	rs58361230	VWA2			119641	45	0	18	intron_variant	-0.381671	0.194437	0.0496513	10:116041994:C:G
1	47122856	T	C	0	rs583649	ATPAF1			119075	623	1	5	intron_variant	0.133278	0.0490973	0.00663623	1:47122856:T:C
17	17826164	A	G		rs58376085	TOM1L2			119548	156	0	0	intron_variant	-0.192518	0.10215	0.0594764	17:17826164:A:G
17	17826164	A	T		rs58376085	TOM1L2			119548	156	0	0	intron_variant	-0.192518	0.10215	0.0594764	17:17826164:A:T
17	42096218	T	C	0	rs58377730	TMEM101			103636	15118	543	407	intron_variant	0.0176792	0.0100447	0.0783985	17:42096218:T:C
17	18288038	C	T	1	rs583792	EVPLL			44199	56842	18031	632	intron_variant	0.00979895	0.00521533	0.0602617	17:18288038:C:T
17	42657518	T	C	0	rs58387650				119656	24	0	24	intergenic_variant	-0.00342383	0.289335	0.990559	17:42657518:T:C
17	42297889	A	G	0	rs58392387	UBTF			59655	49566	10206	277	intron_variant	-0.00331344	0.00558583	0.553056	17:42297889:A:G
10	116066067	C	T	0	rs58395123	AFAP1L2			119519	71	0	114	intron_variant	-0.363733	0.151549	0.0163906	10:116066067:C:T
10	115226624	A	T	0	rs58399398				119656	11	0	37	intergenic_variant	-0.31596	0.37883	0.404256	10:115226624:A:T
22	29412346	A	G	0	rs58410471	ZNRF3			118046	1609	49	0	intron_variant	0.0455765	0.0294835	0.122145	22:29412346:A:G
22	28862474	C	G	0	rs58427200	TTC28			111217	8216	158	113	intron_variant	-0.0688765	0.0137347	5.30972e-07	22:28862474:C:G
17	18288199	C	T	1	rs584300	EVPLL			44522	57036	18013	133	intron_variant	0.0101659	0.00519663	0.0504363	17:18288199:C:T
1	46273182	C	T	0	rs58432851	MAST2			119657	28	0	19	intron_variant	0.00813372	0.227435	0.971471	1:46273182:C:T
22	28965881	G	T	0	rs58433661	TTC28			111161	8389	146	8	intron_variant	-0.015527	0.0136636	0.255799	22:28965881:G:T
10	116005064	A	C	0	rs584353	VWA2			39948	58203	21211	342	intron_variant	-0.00097952	0.00513091	0.8486	10:116005064:A:C
1	47215732	T	C	1	rs584408				91424	25378	1766	1136	intergenic_variant	0.0108505	0.00782232	0.165407	1:47215732:T:C
17	18106498	T	A	0	rs58441148	ALKBH5			78409	36943	4341	11	intron_variant	0.00942332	0.00644169	0.143504	17:18106498:T:A
17	18567822	T	C	0	rs58445709	ZNF286B			119491	124	0	89	intron_variant	0.0584393	0.111275	0.599458	17:18567822:T:C
22	28809737	T	TA	1	rs5844809	TTC28			38465	57706	21785	1748	intron_variant	0.0148339	0.00516281	0.00406309	22:28809737:T:TA
22	28980960	T	TA	0	rs5844815	TTC28			47816	55169	16088	631	intron_variant	-0.00759457	0.00527235	0.149739	22:28980960:T:TA
17	18632393	T	A	0	rs58454549	TRIM16L			119607	17	0	80	intron_variant	0.0469384	0.293673	0.873013	17:18632393:T:A
17	41782989	T	C	0	rs58465523	CTC-501O10.1			119656	29	0	19	non_coding_transcript_exon_variant	0.43221	0.243051	0.0753591	17:41782989:T:C
10	115573287	G	T	0	rs58490472				119568	90	0	46	intergenic_variant	-0.145347	0.137371	0.290028	10:115573287:G:T
17	18283748	T	C	0	rs58494088	RP1-37N7.1			119234	439	0	31	non_coding_transcript_exon_variant	0.0301097	0.061385	0.623776	17:18283748:T:C
17	42675047	A	T	0	rs58498340	RP11-1072C15.7			119662	21	0	21	downstream_gene_variant	0.0721886	0.279601	0.796265	17:42675047:A:T
17	18286234	C	T	0	rs58499955	RP1-37N7.1			119240	445	0	19	non_coding_transcript_exon_variant	0.0339461	0.0607955	0.576595	17:18286234:C:T
1	46945033	G	A	0	rs58513168	LINC00505			117750	1911	8	35	intron_variant	-0.000427921	0.0282547	0.987916	1:46945033:G:A
10	115428870	C	T	0	rs58520368	NRAP			119578	117	0	9	upstream_gene_variant	-0.0246295	0.11194	0.825853	10:115428870:C:T
22	29513011	C	T	0	rs58525729	KREMEN1			119689	11	0	4	intron_variant	-0.426587	0.404879	0.292059	22:29513011:C:T
10	115418463	A	T	0	rs58531320	NRAP			86842	29738	2599	525	intron_variant	0.00904788	0.00716355	0.206573	10:115418463:A:T
17	42008146	A	G	0	rs58538586	RP11-527L4.6			107217	11895	315	277	intron_variant	0.00165069	0.0113949	0.88482	17:42008146:A:G
22	28988260	A	G	0	rs58542867	TTC28			93594	24434	1619	57	intron_variant	-0.0111605	0.00792217	0.158905	22:28988260:A:G
17	42365227	G	C	0	rs58562634	RN7SL507P			119635	48	0	21	downstream_gene_variant	-0.121859	0.185861	0.512052	17:42365227:G:C
1	47181381	C	T	0	rs58568840	EFCAB14			119642	33	0	29	intron_variant	0.145408	0.208189	0.4849	1:47181381:C:T
17	41840567	A	AT	1	rs58573486	SOST			60764	48743	9668	529	upstream_gene_variant	-0.00719625	0.00563989	0.201972	17:41840567:A:AT
22	29006385	G	A	0	rs58579082	TTC28			119650	47	0	7	intron_variant	-0.374891	0.22979	0.102794	22:29006385:G:A
1	46900009	A	G	0	rs58591480	FAAHP1			119640	50	0	14	intron_variant	-0.165948	0.169871	0.328615	1:46900009:A:G
17	42515327	AC	A	1	rs58603293	GPATCH8			31214	59646	28297	547	intron_variant	-0.00829974	0.00508286	0.102493	17:42515327:AC:A
1	46320228	A	G	0	rs58618970	MAST2			119678	25	0	1	intron_variant	0.0770368	0.258309	0.765524	1:46320228:A:G
17	17758747	C	T	0	rs58628558	TOM1L2			119480	120	0	104	intron_variant	-0.122331	0.110351	0.267618	17:17758747:C:T
17	18291544	A	G	1	rs586322	EVPLL			44910	56354	17482	958	synonymous_variant	0.0103915	0.00522696	0.0468048	17:18291544:A:G
1	46461794	A	C	0	rs58652302	MAST2			119659	29	0	16	intron_variant	-0.0116211	0.228686	0.959472	1:46461794:A:C
22	29562472	G	A	0	rs58668414	KREMEN1			119676	15	0	13	intron_variant	-0.627361	0.490951	0.201303	22:29562472:G:A
22	28767286	G	A	1	rs58669052	TTC28			112807	6749	98	50	intron_variant	-0.00582081	0.0150919	0.699726	22:28767286:G:A
1	47084344	C	T	0	rs58675256	MOB3C			116435	2829	15	425	upstream_gene_variant	0.00751349	0.0232482	0.746555	1:47084344:C:T
17	18291618	C	T	1	rs586757	RP1-37N7.1			44587	57087	18030	0	non_coding_transcript_exon_variant	0.0100013	0.00519223	0.0540797	17:18291618:C:T
17	17948228	C	T	0	rs58676524	GID4			119684	15	0	5	intron_variant	0.138841	0.30114	0.644761	17:17948228:C:T
1	47153538	C	A	0	rs58678760	EFCAB14			119000	689	1	14	intron_variant	0.124997	0.0471203	0.00798476	1:47153538:C:A
22	29584780	C	T	0	rs58690800				119667	29	0	8	intron_variant	-0.048282	0.210032	0.818185	22:29584780:C:T
17	41995032	T	C	0	rs58692840	FAM215A			105516	13738	424	26	3_prime_UTR_variant	-0.000626986	0.0106106	0.95288	17:41995032:T:C
1	46849500	C	G	0	rs58710660				116905	2780	17	2	intergenic_variant	-0.00221226	0.0234169	0.924734	1:46849500:C:G
17	42024273	G	A	0	rs58712107	PPY			119682	11	0	11	upstream_gene_variant	0.195772	0.380819	0.607194	17:42024273:G:A
17	42584537	C	T	0	rs58733815	GPATCH8			119494	187	0	23	upstream_gene_variant	0.0583765	0.0945772	0.537079	17:42584537:C:T
10	115527627	C	T	0	rs58734589	PLEKHS1			83321	33015	3241	127	intron_variant	-0.010065	0.0068301	0.140581	10:115527627:C:T
17	18704217	A	G	0	rs58736679	TVP23B			76596	36735	4402	1971	intron_variant	0.00891908	0.00651799	0.171193	17:18704217:A:G
10	115250650	A	G	0	rs58742730				79372	35403	3904	1025	intergenic_variant	0.00753251	0.0066073	0.254274	10:115250650:A:G
10	115582958	C	T	0	rs58803364	SNORA17			119565	84	0	55	downstream_gene_variant	-0.136608	0.143982	0.342731	10:115582958:C:T
17	18090654	G	C	0	rs58804619	ALKBH5			91866	25940	1884	14	intron_variant	-0.0116178	0.00771126	0.131912	17:18090654:G:C
1	47108829	G	A	0	rs58805974	ATPAF1			119673	29	0	2	intron_variant	0.0942911	0.21321	0.658312	1:47108829:G:A
1	47142720	T	C	0	rs58809301	EFCAB14			119587	91	0	26	3_prime_UTR_variant	0.125497	0.129056	0.330844	1:47142720:T:C
1	47152185	C	A	0	rs58814507	EFCAB14			116030	2570	14	1090	intron_variant	0.0327158	0.0244045	0.180063	1:47152185:C:A
17	42292020	G	GCTT	0	rs58827203	UBTF			51983	53439	13551	731	intron_variant	-0.00587974	0.00538119	0.274549	17:42292020:G:GCTT
17	42490358	A	C	0	rs58828517	GPATCH8			119491	195	0	18	intron_variant	0.0542081	0.0919794	0.555626	17:42490358:A:C
17	41854238	G	T	0	rs58831660	DUSP3			119603	73	0	28	intron_variant	-0.139325	0.147796	0.345844	17:41854238:G:T
10	115730594	A	G	0	rs58837325				119469	84	0	151	intergenic_variant	0.134548	0.138359	0.330824	10:115730594:A:G
1	46308681	T	C	0	rs58840405	MAST2			119688	14	0	2	intron_variant	0.0861866	0.301247	0.774802	1:46308681:T:C
22	28948438	A	C	0	rs58853606	TTC28			119694	10	0	0	intron_variant	0.557788	0.448368	0.213484	22:28948438:A:C
1	47088138	C	G	0	rs58854755				119616	49	0	39	intergenic_variant	-0.116773	0.176559	0.508369	1:47088138:C:G
1	47144799	C	T	0	rs58871437	EFCAB14			119668	26	0	10	intron_variant	-0.286468	0.335079	0.392592	1:47144799:C:T
10	115152221	G	A	0	rs58879946				119600	86	0	18	intergenic_variant	-0.0555342	0.132752	0.675706	10:115152221:G:A
22	29270490	C	T	0	rs58882864				117541	2146	9	8	intergenic_variant	0.0501839	0.0267682	0.0608257	22:29270490:C:T
17	42013942	C	A	0	rs58886863	LINC01976			119654	19	0	31	upstream_gene_variant	-0.014612	0.277735	0.958041	17:42013942:C:A
10	116060599	C	T	0	rs58888686	AFAP1L2			119622	71	0	11	intron_variant	-0.327892	0.153121	0.0322428	10:116060599:C:T
1	46480068	A	G	0	rs58888694	MAST2			119208	478	0	18	intron_variant	-0.041905	0.0569186	0.461592	1:46480068:A:G
10	115721516	C	T	0	rs58903696				106050	12909	374	371	intergenic_variant	0.00907281	0.0110183	0.410264	10:115721516:C:T
1	47200828	T	C	0	rs58920789				119059	590	0	55	intergenic_variant	0.159743	0.0510605	0.001757	1:47200828:T:C
17	42471476	A	G	1	rs58923876	ITGA2B			39066	58413	21831	394	upstream_gene_variant	-0.00785992	0.00513733	0.126026	17:42471476:A:G
1	46760071	C	T	0	rs58924829	LRRC41			119688	15	0	1	intron_variant	0.356375	0.355705	0.3164	1:46760071:C:T
17	17807235	G	T	0	rs58936409	TOM1L2			119608	79	0	17	intron_variant	-0.102548	0.141855	0.469735	17:17807235:G:T
22	28625143	C	T	0	rs58936636	TTC28			119688	12	0	4	intron_variant	0.383881	0.375079	0.306087	22:28625143:C:T
17	17704815	A	G	0	rs58937709	RAI1			119680	21	0	3	intron_variant	-0.357939	0.289808	0.216797	17:17704815:A:G
1	47068636	C	T	0	rs58949484	MKNK1			119668	31	0	5	intron_variant	-0.136501	0.236786	0.564295	1:47068636:C:T
17	17826989	G	A	0	rs58957900	TOM1L2			119391	207	0	106	intron_variant	-0.135998	0.0853251	0.110963	17:17826989:G:A
17	17969673	C	T	0	rs58970292	GID4			119628	58	0	18	3_prime_UTR_variant	-0.206804	0.180522	0.251966	17:17969673:C:T
10	115164102	G	GT	0	rs58973930				106953	11901	325	525	intergenic_variant	-0.00185712	0.0113882	0.87046	10:115164102:G:GT
1	47210666	T	C	0	rs58981510	RP11-8J9.5			119673	30	0	1	downstream_gene_variant	0.078849	0.218432	0.718116	1:47210666:T:C
10	115363078	A	G	0	rs58987886	NRAP			64878	46121	8301	404	intron_variant	0.000890671	0.00575627	0.877034	10:115363078:A:G
17	42362381	G	T	0	rs58994297				113782	5429	56	437	intergenic_variant	-0.0180816	0.0169202	0.285229	17:42362381:G:T
17	41913987	G	A	0	rs58994627	MPP3			119580	75	0	49	upstream_gene_variant	-0.0476635	0.14577	0.743685	17:41913987:G:A
10	116097228	G	A	0	rs58997468	AFAP1L2			118976	438	1	289	intron_variant	-0.0263668	0.0596272	0.658349	10:116097228:G:A
17	41934912	G	A	0	rs59003111	CD300LG			119613	48	0	43	3_prime_UTR_variant	-0.116357	0.17825	0.513902	17:41934912:G:A
10	115763219	C	T	0	rs59010531				119606	70	0	28	intergenic_variant	-0.492158	0.151508	0.00116055	10:115763219:C:T
10	116069572	T	C	1	rs590124	AFAP1L2			102908	15840	603	353	intron_variant	-0.00585842	0.00988892	0.553568	10:116069572:T:C
22	29603255	G	A	0	rs59016854	EMID1			119685	12	0	7	intron_variant	-0.380576	0.422737	0.367978	22:29603255:G:A
17	17734802	C	T	0	rs59019513	SREBF1			119677	24	0	3	intron_variant	-0.0666908	0.302635	0.825585	17:17734802:C:T
17	18699226	C	T	1	rs59021386	TVP23B			58027	50595	10877	205	non_coding_transcript_exon_variant	-0.00651568	0.00551628	0.237534	17:18699226:C:T
22	29227672	C	A	0	rs59025667	CTA-292E10.6			113628	5987	78	11	intron_variant	0.0442898	0.0160397	0.00575785	22:29227672:C:A
17	41888747	A	G	0	rs59044152	MPP3			74263	39508	5188	745	non_coding_transcript_exon_variant	-0.00548034	0.00625844	0.381208	17:41888747:A:G
22	29262685	A	G	0	rs59060951				116857	2810	17	20	intergenic_variant	0.0325619	0.0234068	0.164186	22:29262685:A:G
17	41985663	G	T	0	rs59071383	MPP2			119678	18	0	8	intron_variant	-0.58824	0.511088	0.24975	17:41985663:G:T
1	46810403	G	A	0	rs59076604	NSUN4			119613	61	0	30	intron_variant	-0.10005	0.143027	0.484228	1:46810403:G:A
10	115575938	C	G	0	rs59079675	SNORA17			119643	30	0	31	upstream_gene_variant	-0.00278782	0.229272	0.990298	10:115575938:C:G
1	46834249	G	A	0	rs59082884	RP4-603I14.3			93613	24496	1570	25	upstream_gene_variant	-0.0153028	0.00794501	0.0540931	1:46834249:G:A
10	115274301	T	C	0	rs59088981				119632	48	0	24	intergenic_variant	-0.0637509	0.17765	0.719702	10:115274301:T:C
1	46285809	A	G	0	rs59091734	MAST2			64873	46393	8401	37	intron_variant	-0.0143454	0.00574908	0.0125868	1:46285809:A:G
17	42449789	G	A	0	rs5910	ITGA2B			46431	55881	16699	693	splice_region_variant	-0.00919335	0.00525408	0.0801605	17:42449789:G:A
17	42453065	A	C	0	rs5911	ITGA2B			46123	55526	16607	1448	missense_variant	-0.00873724	0.00526769	0.0971868	17:42453065:A:C
10	115573189	T	C	0	rs59112898				119438	188	0	78	intergenic_variant	0.0479076	0.0927258	0.605395	10:115573189:T:C
17	41907610	G	A	0	rs59114288	MPP3			119689	11	0	4	intron_variant	0.226897	0.354059	0.521624	17:41907610:G:A
17	42457120	C	T	0	rs5912	ITGA2B			118000	1323	6	375	synonymous_variant	0.0564352	0.0349174	0.10604	17:42457120:C:T
22	29622254	G	C	0	rs59120691	EMID1			119560	61	0	83	intron_variant	-0.120952	0.163423	0.459229	22:29622254:G:C
22	29580444	A	G	0	rs59125412				114551	5013	68	72	downstream_gene_variant	0.0302254	0.0174281	0.0828668	22:29580444:A:G
17	42452054	C	T	0	rs5913	ITGA2B			118151	1159	4	390	synonymous_variant	0.0327924	0.0374178	0.38082	17:42452054:C:T
10	115160807	A	G	0	rs59135895				119516	144	0	44	intergenic_variant	0.13088	0.108715	0.228637	10:115160807:A:G
17	18635188	A	G	0	rs59143440	TRIM16L			44748	56489	17565	902	intron_variant	-0.00409461	0.00522441	0.43319	17:18635188:A:G
1	47001147	C	T	0	rs59163159	MKNK1-AS1			119051	592	1	60	upstream_gene_variant	0.112709	0.0505027	0.0256315	1:47001147:C:T
10	115279637	C	T	0	rs59167829				76202	38034	4700	768	intergenic_variant	0.00497907	0.00636682	0.434195	10:115279637:C:T
17	42113647	C	G	0	rs59168537	LSM12			119675	21	0	8	missense_variant	-0.498271	0.26672	0.061742	17:42113647:C:G
17	18083954	G	A	0	rs59179192	RP11-258F1.1			92281	25494	1818	111	intron_variant	-0.012767	0.00778328	0.10094	17:18083954:G:A
1	46564539	A	AT	1	rs59197560	PIK3R3			58647	49915	11042	100	intron_variant	0.0299831	0.00548957	4.71266e-08	1:46564539:A:AT
10	115732529	C	T	0	rs59202559				119629	18	0	57	intergenic_variant	-0.142648	0.323052	0.658806	10:115732529:C:T
22	29293369	C	T	0	rs59203761	ZNRF3			91019	26650	1867	168	intron_variant	-0.0277584	0.00762993	0.000274663	22:29293369:C:T
10	115550296	A	G	0	rs59207954				48599	55082	15438	585	intergenic_variant	-0.00675195	0.00529083	0.201899	10:115550296:A:G
17	17724276	G	T	0	rs59221617	SREBF1			119638	59	0	7	intron_variant	-0.178863	0.154467	0.246888	17:17724276:G:T
22	29293162	G	C	0	rs59224170	ZNRF3			91036	26656	1867	145	intron_variant	-0.0274406	0.00762878	0.000321935	22:29293162:G:C
1	46838362	A	G	0	rs59239321	RP4-603I14.3			118262	1255	1	186	downstream_gene_variant	-0.048651	0.0355851	0.171571	1:46838362:A:G
1	46455423	T	TC	1	rs59239918	MAST2			64929	46357	8385	33	intron_variant	-0.0138813	0.00574959	0.0157647	1:46455423:T:TC
17	41923648	G	T	0	rs59253131	CD300LG			119641	45	0	18	upstream_gene_variant	-0.254803	0.187775	0.174795	17:41923648:G:T
10	116064954	G	T	0	rs59256194	AFAP1L2			105451	12698	367	1188	intron_variant	-0.0138749	0.0110043	0.207358	10:116064954:G:T
22	28902772	G	A	0	rs59262169	TTC28			99820	18937	923	24	intron_variant	-0.0112923	0.0090044	0.20981	22:28902772:G:A
17	42659500	T	G	1	rs59262535				53068	52577	13035	1024	intergenic_variant	0.0220947	0.00538967	4.14144e-05	17:42659500:T:G
10	115520213	G	C	0	rs59263750	PLEKHS1			82774	33452	3306	172	intron_variant	-0.0111005	0.00679676	0.102426	10:115520213:G:C
1	47223154	G	A	0	rs59279869	CYP4B1			119593	61	0	50	upstream_gene_variant	0.190432	0.16489	0.248128	1:47223154:G:A
1	46985280	C	T	0	rs59291308				119367	304	0	33	intergenic_variant	0.0265128	0.0717711	0.711824	1:46985280:C:T
17	17875407	A	G	0	rs59304093	TOM1L2			55129	52213	12224	138	intron_variant	-0.00163348	0.00543648	0.763821	17:17875407:A:G
10	115167249	C	T	0	rs59318363				100047	17756	778	1123	intergenic_variant	0.00612608	0.00933045	0.511458	10:115167249:C:T
17	18268768	A	G	1	rs593297	SHMT1			47996	55132	15903	673	upstream_gene_variant	0.00866147	0.00526334	0.0998412	17:18268768:A:G
22	29591527	A	G	0	rs59330168				119649	41	0	14	intron_variant	-0.134207	0.18914	0.477974	22:29591527:A:G
17	17801475	A	T	0	rs59334660	TOM1L2			119395	206	0	103	intron_variant	-0.139901	0.0853835	0.101317	17:17801475:A:T
17	41882200	G	A	0	rs59345696	MPP3			119563	117	0	24	intron_variant	0.0329734	0.115838	0.775913	17:41882200:G:A
10	115730344	G	T	0	rs59349583				119642	21	0	41	intergenic_variant	-0.157192	0.296825	0.596403	10:115730344:G:T
17	18097617	A	G	0	rs59354912	ALKBH5			78360	36965	4346	33	intron_variant	0.00945813	0.00644245	0.142079	17:18097617:A:G
10	115201590	G	A	0	rs59360246				119550	96	0	58	intergenic_variant	0.239043	0.128489	0.0628268	10:115201590:G:A
17	18161744	C	T	0	rs59366579	FLII			68319	43964	7148	273	intron_variant	0.007973	0.00589599	0.176287	17:18161744:C:T
10	115654864	A	G	0	rs59369516	NHLRC2			119512	154	0	38	intron_variant	-0.0351687	0.101135	0.728036	10:115654864:A:G
17	42266162	A	G	0	rs59377393	TMUB2			119637	49	0	18	intron_variant	-0.204305	0.185055	0.269582	17:42266162:A:G
1	46341421	G	A	0	rs59392795	MAST2			119689	14	0	1	intron_variant	0.0865778	0.301188	0.773765	1:46341421:G:A
1	46803228	C	T	0	rs59411358	NSUN4			93918	24090	1496	200	upstream_gene_variant	-0.0146194	0.00803442	0.0688198	1:46803228:C:T
1	47130873	A	G	0	rs594118	ATPAF1			66446	45391	7736	131	non_coding_transcript_exon_variant	0.0166262	0.00581922	0.00427515	1:47130873:A:G
17	42607951	A	T	0	rs59424612				58821	50119	10599	165	intergenic_variant	-0.0194592	0.00553188	0.000435376	17:42607951:A:T
17	41848893	T	TAGA	0	rs59427840	DUSP3			73957	39764	5226	757	intron_variant	-0.00437285	0.00624656	0.483901	17:41848893:T:TAGA
1	47213386	G	A	1	rs594387	RP11-8J9.5			77260	37095	4501	848	downstream_gene_variant	0.0134666	0.00644354	0.0366236	1:47213386:G:A
17	17761929	G	A	0	rs59445408	AC122129.1			119688	16	0	0	non_coding_transcript_exon_variant	0.334802	0.395996	0.39785	17:17761929:G:A
1	47059431	G	T	0	rs59446321	MKNK1			68192	44231	7213	68	non_coding_transcript_exon_variant	0.0153561	0.00588831	0.00911002	1:47059431:G:T
10	115710663	T	A	0	rs59448728				100201	18424	845	234	intergenic_variant	0.00552713	0.00917863	0.547058	10:115710663:T:A
1	46972356	G	A	0	rs59450915	DMBX1			118272	1421	7	4	upstream_gene_variant	0.0182305	0.0327106	0.577305	1:46972356:G:A
17	18581258	T	A	0	rs59471463	ZNF286B			104143	12963	372	2226	intron_variant	-0.00957365	0.011035	0.385627	17:18581258:T:A
10	115864780	G	T	0	rs594751				80320	35321	3855	208	intergenic_variant	0.000442537	0.00659254	0.946481	10:115864780:G:T
1	47170302	T	C	0	rs59479990	EFCAB14			118946	706	1	51	intron_variant	0.137339	0.0460668	0.00287032	1:47170302:T:C
22	28862663	G	A	0	rs59485238	TTC28			119669	27	0	8	intron_variant	-0.18088	0.242721	0.456139	22:28862663:G:A
17	42295018	C	G	0	rs59502753	UBTF			119636	28	0	40	intron_variant	-0.0671664	0.249893	0.788098	17:42295018:C:G
1	46938772	T	G	0	rs59509625	LINC00505			119670	27	0	7	intron_variant	0.108852	0.258746	0.673982	1:46938772:T:G
17	17984162	A	G	0	rs59518074				57371	50157	10755	1421	intergenic_variant	-0.00376013	0.00556366	0.499144	17:17984162:A:G
22	29344159	A	T	0	rs59519868	ZNRF3			119523	76	0	105	intron_variant	-0.140271	0.146865	0.339523	22:29344159:A:T
17	17678564	T	C	0	rs59531660	RAI1			119632	39	0	33	intron_variant	-0.338144	0.236084	0.152058	17:17678564:T:C
22	29339864	T	C	0	rs59546292	ZNRF3			119678	19	0	7	intron_variant	-0.115936	0.288708	0.688001	22:29339864:T:C
1	46732939	C	T	0	rs59551991	RAD54L			119678	22	0	4	intron_variant	0.248173	0.278458	0.372801	1:46732939:C:T
17	18614009	C	T	0	rs59559052	TRIM16L			106289	13075	340	0	intron_variant	-0.0089697	0.0110027	0.414942	17:18614009:C:T
10	115552938	A	ACT	0	rs59561340				117000	2598	16	90	intergenic_variant	0.0293016	0.0240374	0.222844	10:115552938:A:ACT
22	28898395	G	A	0	rs59570429	TTC28			119694	10	0	0	intron_variant	0.564054	0.451906	0.21197	22:28898395:G:A
17	41960813	T	C	0	rs59578090	MPP2			118505	1103	3	93	intron_variant	-0.0395527	0.0378964	0.296621	17:41960813:T:C
1	47123278	G	A	0	rs595813	ATPAF1			66407	45477	7782	38	intron_variant	0.0160764	0.00580975	0.00565493	1:47123278:G:A
10	115428729	A	G	0	rs59581720	NRAP			119571	119	0	14	upstream_gene_variant	-0.0131319	0.110593	0.905481	10:115428729:A:G
17	18684487	A	G	0	rs59588820	TVP23B			30269	59719	29459	257	5_prime_UTR_variant	-0.00101229	0.00507499	0.841898	17:18684487:A:G
17	18096963	A	T	0	rs59588957	ALKBH5			66242	45578	7846	38	intron_variant	-0.000515111	0.00578256	0.929018	17:18096963:A:T
17	42279265	A	G	0	rs59592125	CTB-175E5.7			111010	8386	169	139	intron_variant	-0.0172337	0.0133805	0.197757	17:42279265:A:G
17	42500412	G	A	0	rs59601921	GPATCH8			67763	42775	6782	2384	intron_variant	-0.0092083	0.00598619	0.123986	17:42500412:G:A
22	29584489	A	T	0	rs59606405				119649	30	0	25	intron_variant	-0.173251	0.231447	0.454126	22:29584489:A:T
17	41835752	C	G	0	rs59613373	SOST			119538	123	0	43	intron_variant	0.0321102	0.112536	0.77539	17:41835752:C:G
17	41953450	C	T	0	rs59625378	MPP2			119611	72	0	21	3_prime_UTR_variant	-0.115525	0.145673	0.427752	17:41953450:C:T
17	18233717	C	CG	0	rs59627826	SHMT1			119255	426	0	23	intron_variant	0.0448494	0.0616611	0.467009	17:18233717:C:CG
17	17997687	G	T	0	rs59631391	DRG2			117093	1548	9	1054	intron_variant	-0.0302379	0.0324907	0.352029	17:17997687:G:T
17	42683382	G	GA	0	rs59642803				36650	58217	22573	2264	intergenic_variant	0.016269	0.0051772	0.00167553	17:42683382:G:GA
1	47216255	G	A	0	rs59653432				119680	13	0	11	intergenic_variant	0.592425	0.353846	0.0940827	1:47216255:G:A
22	29304232	T	A	0	rs59677997	ZNRF3			119679	10	0	15	intron_variant	-1.49183	0.682331	0.0287879	22:29304232:T:A
1	47131248	G	A	0	rs596794	ATPAF1			118915	771	1	17	intron_variant	0.111698	0.0446191	0.0123016	1:47131248:G:A
10	115599082	T	C	0	rs59682205	DCLRE1A			119614	85	0	5	intron_variant	0.114157	0.131922	0.386854	10:115599082:T:C
22	29580211	C	A	0	rs59689265				119648	30	0	26	downstream_gene_variant	-0.168764	0.230833	0.464712	22:29580211:C:A
10	115198177	A	G	0	rs59691418				105832	13148	377	347	intergenic_variant	-0.00805761	0.0108458	0.457528	10:115198177:A:G
17	17809600	G	C	0	rs59692932	TOM1L2			119680	23	0	1	intron_variant	-0.0260509	0.278077	0.925362	17:17809600:G:C
10	115428913	G	A	0	rs59706715				119578	117	0	9	intergenic_variant	-0.0246295	0.11194	0.825853	10:115428913:G:A
17	41913969	A	G	0	rs59713418	MPP3			119510	134	0	60	upstream_gene_variant	0.0137098	0.111333	0.901994	17:41913969:A:G
17	17751612	C	T	0	rs59713490	TOM1L2			119355	205	0	144	intron_variant	-0.150526	0.0878125	0.0864963	17:17751612:C:T
1	47131319	A	T	0	rs597221	ATPAF1			118915	771	1	17	start_lost	0.11161	0.0446204	0.0123734	1:47131319:A:T
10	115968759	T	A	0	rs59723052	TDRD1			107227	12125	325	27	intron_variant	-0.00331134	0.011308	0.769651	10:115968759:T:A
17	41881941	C	A	0	rs59727642	MPP3			119562	117	0	25	intron_variant	0.0332624	0.115724	0.773785	17:41881941:C:A
1	47084647	A	G	0	rs59735747	MOB3C			119613	41	0	50	upstream_gene_variant	0.164851	0.202592	0.415813	1:47084647:A:G
10	116032519	A	G	0	rs597371	VWA2			37800	58730	23174	0	missense_variant	-0.00232734	0.0051053	0.648486	10:116032519:A:G
17	18281110	G	T	0	rs59738176	EVPLL			119231	445	0	28	5_prime_UTR_variant	0.0327189	0.0605675	0.589055	17:18281110:G:T
1	47222378	C	T	0	rs59749608	CYP4B1			119462	90	0	152	upstream_gene_variant	0.195803	0.12512	0.117602	1:47222378:C:T
17	17813156	A	G	0	rs59751059	TOM1L2			119676	28	0	0	intron_variant	0.0705884	0.2588	0.785043	17:17813156:A:G
17	17948098	G	A	0	rs59754425	GID4			119677	20	0	7	intron_variant	0.227247	0.305096	0.45637	17:17948098:G:A
17	18711838	G	T	0	rs59756925	TVP23B			119607	51	0	46	downstream_gene_variant	0.0147736	0.183583	0.93586	17:18711838:G:T
22	28836865	C	T	0	rs59773331	TTC28			119690	14	0	0	intron_variant	0.719631	0.354041	0.042091	22:28836865:C:T
17	17951507	G	A	0	rs59790438	GID4			108801	10439	233	231	intron_variant	0.00729576	0.0122004	0.549846	17:17951507:G:A
17	42605460	G	A	0	rs59798645				58625	50292	10707	80	intergenic_variant	-0.0205741	0.00552382	0.000195613	17:42605460:G:A
1	46979554	G	C	0	rs59809955	DMBX1			118222	1385	7	90	3_prime_UTR_variant	0.0215557	0.0331327	0.515313	1:46979554:G:C
17	42379246	T	C	0	rs59816050	RUNDC3A-AS1			119150	503	0	51	non_coding_transcript_exon_variant	0.0456532	0.0569098	0.422436	17:42379246:T:C
10	115636041	A	G	0	rs59816899	NHLRC2			119614	87	0	3	intron_variant	0.10253	0.130353	0.43154	10:115636041:A:G
17	41955123	A	G	0	rs59817478	MPP2			119683	15	0	6	3_prime_UTR_variant	-0.749624	0.585311	0.200289	17:41955123:A:G
1	46627382	C	A	0	rs59843477	PIK3R3			119080	575	0	49	intron_variant	-0.0338105	0.0517065	0.513181	1:46627382:C:A
22	28722891	T	C	0	rs59857609	TTC28			119642	47	0	15	intron_variant	-0.315539	0.228204	0.166755	22:28722891:T:C
17	42526428	T	G	1	rs59861211	GPATCH8			46669	56252	16723	60	intron_variant	-0.0141926	0.00523584	0.00671471	17:42526428:T:G
22	29570751	G	A	0	rs59864553				119665	18	0	21	intergenic_variant	-0.0379962	0.272347	0.889044	22:29570751:G:A
17	18173517	G	A	0	rs59867698	TOP3A			119274	426	0	4	downstream_gene_variant	0.046213	0.06235	0.45858	17:18173517:G:A
1	46645811	C	T	0	rs59869626	TSPAN1			118982	604	1	117	intron_variant	-0.0163767	0.0497225	0.741883	1:46645811:C:T
1	47112910	T	C	0	rs59881815	ATPAF1			67064	45049	7552	39	intron_variant	0.0147328	0.00583888	0.0116285	1:47112910:T:C
17	18291975	G	A	1	rs598895	RP1-37N7.1			44780	56131	17365	1428	non_coding_transcript_exon_variant	0.0105655	0.00525077	0.0442015	17:18291975:G:A
17	41728920	G	GA	0	rs59890466	MEOX1			75295	37315	4711	2383	intron_variant	0.00396326	0.00639727	0.535572	17:41728920:G:GA
17	17758591	C	A	0	rs59899858	TOM1L2			119480	121	0	103	intron_variant	-0.120181	0.109686	0.27322	17:17758591:C:A
1	46990865	A	G	0	rs59914572				71398	40524	5838	1944	intergenic_variant	0.00744045	0.00614021	0.225605	1:46990865:A:G
17	18258203	T	A	1	rs599147	SHMT1			48348	54590	15298	1468	intron_variant	0.00866326	0.00530594	0.102522	17:18258203:T:A
1	46229332	G	A	0	rs59916372				57397	49861	11203	1243	intergenic_variant	0.0268496	0.00549149	1.01194e-06	1:46229332:G:A
17	42149558	C	G	0	rs59919045	G6PC3			119623	75	0	6	non_coding_transcript_exon_variant	0.0488292	0.140149	0.727533	17:42149558:C:G
1	46597941	G	C	0	rs59919818	PIK3R3			119691	10	0	3	5_prime_UTR_variant	0.083896	0.354802	0.813077	1:46597941:G:C
17	42051929	G	T	0	rs59925105	PYY			119559	105	0	40	intron_variant	-0.0341933	0.121307	0.77804	17:42051929:G:T
17	17843826	A	G	0	rs59929025	TOM1L2			119486	126	0	92	intron_variant	-0.14467	0.106866	0.175816	17:17843826:A:G
17	18028545	C	T	0	rs59933498	MYO15A			119669	35	0	0	splice_region_variant	0.11048	0.208577	0.596332	17:18028545:C:T
1	47001423	A	G	0	rs59935547	MKNK1-AS1			77091	37864	4737	12	upstream_gene_variant	0.00743149	0.00634445	0.241464	1:47001423:A:G
10	115571721	A	C	0	rs59936356				119441	183	0	80	intergenic_variant	0.059664	0.0947484	0.528884	10:115571721:A:C
10	115292315	C	T	0	rs59939495				119654	24	0	26	intergenic_variant	0.33272	0.254245	0.19065	10:115292315:C:T
17	17819094	C	G	0	rs59948477	TOM1L2			119630	72	0	2	intron_variant	0.0206608	0.147983	0.888963	17:17819094:C:G
1	46747362	G	A	0	rs59951286	LRRC41			119688	15	0	1	intron_variant	0.356701	0.355647	0.315879	1:46747362:G:A
22	29247801	C	T	0	rs59954406	CTA-292E10.6			107652	11505	306	241	downstream_gene_variant	-0.01028	0.0116125	0.37602	22:29247801:C:T
10	115104384	C	T	0	rs59955058				119349	202	0	153	intergenic_variant	-0.052792	0.0891454	0.553716	10:115104384:C:T
22	28708150	T	G	0	rs5997353	TTC28			119682	21	0	1	intron_variant	-0.683977	0.300647	0.0229051	22:28708150:T:G
22	28709566	A	C	0	rs5997354	TTC28			103316	15667	571	150	intron_variant	-0.0118439	0.00995291	0.234048	22:28709566:A:C
22	28714212	A	G	0	rs5997355	TTC28			95668	22194	1299	543	intron_variant	-0.0366833	0.00835757	1.13754e-05	22:28714212:A:G
22	28717144	T	C	0	rs5997356	TTC28			119682	21	0	1	intron_variant	-0.686343	0.301036	0.0226114	22:28717144:T:C
22	28794069	A	G	0	rs5997363	TTC28			111186	8348	170	0	intron_variant	-0.0652066	0.0135976	1.62295e-06	22:28794069:A:G
22	28826994	C	T	0	rs5997365	TTC28			112930	6623	103	48	intron_variant	-0.0761845	0.0153094	6.48045e-07	22:28826994:C:T
22	28842447	T	C	0	rs5997367	TTC28			112933	6622	103	46	intron_variant	-0.0766889	0.0153088	5.45838e-07	22:28842447:T:C
22	28885620	C	G	0	rs5997369	TTC28			111219	8225	157	103	intron_variant	-0.0700702	0.0137279	3.32169e-07	22:28885620:C:G
22	28898637	A	C	0	rs5997371	TTC28			119677	23	0	4	intron_variant	-0.611524	0.288581	0.034084	22:28898637:A:C
22	28909942	A	G	0	rs5997372	TTC28			111186	8185	157	176	intron_variant	-0.068738	0.0137528	5.78919e-07	22:28909942:A:G
22	28952764	G	T	0	rs5997375	TTC28			119681	23	0	0	intron_variant	-0.613428	0.288853	0.0336977	22:28952764:G:T
22	28966719	A	G	0	rs5997379	TTC28			119680	23	0	1	intron_variant	-0.617243	0.288789	0.0325695	22:28966719:A:G
22	29103911	G	A	0	rs5997386	CHEK2			111236	8290	157	21	intron_variant	-0.0762116	0.0136621	2.4284e-08	22:29103911:G:A
22	29134719	G	A	0	rs5997389	CHEK2			100863	17482	820	539	intron_variant	9.25611e-05	0.00932499	0.99208	22:29134719:G:A
22	29135543	G	A	0	rs5997390	CHEK2			100858	17500	821	525	intron_variant	-3.41391e-05	0.00932044	0.997077	22:29135543:G:A
22	29145539	C	T	0	rs5997391	HSCB			109324	9914	249	217	intron_variant	0.0329075	0.0124518	0.00822287	22:29145539:C:T
22	29149039	C	G	0	rs5997393	HSCB			94965	23115	1471	153	intron_variant	0.0124444	0.00811149	0.124987	22:29149039:C:G
22	29149550	G	A	0	rs5997394	HSCB			94968	23123	1472	141	intron_variant	0.0124185	0.00810928	0.125671	22:29149550:G:A
22	29154455	A	G	0	rs5997397	HSCB			39373	58354	21939	38	downstream_gene_variant	-0.0194976	0.00511586	0.000138286	22:29154455:A:G
22	29167119	C	T	0	rs5997399	CCDC117			106362	12751	386	205	upstream_gene_variant	-0.00416734	0.010996	0.704699	22:29167119:C:T
22	29167222	A	G	0	rs5997400	CCDC117			106362	12752	386	204	upstream_gene_variant	-0.00416432	0.0109956	0.704891	22:29167222:A:G
22	29171335	A	G	0	rs5997401	CCDC117			114824	4783	67	30	intron_variant	-0.00449708	0.0179594	0.802276	22:29171335:A:G
22	29181384	C	T	0	rs5997403	CCDC117			107240	12023	347	94	intron_variant	-0.00446921	0.0112938	0.692311	22:29181384:C:T
22	29189446	G	A	0	rs5997404	XBP1			106425	12850	396	33	downstream_gene_variant	-0.00381191	0.0109421	0.727563	22:29189446:G:A
22	29207915	G	A	0	rs5997408	CTA-292E10.6			58798	50227	10679	0	intron_variant	-0.011888	0.00552747	0.0314988	22:29207915:G:A
22	29222096	T	C	0	rs5997409	CTA-292E10.6			86324	30655	2651	74	intron_variant	-0.0251373	0.00711372	0.000409884	22:29222096:T:C
22	29222263	A	G	0	rs5997410	CTA-292E10.6			86307	30622	2642	133	intron_variant	-0.0248193	0.00711964	0.000490255	22:29222263:A:G
22	29276747	G	A	0	rs5997412	ZNRF3			58712	50043	10410	539	upstream_gene_variant	-0.0125243	0.00555635	0.0241934	22:29276747:G:A
22	29291483	G	A	0	rs5997413	ZNRF3			113029	6229	83	363	intron_variant	-0.0254325	0.0157415	0.106173	22:29291483:G:A
22	29402539	T	C	0	rs5997427	ZNRF3			99542	18568	883	711	intron_variant	0.00380482	0.00905841	0.674462	22:29402539:T:C
22	29509716	C	T	0	rs5997438	KREMEN1			117977	1664	9	54	intron_variant	0.0137407	0.0307397	0.654874	22:29509716:C:T
22	29521045	C	T	0	rs5997442	KREMEN1			119670	17	0	17	intron_variant	-0.1023	0.28306	0.717795	22:29521045:C:T
22	29521631	C	T	0	rs5997443	KREMEN1			119471	96	1	136	intron_variant	0.0142828	0.138359	0.91778	22:29521631:C:T
22	29528021	T	C	0	rs5997446	KREMEN1			119566	93	1	44	intron_variant	0.0261774	0.144105	0.855854	22:29528021:T:C
22	29529148	A	G	0	rs5997447	KREMEN1			110472	8828	169	235	intron_variant	-0.0496725	0.0132807	0.000183865	22:29529148:A:G
22	29559387	T	C	0	rs5997449	KREMEN1			99753	17525	770	1656	intron_variant	-0.0165326	0.00936813	0.0776014	22:29559387:T:C
22	29568963	G	A	0	rs5997451	KREMEN1			99375	17697	785	1847	downstream_gene_variant	-0.0195481	0.0093259	0.0360726	22:29568963:G:A
22	29595442	G	A	0	rs5997453				99550	17700	781	1673	intron_variant	-0.022327	0.00932632	0.0166666	22:29595442:G:A
22	29601083	G	C	0	rs5997455				99470	17758	785	1691	intron_variant	-0.022811	0.00931777	0.0143605	22:29601083:G:C
22	29636141	T	A	0	rs5997457	EMID1			48402	55086	15698	518	intron_variant	-0.00581878	0.00527533	0.27002	22:29636141:T:A
22	29262772	G	A	0	rs59974795				116857	2810	17	20	intergenic_variant	0.032564	0.0234068	0.164159	22:29262772:G:A
17	42420331	C	T	0	rs59977415	GRN			56214	51300	11693	497	upstream_gene_variant	-0.00282367	0.00547738	0.606194	17:42420331:C:T
1	47118662	C	T	0	rs599869	ATPAF1			119670	24	0	10	intron_variant	0.0903575	0.243142	0.710173	1:47118662:C:T
10	115691394	C	T	0	rs60002517				69136	43191	6781	596	intergenic_variant	-0.00818386	0.00596725	0.170231	10:115691394:C:T
22	29351997	C	T	0	rs60003056	ZNRF3			119652	31	0	21	intron_variant	0.0518844	0.229575	0.8212	22:29351997:C:T
1	46867469	G	A	0	rs60007318	FAAH			119688	14	0	2	intron_variant	0.22574	0.332802	0.497582	1:46867469:G:A
1	46968561	A	C	0	rs60018444	DMBX1			117998	1475	5	226	upstream_gene_variant	0.00713317	0.0321164	0.824233	1:46968561:A:C
10	115936797	A	G	0	rs600295	TDRD1			79380	35932	4022	370	upstream_gene_variant	-0.00113585	0.00653802	0.862077	10:115936797:A:G
10	115649347	A	G	0	rs60038814	NHLRC2			119652	32	0	20	intron_variant	-0.352191	0.247462	0.154675	10:115649347:A:G
22	28859406	T	C	0	rs60042154	TTC28			99583	19045	929	147	intron_variant	-0.00946031	0.00899608	0.292981	22:28859406:T:C
17	42630020	C	T	0	rs60049702	FZD2			119500	135	0	69	upstream_gene_variant	0.0374765	0.113095	0.740363	17:42630020:C:T
17	42683381	A	T	0	rs60054203				36517	58343	22697	2147	intergenic_variant	0.0161088	0.00517371	0.00184831	17:42683381:A:T
10	116104002	C	T	0	rs60056419	AFAP1L2			119638	19	0	47	intron_variant	0.128904	0.301684	0.669175	10:116104002:C:T
22	28642451	A	G	0	rs6005749	TTC28			119682	21	0	1	intron_variant	-0.686341	0.301033	0.0226104	22:28642451:A:G
22	28675783	G	A	0	rs6005751	TTC28			112815	6638	103	148	intron_variant	-0.0806886	0.0153251	1.401e-07	22:28675783:G:A
22	28676252	C	G	0	rs6005752	TTC28			57148	50708	11335	513	intron_variant	-0.0134377	0.00549174	0.0144097	22:28676252:C:G
22	28680138	T	C	0	rs6005753	TTC28			119682	21	0	1	intron_variant	-0.676745	0.299518	0.0238558	22:28680138:T:C
22	28682616	T	C	1	rs6005754	TTC28			41611	57684	19813	596	intron_variant	0.0134497	0.00517129	0.00929975	22:28682616:T:C
22	28714205	T	C	0	rs6005757	TTC28			95699	22158	1298	549	intron_variant	-0.0369052	0.00836178	1.01686e-05	22:28714205:T:C
22	28719080	G	A	0	rs6005758	TTC28			112905	6617	102	80	intron_variant	-0.0758741	0.0153295	7.4389e-07	22:28719080:G:A
22	28729588	T	A	0	rs6005761	TTC28			119682	21	0	1	intron_variant	-0.685887	0.300975	0.0226739	22:28729588:T:A
22	28757265	T	C	0	rs6005765	TTC28			111262	8199	159	84	intron_variant	-0.0664447	0.013735	1.31414e-06	22:28757265:T:C
22	28807277	T	C	0	rs6005779	TTC28			111233	8229	160	82	intron_variant	-0.0681713	0.0137106	6.62062e-07	22:28807277:T:C
22	28807540	C	T	0	rs6005780	TTC28			111415	8062	151	76	intron_variant	-0.0683142	0.0138607	8.28133e-07	22:28807540:C:T
22	28828518	T	C	0	rs6005782	TTC28			119677	23	0	4	intron_variant	-0.616847	0.288543	0.0325332	22:28828518:T:C
22	28838013	C	T	0	rs6005783	TTC28			111407	8043	150	104	intron_variant	-0.0688836	0.0138843	7.00389e-07	22:28838013:C:T
22	28874313	C	T	0	rs6005789	TTC28			111302	8190	156	56	intron_variant	-0.0682782	0.0137487	6.82929e-07	22:28874313:C:T
22	28876170	C	G	1	rs6005790	TTC28			36028	59186	24150	340	intron_variant	0.0213555	0.00510751	2.89983e-05	22:28876170:C:G
22	28914573	G	A	0	rs6005793	TTC28			111209	8202	157	136	intron_variant	-0.069069	0.0137421	5.00574e-07	22:28914573:G:A
22	28916924	C	T	0	rs6005795	TTC28			57751	50575	11069	309	intron_variant	0.0124205	0.00552068	0.0244611	22:28916924:C:T
22	28918477	A	G	0	rs6005799	TTC28			119681	22	0	1	intron_variant	-0.615162	0.290036	0.0339232	22:28918477:A:G
22	28920590	C	T	0	rs6005804	TTC28			119681	23	0	0	intron_variant	-0.621766	0.289755	0.0318864	22:28920590:C:T
22	28934313	T	C	1	rs6005807	TTC28			98504	20092	1028	80	intron_variant	-0.00753826	0.00874708	0.388796	22:28934313:T:C
22	28942227	C	T	1	rs6005809	TTC28			92163	25625	1805	111	intron_variant	-0.00937191	0.00772792	0.225231	22:28942227:C:T
22	28949465	A	G	1	rs6005811	TTC28			118195	1355	3	151	intron_variant	0.0578362	0.0336824	0.0859597	22:28949465:A:G
22	28949471	G	A	0	rs6005812	TTC28			57684	50118	10910	992	intron_variant	0.0109381	0.00554986	0.0487384	22:28949471:G:A
22	29019254	T	G	0	rs6005827	TTC28			119681	23	0	0	intron_variant	-0.61222	0.288016	0.0335325	22:29019254:T:G
22	29043969	T	C	0	rs6005829	TTC28			111841	7617	139	107	intron_variant	-0.0790257	0.0142576	2.97847e-08	22:29043969:T:C
22	29046841	A	G	0	rs6005830	TTC28			119680	22	0	2	intron_variant	-0.603458	0.287932	0.0360969	22:29046841:A:G
22	29052108	G	A	0	rs6005831	TTC28			119680	23	0	1	intron_variant	-0.611678	0.287939	0.0336425	22:29052108:G:A
22	29068539	C	T	0	rs6005833	TTC28			111818	7596	139	151	intron_variant	-0.079802	0.0142761	2.27177e-08	22:29068539:C:T
22	29075126	T	C	0	rs6005834	TTC28			111733	7605	140	226	intron_variant	-0.0801006	0.0142637	1.95784e-08	22:29075126:T:C
22	29075319	G	C	1	rs6005835	TTC28			63755	46810	8529	610	intron_variant	0.0259837	0.00574831	6.17705e-06	22:29075319:G:C
22	29090481	G	C	1	rs6005837	CHEK2			52111	52856	13282	1455	intron_variant	0.025977	0.00541286	1.5935e-06	22:29090481:G:C
22	29101357	A	G	1	rs6005840	CHEK2			54343	52547	12729	85	intron_variant	0.0246351	0.00540467	5.16131e-06	22:29101357:A:G
22	29103453	C	A	0	rs6005841	CHEK2			111213	8293	157	41	intron_variant	-0.0765095	0.0136587	2.12469e-08	22:29103453:C:A
22	29103606	A	T	0	rs6005842	CHEK2			111238	8293	157	16	intron_variant	-0.0765152	0.0136577	2.11481e-08	22:29103606:A:T
22	29108444	T	C	0	rs6005843	CHEK2			108510	10894	277	23	intron_variant	-0.0494329	0.0118943	3.23844e-05	22:29108444:T:C
22	29109624	G	A	0	rs6005844	CHEK2			116517	3021	19	147	intron_variant	0.0823091	0.0223877	0.000236424	22:29109624:G:A
22	29115832	A	C	0	rs6005846	CHEK2			116644	2930	16	114	intron_variant	0.0818822	0.0227573	0.000320605	22:29115832:A:C
22	29123238	A	C	1	rs6005850	CHEK2			84500	32092	3014	98	intron_variant	-0.00696759	0.0069697	0.317457	22:29123238:A:C
22	29124410	G	A	0	rs6005851	CHEK2			116641	2932	16	115	intron_variant	0.0813387	0.0227305	0.000345713	22:29124410:G:A
22	29142286	G	A	0	rs6005856	HSCB			111571	7791	145	197	intron_variant	0.0297972	0.0140574	0.0340336	22:29142286:G:A
22	29146002	C	T	0	rs6005857	HSCB			109327	9917	249	211	intron_variant	0.0327769	0.0124519	0.00848141	22:29146002:C:T
22	29147551	C	T	0	rs6005859	HSCB			71953	39934	5622	2195	intron_variant	-0.00979698	0.00620471	0.114345	22:29147551:C:T
22	29154237	A	G	0	rs6005861	HSCB			114856	4754	66	28	downstream_gene_variant	-0.00713562	0.0180226	0.69216	22:29154237:A:G
22	29154603	A	G	0	rs6005862	HSCB			39407	58342	21924	31	downstream_gene_variant	-0.0192201	0.00511562	0.000171869	22:29154603:A:G
22	29156448	A	G	0	rs6005863	HSCB			42797	57241	19423	243	downstream_gene_variant	-0.016494	0.00516326	0.00140078	22:29156448:A:G
22	29157487	G	A	0	rs6005864	HSCB			42669	57113	19371	551	downstream_gene_variant	-0.0164678	0.00516972	0.00144538	22:29157487:G:A
22	29162940	A	G	0	rs6005866				94583	23453	1536	132	intergenic_variant	0.00986884	0.00804857	0.220138	22:29162940:A:G
22	29165120	T	C	0	rs6005867	CCDC117			58810	49712	10481	701	upstream_gene_variant	-0.0120401	0.00555898	0.0303197	22:29165120:T:C
22	29165766	T	C	0	rs6005868	CCDC117			94568	23450	1538	148	upstream_gene_variant	0.0100574	0.00804862	0.211453	22:29165766:T:C
22	29166830	C	G	0	rs6005869	CCDC117			58590	49555	10440	1119	upstream_gene_variant	-0.0129791	0.00557158	0.0198312	22:29166830:C:G
22	29171244	G	A	0	rs6005870	CCDC117			114824	4784	67	29	intron_variant	-0.00451003	0.017957	0.801692	22:29171244:G:A
22	29172898	T	G	0	rs6005872	CCDC117			58977	49886	10510	331	intron_variant	-0.0123001	0.00555211	0.026733	22:29172898:T:G
22	29173898	G	T	0	rs6005874	CCDC117			114843	4774	66	21	intron_variant	-0.0044045	0.0179759	0.806439	22:29173898:G:T
22	29174423	T	C	0	rs6005875	CCDC117			106453	12834	395	22	intron_variant	-0.00388347	0.0109581	0.723046	22:29174423:T:C
22	29175213	G	A	0	rs6005876	CCDC117			106474	12756	390	84	intron_variant	-0.00518136	0.0109924	0.637385	22:29175213:G:A
22	29175243	G	T	0	rs6005877	CCDC117			94615	23448	1536	105	intron_variant	0.0103319	0.00804901	0.199272	22:29175243:G:T
22	29175274	C	T	0	rs6005878	CCDC117			106453	12834	395	22	intron_variant	-0.00388881	0.0109579	0.722674	22:29175274:C:T
22	29178314	G	A	0	rs6005879	CCDC117			106452	12850	395	7	intron_variant	-0.00396514	0.010947	0.717193	22:29178314:G:A
22	29183133	A	G	0	rs6005881	CCDC117			58314	49879	10618	893	3_prime_UTR_variant	-0.0132711	0.00555377	0.016868	22:29183133:A:G
22	29199258	C	A	0	rs6005892	CTA-292E10.6			59006	50090	10574	34	intron_variant	-0.0126153	0.00554066	0.0227949	22:29199258:C:A
22	29199790	G	T	0	rs6005893	CTA-292E10.6			106807	12531	366	0	intron_variant	-0.00451056	0.0110958	0.684366	22:29199790:G:T
22	29204610	G	T	0	rs6005898	CTA-292E10.6			114829	4791	68	16	intron_variant	-0.00642213	0.0179274	0.720171	22:29204610:G:T
22	29205024	T	C	0	rs6005899	CTA-292E10.6			114814	4794	68	28	intron_variant	-0.00560111	0.0179311	0.75476	22:29205024:T:C
22	29215249	A	C	0	rs6005900	CTA-292E10.6			106763	12532	372	37	intron_variant	-0.00556918	0.0110917	0.615594	22:29215249:A:C
22	29225457	A	G	0	rs6005905	CTA-292E10.6			106748	12545	373	38	intron_variant	-0.00579141	0.0110851	0.601356	22:29225457:A:G
22	29226189	A	T	0	rs6005906	CTA-292E10.6			106748	12545	373	38	intron_variant	-0.00578762	0.011085	0.601593	22:29226189:A:T
22	29227971	G	A	0	rs6005907	CTA-292E10.6			106748	12545	373	38	intron_variant	-0.00578856	0.011085	0.601535	22:29227971:G:A
22	29233262	T	C	0	rs6005915	CTA-292E10.6			75283	39327	5014	80	intron_variant	-0.0221234	0.00628135	0.000428181	22:29233262:T:C
22	29233342	T	C	0	rs6005916	CTA-292E10.6			58719	50095	10651	239	intron_variant	-0.011266	0.00553576	0.0418383	22:29233342:T:C
22	29233486	A	G	0	rs6005917	CTA-292E10.6			86332	30654	2648	70	intron_variant	-0.0251222	0.00711516	0.000414301	22:29233486:A:G
22	29236691	C	T	0	rs6005918	CTA-292E10.6			106583	12700	383	38	intron_variant	-0.00680652	0.0110211	0.536846	22:29236691:C:T
22	29241195	T	C	0	rs6005920	CTA-292E10.6			107774	11526	308	96	intron_variant	-0.0106642	0.0115993	0.357898	22:29241195:T:C
22	29251926	C	A	0	rs6005922				101072	17603	792	237	intergenic_variant	0.00956449	0.00931677	0.304614	22:29251926:C:A
22	29252365	C	A	0	rs6005923				114790	4816	67	31	intergenic_variant	-0.00616252	0.017902	0.730669	22:29252365:C:A
22	29253495	G	A	0	rs6005924				114840	4770	66	28	intergenic_variant	-0.00496622	0.0179801	0.78239	22:29253495:G:A
22	29255847	G	A	0	rs6005926				114748	4831	68	57	intergenic_variant	-0.00341782	0.0178614	0.84825	22:29255847:G:A
22	29255884	A	G	0	rs6005927				70515	42493	6284	412	intergenic_variant	-0.0134598	0.00604025	0.0258575	22:29255884:A:G
22	29256258	T	C	0	rs6005928				58986	49726	10387	605	intergenic_variant	-0.0104863	0.0055649	0.0595157	22:29256258:T:C
22	29256486	T	C	0	rs6005930				96493	21644	1230	337	intergenic_variant	0.00653484	0.00842089	0.437733	22:29256486:T:C
22	29289250	T	C	0	rs6005936	ZNRF3			58762	50179	10442	321	intron_variant	-0.0121933	0.00555112	0.0280529	22:29289250:T:C
22	29316042	A	G	0	rs6005942	ZNRF3			119676	17	0	11	intron_variant	-0.266343	0.307193	0.385931	22:29316042:A:G
22	29447431	T	C	0	rs6005968	ZNRF3			117276	2413	15	0	intron_variant	-0.0900571	0.0252544	0.000362481	22:29447431:T:C
22	29454477	T	C	1	rs6005975	C22orf31			31895	59342	27386	1081	downstream_gene_variant	0.00742963	0.00511894	0.146669	22:29454477:T:C
22	29500876	C	T	0	rs6005992	KREMEN1			101268	16705	668	1063	intron_variant	-0.0339497	0.00966409	0.000443124	22:29500876:C:T
22	29509735	A	T	0	rs6005995	KREMEN1			117989	1656	9	50	intron_variant	0.0126258	0.0307986	0.681845	22:29509735:A:T
22	29520632	G	A		rs6005998	KREMEN1			119559	145	0	0	intron_variant	-0.167688	0.105484	0.111902	22:29520632:G:A
22	29520632	G	C		rs6005998	KREMEN1			119559	145	0	0	intron_variant	-0.167688	0.105484	0.111902	22:29520632:G:C
22	29523811	G	A	0	rs6005999	KREMEN1			119625	61	1	17	intron_variant	0.118904	0.174125	0.494692	22:29523811:G:A
22	29523918	A	G	0	rs6006000	KREMEN1			119619	62	1	22	intron_variant	0.113511	0.174403	0.515138	22:29523918:A:G
22	29524243	G	A	0	rs6006001	KREMEN1			119552	97	1	54	intron_variant	0.0121252	0.138676	0.930325	22:29524243:G:A
22	29524557	A	G	0	rs6006002	KREMEN1			119670	10	0	24	intron_variant	-0.111572	0.364167	0.759318	22:29524557:A:G
22	29525207	T	C	0	rs6006003	KREMEN1			119569	94	1	40	intron_variant	0.00736957	0.143015	0.958903	22:29525207:T:C
22	29527923	C	T	0	rs6006015	KREMEN1			119636	61	1	6	intron_variant	0.119409	0.174232	0.493125	22:29527923:C:T
22	29528080	A	G	0	rs6006016	KREMEN1			119554	93	1	56	intron_variant	0.0252937	0.144167	0.860728	22:29528080:A:G
22	29535434	A	T	0	rs6006020	KREMEN1			119612	70	1	21	intron_variant	0.0956423	0.162654	0.556524	22:29535434:A:T
22	29538868	T	C	0	rs6006026	KREMEN1			119672	17	0	15	3_prime_UTR_variant	-0.095928	0.282071	0.733793	22:29538868:T:C
22	29538941	C	A	0	rs6006027	KREMEN1			119608	69	1	26	3_prime_UTR_variant	0.10163	0.163126	0.533274	22:29538941:C:A
22	29540233	C	T	0	rs6006028	KREMEN1			119670	27	0	7	3_prime_UTR_variant	-0.0655461	0.239838	0.784628	22:29540233:C:T
22	29540297	G	A	0	rs6006029	KREMEN1			67142	44153	7283	1126	3_prime_UTR_variant	-0.00527179	0.0059029	0.371812	22:29540297:G:A
22	29550198	A	G	0	rs6006032	KREMEN1			119668	18	0	18	intron_variant	-0.0597552	0.276173	0.828701	22:29550198:A:G
22	29554248	G	C	0	rs6006033	KREMEN1			119673	17	0	14	intron_variant	-0.109784	0.28398	0.69906	22:29554248:G:C
22	29559245	C	T	0	rs6006036	KREMEN1			99798	17505	769	1632	intron_variant	-0.0162791	0.00937147	0.0823718	22:29559245:C:T
22	29567386	G	A	0	rs6006042	KREMEN1			99742	17497	768	1697	downstream_gene_variant	-0.0160243	0.00937409	0.0873725	22:29567386:G:A
22	29569299	C	T	0	rs6006044	KREMEN1			119598	36	0	70	downstream_gene_variant	-0.00934379	0.202534	0.963203	22:29569299:C:T
22	29573114	A	C	0	rs6006045				119673	17	0	14	intergenic_variant	-0.122897	0.285568	0.666933	22:29573114:A:C
22	29580887	C	T	0	rs6006050				99478	17630	772	1824	downstream_gene_variant	-0.0204465	0.00935594	0.0288594	22:29580887:C:T
22	29586824	G	A	0	rs6006053				119648	41	0	15	intron_variant	-0.13781	0.189525	0.467145	22:29586824:G:A
22	29587128	C	A	0	rs6006054				119648	41	0	15	intron_variant	-0.134644	0.189217	0.476723	22:29587128:C:A
22	29602922	T	C	0	rs6006059	EMID1			119667	29	0	8	intron_variant	-0.050072	0.210357	0.811856	22:29602922:T:C
22	29630822	C	G	1	rs6006067	EMID1			93429	24299	1551	425	intron_variant	-0.00423257	0.00799405	0.596483	22:29630822:C:G
22	29634767	G	T	0	rs6006068	EMID1			93472	22724	1386	2122	intron_variant	-0.00269302	0.00821375	0.743012	22:29634767:G:T
22	29635868	C	T	0	rs6006069	EMID1			119670	31	0	3	intron_variant	-0.113432	0.215721	0.599009	22:29635868:C:T
22	29636002	G	A	0	rs6006071	EMID1			48398	55081	15697	528	intron_variant	-0.00578982	0.00527534	0.272412	22:29636002:G:A
22	29636713	T	A	0	rs6006072	EMID1			95392	22910	1390	12	intron_variant	-0.0017149	0.00816247	0.833593	22:29636713:T:A
22	29636830	T	C	0	rs6006073	EMID1			95393	22911	1390	10	intron_variant	-0.00168938	0.00816178	0.83602	22:29636830:T:C
22	28993756	A	G	0	rs60065194	TTC28			93418	24579	1653	54	intron_variant	-0.0128511	0.00789306	0.103493	22:28993756:A:G
17	17870974	G	T	0	rs60073596	TOM1L2			54506	51998	12420	780	intron_variant	0.00126845	0.00543895	0.815594	17:17870974:G:T
1	46899912	G	T	0	rs60081306	FAAHP1			119598	77	0	29	intron_variant	-0.139146	0.141559	0.32563	1:46899912:G:T
17	41847415	T	C	0	rs60085355	DUSP3			74105	39883	5266	450	intron_variant	-0.0043929	0.00623452	0.481054	17:41847415:T:C
1	47152411	C	G	0	rs60098765	EFCAB14-AS1			119674	29	0	1	non_coding_transcript_exon_variant	0.0931428	0.21337	0.662451	1:47152411:C:G
1	47139580	C	G	1	rs601060	EFCAB14			69809	42972	6802	121	intron_variant	-0.00567677	0.00592945	0.338372	1:47139580:C:G
1	46625866	T	C	0	rs60112544	PIK3R3			119659	24	0	21	intron_variant	0.0608444	0.246532	0.805062	1:46625866:T:C
22	29204738	G	A	0	rs60116790	CTA-292E10.6			119685	11	0	8	intron_variant	-0.0305465	0.412533	0.940974	22:29204738:G:A
1	46813663	C	T	0	rs60123014	NSUN4			59549	48945	10141	1069	intron_variant	-0.0476898	0.00559093	1.46544e-17	1:46813663:C:T
10	115936546	G	T	0	rs601303	TDRD1			79382	35965	4040	317	upstream_gene_variant	-0.00106344	0.00653257	0.870684	10:115936546:G:T
10	115109962	C	T	0	rs60153000	RNU7-165P			119490	145	0	69	upstream_gene_variant	-0.0854819	0.105864	0.419396	10:115109962:C:T
1	46411193	T	C	0	rs60154760	MAST2			119613	53	0	38	intron_variant	-0.161262	0.182892	0.37792	1:46411193:T:C
22	28938790	C	A	0	rs60155737	TTC28			119689	15	0	0	intron_variant	0.527294	0.333744	0.114122	22:28938790:C:A
10	115636766	C	T	0	rs60158361	NHLRC2			119672	24	0	8	intron_variant	-0.184798	0.272204	0.497203	10:115636766:C:T
22	29531794	G	A	0	rs60160703	KREMEN1			119632	29	0	43	intron_variant	-0.0586929	0.275412	0.831241	22:29531794:G:A
17	42396479	C	CT	0	rs60163222	AC003102.3			47176	55282	16242	1004	upstream_gene_variant	0.00570757	0.00526688	0.27851	17:42396479:C:CT
17	41904163	C	T	0	rs60167972	MPP3			119541	133	0	30	intron_variant	0.0477256	0.110367	0.665432	17:41904163:C:T
1	47111750	G	A	0	rs60173509	ATPAF1			66975	45113	7580	36	intron_variant	0.0143747	0.0058336	0.0137352	1:47111750:G:A
22	29342035	C	G	0	rs60187407	ZNRF3			119688	14	0	2	intron_variant	-0.0467919	0.334558	0.888769	22:29342035:C:G
10	115884072	A	AAATAT	0	rs60191874	CCDC186			40844	57315	20098	1447	3_prime_UTR_variant	-0.00102333	0.00517813	0.843338	10:115884072:A:AAATAT
22	29420961	C	T	0	rs60197275	ZNRF3			114246	5347	65	46	intron_variant	-0.00391385	0.0169064	0.816925	22:29420961:C:T
17	41819140	G	A	1	rs60210170				38844	57973	21413	1474	intergenic_variant	-0.00489114	0.00517726	0.344794	17:41819140:G:A
22	29299650	C	T	0	rs60213855	ZNRF3			119681	16	0	7	intron_variant	-0.257587	0.36397	0.479122	22:29299650:C:T
22	29270882	G	A	0	rs60215639				117546	2144	9	5	intergenic_variant	0.050273	0.0267679	0.0603666	22:29270882:G:A
17	18699749	G	C	0	rs60217140	TVP23B			107626	11202	274	602	non_coding_transcript_exon_variant	-0.0135604	0.0117848	0.249866	17:18699749:G:C
1	46219323	A	G	0	rs60228517	IPP			119656	33	0	15	upstream_gene_variant	0.139781	0.224992	0.534422	1:46219323:A:G
17	41982456	G	GA	0	rs60233366	MPP2			50575	54057	14272	800	intron_variant	0.00801552	0.00535041	0.134104	17:41982456:G:GA
1	47200785	G	T	0	rs60239027				119058	590	0	56	intergenic_variant	0.159736	0.0510607	0.00175786	1:47200785:G:T
1	46988053	T	C	0	rs60242607				119322	352	0	30	intergenic_variant	0.0332804	0.0668716	0.618712	1:46988053:T:C
22	29016328	T	A	0	rs60248971	TTC28			93419	24602	1653	30	intron_variant	-0.0128426	0.00788998	0.103586	22:29016328:T:A
10	115527877	T	C	0	rs60253032	PLEKHS1			83542	32924	3216	22	intron_variant	-0.0102729	0.00683942	0.133094	10:115527877:T:C
17	42379335	G	A	0	rs60259323	RUNDC3A-AS1			119158	506	0	40	non_coding_transcript_exon_variant	0.0442671	0.0568669	0.436313	17:42379335:G:A
10	115165556	G	T	0	rs60279098				106877	12476	351	0	intergenic_variant	-0.00194157	0.0111072	0.861235	10:115165556:G:T
17	17974665	A	G	0	rs60280355	GID4			119278	408	0	18	downstream_gene_variant	0.0443723	0.0622389	0.475886	17:17974665:A:G
17	18110869	C	T	0	rs60285171	ALKBH5			78410	36941	4341	12	intron_variant	0.00944835	0.00644172	0.142446	17:18110869:C:T
17	41749363	G	A	0	rs60291350				109233	10223	223	25	intergenic_variant	-0.0419776	0.012357	0.00068112	17:41749363:G:A
17	42555638	G	A	0	rs60297113	GPATCH8			119495	182	0	27	intron_variant	0.0451062	0.095762	0.637624	17:42555638:G:A
17	18599434	C	T	0	rs60297954	TRIM16L			106534	12654	344	172	upstream_gene_variant	-0.00763665	0.0111403	0.493029	17:18599434:C:T
22	29588634	G	A	0	rs60307207				114537	5072	70	25	intron_variant	0.0292675	0.017304	0.0907662	22:29588634:G:A
1	46994757	C	T	0	rs60309634				119346	340	0	18	intergenic_variant	0.00327022	0.0670503	0.961101	1:46994757:C:T
17	18291194	G	A	0	rs60320587	RP1-37N7.1			119239	445	0	20	splice_region_variant	0.0349711	0.0608958	0.56578	17:18291194:G:A
1	46870292	T	C	0	rs60322779	FAAH			119688	14	0	2	intron_variant	0.22474	0.332968	0.499702	1:46870292:T:C
1	46562516	A	G	0	rs60334280	PIK3R3			119692	11	0	1	intron_variant	0.144873	0.316491	0.647134	1:46562516:A:G
17	41907509	A	G	0	rs60335331	MPP3			73518	40016	5400	770	intron_variant	-0.00521386	0.00621562	0.401564	17:41907509:A:G
10	115956029	G	A	0	rs60347770	TDRD1			90413	27158	2013	120	intron_variant	0.0047782	0.0075393	0.526229	10:115956029:G:A
10	116108973	C	T	0	rs60352146	AFAP1L2			114195	4190	38	1281	intron_variant	-0.0080982	0.0192017	0.673211	10:116108973:C:T
17	18696104	A	G	0	rs60353949	TVP23B			30319	59782	29505	98	intron_variant	-0.00076843	0.00507088	0.879552	17:18696104:A:G
17	17742617	T	C	0	rs60387072	SREBF1			119627	71	0	6	upstream_gene_variant	0.0103367	0.145954	0.94354	17:17742617:T:C
22	29208952	C	G	0	rs60388782	CTA-292E10.6			106773	12547	373	11	intron_variant	-0.00572012	0.0110853	0.605847	22:29208952:C:G
17	18009512	T	G	0	rs60398190	DRG2			119645	48	0	11	non_coding_transcript_exon_variant	-0.12136	0.176557	0.49185	17:18009512:T:G
22	28976157	G	C	0	rs60410397	TTC28			96199	22161	1258	86	intron_variant	0.00240518	0.00838433	0.774215	22:28976157:G:C
1	46791045	C	T	0	rs60411062				119068	353	0	283	intergenic_variant	0.0844889	0.0665477	0.204227	1:46791045:C:T
1	46224165	C	A	0	rs60411457				119575	110	0	19	intergenic_variant	0.0261511	0.112498	0.816182	1:46224165:C:A
1	47191164	C	T	0	rs60415736				119681	15	0	8	intergenic_variant	0.406694	0.421825	0.334981	1:47191164:C:T
1	47122933	G	A	0	rs604233	ATPAF1			118916	772	1	15	intron_variant	0.112483	0.0445741	0.0116194	1:47122933:G:A
1	47119348	C	T	0	rs604264	ATPAF1			119072	623	1	8	intron_variant	0.1304	0.0491622	0.00799129	1:47119348:C:T
10	115746103	C	T	0	rs60426937				109145	9527	200	832	intergenic_variant	0.0075833	0.0127882	0.553187	10:115746103:C:T
1	47083286	C	A	0	rs60434257	MOB3C			119655	46	0	3	upstream_gene_variant	0.143201	0.19249	0.456912	1:47083286:C:A
17	18173677	C	T	0	rs60435159	TOP3A			95660	22633	1334	77	downstream_gene_variant	-0.0125668	0.00827299	0.128757	17:18173677:C:T
1	46303391	G	A	0	rs60439203	MAST2			119679	11	0	14	intron_variant	-0.00383516	0.404512	0.992435	1:46303391:G:A
1	46964722	T	TC	0	rs60442997				114173	5275	68	188	intergenic_variant	0.0120667	0.0168811	0.474731	1:46964722:T:TC
10	115717311	G	A	0	rs60444686				110528	8650	163	363	intergenic_variant	-0.00629533	0.0134382	0.639452	10:115717311:G:A
22	29495663	G	A	0	rs60455556	KREMEN1			118957	604	0	143	intron_variant	-0.00169641	0.0512368	0.973588	22:29495663:G:A
10	115418111	G	A	0	rs60457647	NRAP			119672	18	0	14	intron_variant	0.646624	0.300254	0.0312726	10:115418111:G:A
10	115353532	G	A	0	rs60461535	NRAP			71116	42011	6205	372	intron_variant	0.00061859	0.00605178	0.918585	10:115353532:G:A
22	29237958	C	G	0	rs60468718	CTA-292E10.6			90570	27128	1952	54	intron_variant	-0.0273719	0.00755707	0.0002923	22:29237958:C:G
1	46765296	A	C	0	rs60486184	LRRC41			119679	22	0	3	non_coding_transcript_exon_variant	0.2487	0.278364	0.371625	1:46765296:A:C
1	47006145	A	G	0	rs60500235	MKNK1-AS1			119020	627	1	56	intron_variant	0.112885	0.0490068	0.0212529	1:47006145:A:G
17	42447407	G	A	0	rs60500799	RPL7L1P5			119668	30	0	6	upstream_gene_variant	0.179861	0.229572	0.433356	17:42447407:G:A
17	18267564	T	C	0	rs60510653	SHMT1			119237	444	0	23	upstream_gene_variant	0.0235206	0.0605971	0.697906	17:18267564:T:C
22	29166241	C	T	0	rs60513698	CCDC117			106355	12749	386	214	upstream_gene_variant	-0.00403228	0.0109967	0.713859	22:29166241:C:T
10	115379597	G	C	0	rs60518708	NRAP			119636	36	0	32	intron_variant	-0.29497	0.212359	0.164829	10:115379597:G:C
1	46849499	T	A	0	rs60519942				116905	2779	17	3	intergenic_variant	-0.00220888	0.0234234	0.924869	1:46849499:T:A
1	46515488	T	A	0	rs60524971	PIK3R3			119681	21	0	2	intron_variant	0.0656818	0.26737	0.805946	1:46515488:T:A
17	42172526	A	G	0	rs60538171	HDAC5			119630	74	0	0	intron_variant	-0.0171539	0.142928	0.904469	17:42172526:A:G
10	115571490	G	A	0	rs60550446				119437	183	0	84	intergenic_variant	0.0603562	0.0947095	0.523944	10:115571490:G:A
17	42115380	G	A	0	rs60560571	LSM12			119675	21	0	8	intron_variant	-0.498322	0.266732	0.0617269	17:42115380:G:A
1	46940902	A	C	0	rs60590186	LINC00505			119641	63	0	0	intron_variant	0.11847	0.162536	0.466072	1:46940902:A:C
17	42183736	A	G	0	rs60595477	HDAC5			119625	75	0	4	intron_variant	-0.00930483	0.141749	0.947662	17:42183736:A:G
22	29590494	G	T	0	rs60597181				119652	40	0	12	intron_variant	-0.181861	0.194135	0.348874	22:29590494:G:T
17	42665402	A	G	0	rs60603802				96898	20549	1086	1171	intergenic_variant	-0.000461293	0.00872401	0.95783	17:42665402:A:G
10	115564412	T	C	0	rs60618360				119623	53	0	28	intergenic_variant	-0.0287472	0.166865	0.863219	10:115564412:T:C
17	42252627	G	A	0	rs60636253	ASB16			111075	8450	171	8	intron_variant	-0.0193923	0.0133298	0.145723	17:42252627:G:A
17	18579922	C	T	0	rs60640438	ZNF286B			105770	13120	371	443	intron_variant	-0.00672169	0.0109532	0.539432	17:18579922:C:T
1	47041980	C	G	0	rs60664332	MKNK1			119678	24	0	2	non_coding_transcript_exon_variant	0.297807	0.267969	0.266418	1:47041980:C:G
1	47234817	C	G	0	rs60664576	CYP4B1			97836	19136	948	1784	intron_variant	0.0121273	0.0089998	0.177818	1:47234817:C:G
1	47045489	A	G	0	rs60666397	MKNK1			119671	28	0	5	intron_variant	0.0587931	0.218504	0.787875	1:47045489:A:G
10	115889872	A	G	0	rs606682	CCDC186			40983	57933	20488	300	non_coding_transcript_exon_variant	-0.000832807	0.00514116	0.871315	10:115889872:A:G
1	47169845	C	G	0	rs60675294	EFCAB14			66905	45026	7558	215	intron_variant	0.0150348	0.00584161	0.0100604	1:47169845:C:G
17	42281307	G	A	0	rs60684277	CTB-175E5.7			111038	8334	165	167	intron_variant	-0.0151752	0.0134587	0.259516	17:42281307:G:A
1	46912162	C	T	0	rs606884	LINC01398			86707	29982	2619	396	downstream_gene_variant	0.0183239	0.00714884	0.0103715	1:46912162:C:T
22	29045930	T	C	0	rs60693420	TTC28			93433	24587	1653	31	intron_variant	-0.0126048	0.00789168	0.110214	22:29045930:T:C
17	42211817	C	A	0	rs60694888	RNU6-131P			119624	77	0	3	downstream_gene_variant	-0.0247694	0.145917	0.865207	17:42211817:C:A
17	18606102	C	CG	1	rs60695930	TRIM16L			72468	40678	5590	968	intron_variant	0.000686412	0.00617958	0.911555	17:18606102:C:CG
17	18207769	A	C	0	rs60699593	TOP3A			119261	442	0	1	intron_variant	0.0437609	0.0605781	0.470056	17:18207769:A:C
17	41948653	C	T	0	rs60701724	MPP2			119680	18	0	6	downstream_gene_variant	-0.540209	0.500837	0.280761	17:41948653:C:T
17	18172060	A	T	0	rs60708953	RP1-178F10.1			119275	423	0	6	non_coding_transcript_exon_variant	0.0514022	0.0624709	0.410611	17:18172060:A:T
1	46940176	A	G	0	rs60712134	LINC00505			113582	5523	73	526	intron_variant	0.00921553	0.0166752	0.580505	1:46940176:A:G
1	46327284	A	G	0	rs60732053	MAST2			119613	53	0	38	intron_variant	-0.163538	0.183083	0.371725	1:46327284:A:G
1	46948751	G	C	0	rs60736242	LINC00505			118222	1426	7	49	downstream_gene_variant	0.0145859	0.0325134	0.653712	1:46948751:G:C
17	42676628	G	A	0	rs60736451	RP11-1072C15.7			87539	28369	2258	1538	downstream_gene_variant	0.0330321	0.0073651	7.29303e-06	17:42676628:G:A
22	29203236	C	T	0	rs60740682	CTA-292E10.6			113632	5981	77	14	intron_variant	0.0433581	0.0160497	0.00690296	22:29203236:C:T
17	17801745	A	T	0	rs60743050	TOM1L2			111034	8292	160	218	intron_variant	0.00323667	0.0135872	0.811715	17:17801745:A:T
22	29319885	G	C	0	rs60747358	ZNRF3			119686	15	0	3	intron_variant	-0.194928	0.319584	0.5419	22:29319885:G:C
1	47082873	A	G	0	rs60757120	MOB3C			119679	21	0	4	upstream_gene_variant	-0.0337739	0.288657	0.906857	1:47082873:A:G
10	115261351	G	T	0	rs60776895				119576	70	0	58	intergenic_variant	0.0668405	0.146503	0.648217	10:115261351:G:T
22	29168360	C	T	0	rs60780652	CCDC117			119658	41	0	5	upstream_gene_variant	-0.038824	0.200927	0.846783	22:29168360:C:T
22	29515642	A	G	0	rs60791058	KREMEN1			119609	17	0	78	intron_variant	-0.119008	0.413474	0.773481	22:29515642:A:G
1	46987844	T	C	0	rs60791879				119369	307	0	28	intergenic_variant	0.0129255	0.0715825	0.856707	1:46987844:T:C
1	47212694	T	C	1	rs607945	RP11-8J9.5			77233	37098	4501	872	downstream_gene_variant	0.0127397	0.00644672	0.0481382	1:47212694:T:C
1	46627502	A	C	0	rs60794562	PIK3R3			118905	581	0	218	intron_variant	-0.027295	0.0514264	0.595586	1:46627502:A:C
17	17706886	G	A	0	rs60803999	RAI1			119641	56	0	7	intron_variant	-0.0437682	0.155363	0.778162	17:17706886:G:A
17	18131120	C	T	0	rs60814048	LLGL1			119266	383	0	55	intron_variant	0.029814	0.0649769	0.646349	17:18131120:C:T
1	46945307	G	C	0	rs60864579	LINC00505			119659	14	0	31	intron_variant	0.757129	0.354151	0.0325274	1:46945307:G:C
1	46645097	G	C	0	rs60877201	TSPAN1			119687	17	0	0	intron_variant	-0.052556	0.297427	0.859743	1:46645097:G:C
10	116073328	A	G	0	rs608797	AFAP1L2			119675	13	0	16	intron_variant	0.430511	0.363267	0.235975	10:116073328:A:G
1	47212496	A	G	1	rs608804	RP11-8J9.5			91307	25278	1753	1366	downstream_gene_variant	0.0103871	0.00784467	0.185469	1:47212496:A:G
17	18679590	C	T	0	rs60883080	FBXW10			116282	3078	23	321	intron_variant	-0.0141558	0.0225914	0.530921	17:18679590:C:T
17	17675545	A	G	0	rs60889477	RAI1			105026	14063	462	153	intron_variant	-0.0217448	0.0104943	0.0382598	17:17675545:A:G
17	42233778	G	A	0	rs60889534	HROB			119630	68	0	6	intron_variant	0.00639346	0.158223	0.967768	17:42233778:G:A
22	28652675	T	C	0	rs60891699	TTC28			103404	15499	565	236	intron_variant	-0.0090921	0.0100048	0.36347	22:28652675:T:C
17	41854587	C	T	0	rs60908520	DUSP3			74017	39938	5287	462	intron_variant	-0.00509668	0.00622805	0.413162	17:41854587:C:T
17	42180436	G	A	1	rs609292	HDAC5			66218	45473	7882	131	intron_variant	-0.00353489	0.00580523	0.542581	17:42180436:G:A
10	115901572	G	C	0	rs609333	CCDC186			79854	35700	3963	187	intron_variant	0.000575291	0.00655656	0.930081	10:115901572:G:C
1	47144467	A	C	0	rs60938733	EFCAB14			119674	29	0	1	intron_variant	0.0925067	0.213531	0.664853	1:47144467:A:C
17	41755161	C	T	0	rs60950035	CTC-501O10.1			119694	10	0	0	upstream_gene_variant	-0.320402	0.403606	0.427284	17:41755161:C:T
10	115508952	G	A	0	rs60960680	PLEKHS1			119655	10	0	39	upstream_gene_variant	-0.142997	0.416387	0.731281	10:115508952:G:A
1	46760231	C	T	0	rs60968329	LRRC41			119679	22	0	3	intron_variant	0.248613	0.278395	0.371845	1:46760231:C:T
1	46462583	G	C	0	rs60968406	MAST2			119675	26	0	3	intron_variant	0.0876827	0.256086	0.732053	1:46462583:G:C
1	46922916	C	G	0	rs60990570	LINC00505			117556	2129	13	6	intron_variant	-0.00650144	0.0268506	0.808676	1:46922916:C:G
1	46415170	A	G	0	rs60997881	MAST2			119596	104	0	4	intron_variant	0.0262576	0.114261	0.818243	1:46415170:A:G
1	46998318	A	T	0	rs61011128				119339	343	0	22	intergenic_variant	-0.00296097	0.0670814	0.964793	1:46998318:A:T
17	18037128	C	T	0	rs61011228	MYO15A			119644	43	0	17	intron_variant	-0.540143	0.191196	0.00472692	17:18037128:C:T
17	41796989	A	G	0	rs61011932	RP11-209M4.1			105120	14105	471	8	non_coding_transcript_exon_variant	0.00896365	0.0103818	0.387916	17:41796989:A:G
1	46927684	C	T	0	rs61028889	LINC00505			112984	6205	75	440	intron_variant	-0.0158551	0.0157347	0.313624	1:46927684:C:T
22	29619593	A	C	0	rs61041761	EMID1			113532	4605	53	1514	intron_variant	0.0387335	0.0182399	0.0337071	22:29619593:A:C
17	41935255	G	A	0	rs61043089	CD300LG			119666	16	0	22	3_prime_UTR_variant	0.575891	0.308016	0.0615287	17:41935255:G:A
1	46321005	C	CT	1	rs61043854	MAST2			64522	46486	8441	255	intron_variant	-0.0149586	0.00574735	0.0092493	1:46321005:C:CT
17	17839829	T	C	0	rs61050785	TOM1L2			119608	79	0	17	intron_variant	-0.104514	0.141968	0.461622	17:17839829:T:C
1	47209536	G	GA	0	rs61055556	RP11-8J9.5			69760	41876	6311	1757	downstream_gene_variant	0.014512	0.0060534	0.0165147	1:47209536:G:GA
17	17908127	A	C	0	rs61060916	LRRC48			119687	17	0	0	non_coding_transcript_exon_variant	0.205243	0.27728	0.459177	17:17908127:A:C
17	17709759	G	C	0	rs61066675	RAI1			119645	54	0	5	intron_variant	-0.0486241	0.15716	0.757024	17:17709759:G:C
17	18694277	G	A	1	rs61075345	TVP23B			81668	32693	3243	2100	missense_variant	-0.00184867	0.00686752	0.787783	17:18694277:G:A
10	116105241	T	A	0	rs61091485	AFAP1L2			116770	2924	10	0	intron_variant	0.0085315	0.0231663	0.71267	10:116105241:T:A
17	18576377	G	A	0	rs61098356	FOXO3B			119363	197	0	144	non_coding_transcript_exon_variant	-0.0155322	0.0897258	0.862567	17:18576377:G:A
1	46382441	G	T	0	rs61102033	MAST2			38476	58686	22497	45	intron_variant	-0.0139995	0.00509917	0.00604285	1:46382441:G:T
17	41837720	C	T	0	rs61105240	SOST			119629	56	0	19	upstream_gene_variant	-0.182749	0.165531	0.269584	17:41837720:C:T
17	42644998	T	C	0	rs61131394				111042	8305	156	201	intergenic_variant	-0.00140033	0.0136647	0.918377	17:42644998:T:C
1	46576542	G	T	0	rs61137192	PIK3R3			119639	13	0	52	intron_variant	0.18703	0.305076	0.539836	1:46576542:G:T
22	28920365	G	A	0	rs61140789	TTC28			119668	32	0	4	intron_variant	-0.796543	0.315717	0.011637	22:28920365:G:A
1	47124479	A	G	0	rs611468	ATPAF1			66407	45477	7782	38	intron_variant	0.0160755	0.00580978	0.00565802	1:47124479:A:G
10	115448458	C	T	0	rs61160173	CASP7			93838	24107	1485	274	intron_variant	0.00471452	0.00803282	0.557266	10:115448458:C:T
10	115339077	G	T	0	rs61166516	HABP2			119622	21	0	61	intron_variant	0.069184	0.283665	0.807313	10:115339077:G:T
17	17760454	A	G	0	rs61169324	TOM1L2			119379	193	0	132	intron_variant	-0.121465	0.0884966	0.169897	17:17760454:A:G
17	17776448	C	T	0	rs61188141	TOM1L2			119687	17	0	0	intron_variant	0.205192	0.277151	0.459079	17:17776448:C:T
10	115821711	C	A	0	rs61191616				90737	26156	1862	949	intergenic_variant	-0.0019267	0.00766884	0.801631	10:115821711:C:A
1	47124554	T	A	0	rs611919	ATPAF1			118916	772	1	15	intron_variant	0.112465	0.0445746	0.0116335	1:47124554:T:A
22	29232862	G	T	0	rs61205046	CTA-292E10.6			113604	6012	78	10	intron_variant	0.0446291	0.016012	0.00531599	22:29232862:G:T
10	116099835	A	T	0	rs61206876	AFAP1L2			119648	14	0	42	intron_variant	0.301818	0.34776	0.385454	10:116099835:A:T
17	17775706	C	T	0	rs61217632	TOM1L2			103751	15358	595	0	intron_variant	-0.0129121	0.00996809	0.195203	17:17775706:C:T
17	18685751	T	C	0	rs61218587	TVP23B			30186	59657	29500	361	5_prime_UTR_variant	-0.0010409	0.00507661	0.837541	17:18685751:T:C
1	46832532	G	A	0	rs61221162	RP4-603I14.3			116907	2779	17	1	upstream_gene_variant	-0.00224432	0.0234182	0.923651	1:46832532:G:A
17	17779544	G	C	0	rs61225351	TOM1L2			119406	188	0	110	intron_variant	-0.156085	0.089333	0.0805978	17:17779544:G:C
22	29521875	C	T	0	rs61226533	KREMEN1			119657	39	0	8	intron_variant	0.0627802	0.192087	0.743795	22:29521875:C:T
1	46791183	A	T	0	rs61227180				119680	22	0	2	intergenic_variant	0.251715	0.277893	0.365043	1:46791183:A:T
17	41994792	T	C	0	rs61231498	FAM215A			105531	13742	424	7	synonymous_variant	-0.000620196	0.010608	0.953378	17:41994792:T:C
17	42656982	C	G	0	rs61235564				118327	1120	5	252	intergenic_variant	-0.0282671	0.0375643	0.451752	17:42656982:C:G
10	115418465	T	C	0	rs61238529	NRAP			86842	29737	2599	526	intron_variant	0.00905058	0.00716362	0.206442	10:115418465:T:C
10	115637524	T	A	0	rs61247084	NHLRC2			119516	151	0	37	intron_variant	-0.0381562	0.10168	0.707469	10:115637524:T:A
17	42150755	C	T	0	rs61250195	G6PC3			119621	75	0	8	non_coding_transcript_exon_variant	0.0477759	0.140187	0.733253	17:42150755:C:T
17	18004845	T	A	0	rs61256737	DRG2			119687	16	0	1	missense_variant	0.197153	0.289123	0.495301	17:18004845:T:A
22	29182999	C	G	0	rs61257487	CCDC117			119621	40	0	43	3_prime_UTR_variant	-0.0752544	0.200486	0.707392	22:29182999:C:G
22	29251490	G	A	0	rs61262861				119681	11	0	12	intergenic_variant	-1.74868	0.878144	0.0464435	22:29251490:G:A
1	46749795	G	A	0	rs61274010	LRRC41			119643	56	0	5	intron_variant	-0.0808605	0.150996	0.592294	1:46749795:G:A
10	115636761	G	T	0	rs61280267	NHLRC2			119672	24	0	8	intron_variant	-0.184345	0.27214	0.498158	10:115636761:G:T
17	42325410	G	A	0	rs61290372	SLC4A1			112984	6426	77	217	downstream_gene_variant	-0.0301995	0.0154446	0.0505429	17:42325410:G:A
10	115639146	G	A	0	rs61308904	NHLRC2			119653	32	0	19	intron_variant	-0.347015	0.246823	0.159746	10:115639146:G:A
1	46703410	A	G	0	rs61318554				119688	14	0	2	intergenic_variant	0.0975102	0.334594	0.770723	1:46703410:A:G
17	41956330	C	T	0	rs61334462	MPP2			118490	1101	3	110	intron_variant	-0.0361501	0.0379412	0.340695	17:41956330:C:T
10	115824270	A	G	0	rs61335308				92023	24733	1657	1291	intergenic_variant	0.0013562	0.00787818	0.863323	10:115824270:A:G
22	29256825	C	T	0	rs61339566				119689	11	0	4	intergenic_variant	-0.0139119	0.409595	0.972905	22:29256825:C:T
1	46813619	G	T	0	rs61358317	NSUN4			59706	48002	9724	2272	intron_variant	-0.0471309	0.00566126	8.42131e-17	1:46813619:G:T
17	18281121	C	T	0	rs61361031	EVPLL			119231	445	0	28	5_prime_UTR_variant	0.0328228	0.0605639	0.58785	17:18281121:C:T
17	41763069	G	A	0	rs61361253	CTC-501O10.1			115617	3473	23	591	intron_variant	0.025495	0.0210375	0.225558	17:41763069:G:A
10	115720025	C	T	0	rs61368889				105991	12949	375	389	intergenic_variant	0.00812387	0.011008	0.460518	10:115720025:C:T
1	47007359	C	T	0	rs61395024	MKNK1-AS1			76157	37416	4722	1409	intron_variant	0.00666517	0.00638145	0.296273	1:47007359:C:T
1	47217906	T	C	1	rs614078				91545	25511	1790	858	intergenic_variant	0.0116084	0.00778303	0.135832	1:47217906:T:C
17	42676325	C	G	0	rs61410670	RP11-1072C15.7			87539	28383	2258	1524	downstream_gene_variant	0.0331901	0.00736398	6.57215e-06	17:42676325:C:G
17	42269572	A	AG	1	rs61416700	ATXN7L3			88814	27945	2293	652	3_prime_UTR_variant	-0.00495208	0.00738369	0.502425	17:42269572:A:AG
10	115198549	G	C	0	rs61429749				110279	9001	171	253	intergenic_variant	0.0134843	0.0130746	0.302384	10:115198549:G:C
1	47138819	T	G	0	rs614486	TEX38			66439	45484	7781	0	missense_variant	0.0161963	0.00580834	0.0052961	1:47138819:T:G
17	41994696	G	A	0	rs61455159	FAM215A			105528	13751	425	0	synonymous_variant	-0.000944499	0.0106043	0.929028	17:41994696:G:A
17	42479108	A	AT	0	rs61456581	GPATCH8			119503	188	0	13	intron_variant	0.0376464	0.0941479	0.689256	17:42479108:A:AT
17	42108423	A	C	0	rs61472230	LSM12			103889	14895	525	395	downstream_gene_variant	0.0182449	0.0101204	0.0714206	17:42108423:A:C
10	116057507	A	G	0	rs61497917	AFAP1L2			119625	70	0	9	intron_variant	-0.327449	0.15245	0.0317205	10:116057507:A:G
17	17884904	G	A	0	rs61499166	DRC3			119686	18	0	0	intron_variant	0.193365	0.267701	0.4701	17:17884904:G:A
22	29558977	G	A	0	rs61500482	KREMEN1			119667	18	0	19	intron_variant	-0.0325168	0.271628	0.904712	22:29558977:G:A
17	42176591	G	A	1	rs615070	HDAC5			66342	45408	7856	98	intron_variant	-0.00344929	0.00580934	0.55268	17:42176591:G:A
1	46855298	A	G	0	rs61519400	FAAH			59273	49847	10582	2	upstream_gene_variant	-0.0494067	0.00552804	3.98185e-19	1:46855298:A:G
17	17815880	G	A	0	rs61555188	TOM1L2			119627	73	0	4	intron_variant	0.0309221	0.14389	0.829844	17:17815880:G:A
17	18277622	G	A	0	rs61560914	EVPLL			69768	42735	6637	564	upstream_gene_variant	-0.00917514	0.00600732	0.12668	17:18277622:G:A
1	47084534	G	C	0	rs61565631	MOB3C			119537	106	0	61	upstream_gene_variant	0.149694	0.118449	0.206308	1:47084534:G:C
17	18135148	G	A	0	rs61576260	LLGL1			119292	386	0	26	intron_variant	0.0146932	0.0645738	0.820002	17:18135148:G:A
1	46867047	T	C	0	rs61578897	FAAH			119688	14	0	2	intron_variant	0.226345	0.332693	0.496287	1:46867047:T:C
1	46709095	T	C	0	rs61588303	RAD54L			119685	16	0	3	upstream_gene_variant	0.176883	0.319242	0.579529	1:46709095:T:C
10	116080155	C	T	0	rs61605959	AFAP1L2			119650	14	0	40	intron_variant	0.342384	0.352254	0.331059	10:116080155:C:T
17	41848713	A	C	0	rs61608877	DUSP3			74045	39878	5266	515	intron_variant	-0.0044495	0.00623505	0.475458	17:41848713:A:C
22	28676251	G	A	0	rs61609043	TTC28			119662	25	0	17	intron_variant	-0.217491	0.246935	0.378446	22:28676251:G:A
17	42030528	A	G	0	rs61612861	PYY			119641	33	0	30	missense_variant	-0.0177138	0.220628	0.936008	17:42030528:A:G
22	29585342	A	T	0	rs61615024				119685	12	0	7	intron_variant	-0.453745	0.438606	0.300895	22:29585342:A:T
1	46985370	C	G	0	rs61629467				119369	304	0	31	intergenic_variant	0.0141241	0.0717878	0.844025	1:46985370:C:G
1	47164855	A	G	0	rs61633253	EFCAB14			119629	56	0	19	intron_variant	-0.0503964	0.192196	0.793157	1:47164855:A:G
17	17996783	C	T	0	rs61647891	DRG2			119259	410	0	35	intron_variant	0.0208188	0.0619722	0.736918	17:17996783:C:T
17	17830200	G	T	0	rs61657399	TOM1L2			119383	204	0	117	intron_variant	-0.131682	0.0859802	0.125636	17:17830200:G:T
1	47159195	G	A	0	rs61659784	EFCAB14			119668	26	0	10	intron_variant	-0.282381	0.335815	0.400414	1:47159195:G:A
17	41849104	C	T	0	rs61671584	DUSP3			119489	152	0	63	intron_variant	0.0377006	0.104099	0.717232	17:41849104:C:T
17	17775460	A	C	0	rs61679820	TOM1L2			119636	68	0	0	intron_variant	0.0248639	0.149211	0.867656	17:17775460:A:C
1	46987596	G	A	0	rs61691256				119369	307	0	28	intergenic_variant	0.0130112	0.0715797	0.855762	1:46987596:G:A
22	29387635	C	T	0	rs61697201	ZNRF3			115920	3721	25	38	intron_variant	-0.00649133	0.0205679	0.752302	22:29387635:C:T
17	42362382	T	C	0	rs61701278				113782	5429	56	437	intergenic_variant	-0.0180805	0.0169202	0.28526	17:42362382:T:C
17	41856949	G	A	0	rs61707751	DUSP3			119558	94	0	52	upstream_gene_variant	0.000972081	0.123309	0.99371	17:41856949:G:A
1	46908631	C	T	0	rs61729656	FAAHP1			116070	1893	9	1732	non_coding_transcript_exon_variant	-0.0380763	0.0290499	0.189953	1:46908631:C:T
1	47015638	C	T	0	rs61734408	KNCN			118384	1051	3	266	missense_variant	0.0547261	0.0386735	0.157046	1:47015638:C:T
1	46247587	T	G	0	rs61734863	RP11-630I5.1			119180	448	0	76	non_coding_transcript_exon_variant	-0.0445003	0.0599458	0.45788	1:46247587:T:G
1	47013431	G	A	0	rs61735709	KNCN			116154	3521	29	0	missense_variant	-0.0596197	0.0211005	0.00472055	1:47013431:G:A
17	42636442	C	A	0	rs61736389	FZD2			119643	24	0	37	synonymous_variant	0.207503	0.253715	0.413438	17:42636442:C:A
17	18155793	T	A	0	rs61741784	FLII			119144	538	1	21	missense_variant	0.0199355	0.0531708	0.707711	17:18155793:T:A
17	42272470	G	A	0	rs61742022	ATXN7L3			119683	21	0	0	synonymous_variant	-0.0684445	0.266965	0.797657	17:42272470:G:A
17	42477385	T	C	0	rs61744303	GPATCH8			116762	2918	24	0	missense_variant	0.0133712	0.0228177	0.557875	17:42477385:T:C
17	17946930	C	G	0	rs61746093	GID4			119688	16	0	0	intron_variant	0.212487	0.393357	0.589067	17:17946930:C:G
17	42475557	C	T	0	rs61746719	GPATCH8			108930	10507	267	0	synonymous_variant	0.0100806	0.0120101	0.401278	17:42475557:C:T
1	46899482	G	A	0	rs61746902	RP5-1109J22.1			119619	39	0	46	non_coding_transcript_exon_variant	0.090471	0.193393	0.639922	1:46899482:G:A
1	46521532	A	G	0	rs61751015	PIK3R3			119127	306	0	271	synonymous_variant	-0.203951	0.0698056	0.00348131	1:46521532:A:G
1	46977812	T	C	0	rs61751016	DMBX1			112998	6467	98	141	synonymous_variant	0.00734438	0.0152992	0.631191	1:46977812:T:C
22	29517463	G	T	0	rs61751700	KREMEN1			118039	1656	9	0	missense_variant	0.0104848	0.0306987	0.732697	22:29517463:G:T
17	42097895	C	T	0	rs61753949	TMEM101			119689	14	0	1	intron_variant	0.0523347	0.318602	0.869523	17:42097895:C:T
10	115489187	A	C	0	rs61755278	CASP7			119566	138	0	0	missense_variant	-0.234917	0.100601	0.0195365	10:115489187:A:C
10	115489254	C	T	0	rs61755279	CASP7			119445	130	0	129	synonymous_variant	-0.176819	0.113457	0.119122	10:115489254:C:T
17	42255670	G	T	0	rs61758719	ASB16			118006	1688	10	0	missense_variant	0.0264149	0.0294949	0.37048	17:42255670:G:T
17	18283627	C	T	0	rs617624	RP1-37N7.1			44206	56857	18118	523	non_coding_transcript_exon_variant	-0.0040207	0.00521589	0.440792	17:18283627:C:T
1	47158266	A	G	0	rs61782563	EFCAB14			67031	44994	7543	136	intron_variant	0.0144968	0.00584165	0.0130781	1:47158266:A:G
1	47158649	C	T	0	rs61782564	EFCAB14			67048	44982	7534	140	intron_variant	0.0144672	0.00584235	0.0132766	1:47158649:C:T
1	47171101	T	C	0	rs61782568	EFCAB14			66930	45014	7548	212	intron_variant	0.0149555	0.00584233	0.0104717	1:47171101:T:C
1	47188713	T	G	0	rs61782590	EFCAB14			72460	40608	5736	900	upstream_gene_variant	0.0135249	0.0061469	0.0277874	1:47188713:T:G
1	47192110	C	A	0	rs61782592				102591	14442	486	2185	intergenic_variant	0.0141135	0.0104357	0.176241	1:47192110:C:A
1	46516038	A	C	0	rs61782881	PIK3R3			110452	9015	205	32	intron_variant	0.0127345	0.0130721	0.329969	1:46516038:A:C
1	46573739	C	T	0	rs61782915	PIK3R3			100244	18476	850	134	intron_variant	0.0308248	0.00912598	0.000730948	1:46573739:C:T
1	46611618	C	A	0	rs61782951	PIK3R3			112566	6066	92	980	intron_variant	0.0206841	0.0159994	0.196077	1:46611618:C:A
1	46621459	T	C	0	rs61782954	PIK3R3			112523	6075	93	1013	intron_variant	0.0221	0.0159886	0.166899	1:46621459:T:C
1	46631166	G	T	0	rs61782955	PIK3R3			113952	4102	39	1611	intron_variant	0.0360506	0.019564	0.0653726	1:46631166:G:T
1	46953941	C	T	0	rs61783060				108468	9999	225	1012	intergenic_variant	0.0232811	0.0124088	0.0606316	1:46953941:C:T
1	46954765	G	A	0	rs61783061				113758	5730	59	157	intergenic_variant	-0.0328898	0.0163703	0.0445256	1:46954765:G:A
1	46971369	A	G	0	rs61783065	DMBX1			107231	11936	323	214	upstream_gene_variant	-0.0137774	0.011305	0.22296	1:46971369:A:G
1	46980354	A	C	0	rs61783081	DMBX1			113668	5746	59	231	downstream_gene_variant	-0.035134	0.01632	0.0313332	1:46980354:A:C
1	46980814	C	T	0	rs61783082	DMBX1			113694	5706	57	247	downstream_gene_variant	-0.0338092	0.0163891	0.0391215	1:46980814:C:T
1	46987421	C	A	0	rs61783084				112145	6902	88	569	intergenic_variant	-0.0275392	0.0149672	0.0657732	1:46987421:C:A
1	46991219	G	A	0	rs61783086				105490	12854	399	961	intergenic_variant	0.00359178	0.0108896	0.741525	1:46991219:G:A
1	46999955	T	C	0	rs61783087	MKNK1-AS1			77238	37460	4618	388	upstream_gene_variant	0.0082112	0.00638265	0.198273	1:46999955:T:C
1	47009816	C	A	0	rs61783093	MKNK1-AS1			114242	4971	51	440	intron_variant	-0.0375016	0.0176585	0.0336946	1:47009816:C:A
1	47039661	T	C	0	rs61783115	MKNK1			114860	4675	47	122	non_coding_transcript_exon_variant	-0.0295467	0.0182232	0.104936	1:47039661:T:C
1	47042883	A	G	0	rs61783117	MKNK1			114810	4719	48	127	intron_variant	-0.0284983	0.0181396	0.11617	1:47042883:A:G
1	47050220	T	C	0	rs61783120	MKNK1			114786	4697	46	175	non_coding_transcript_exon_variant	-0.0279941	0.0181859	0.123724	1:47050220:T:C
1	47052535	A	G	0	rs61783122	MKNK1			114797	4697	46	164	intron_variant	-0.0282722	0.0181878	0.120075	1:47052535:A:G
1	47052766	A	G	0	rs61783123	MKNK1			114796	4697	46	165	intron_variant	-0.0282751	0.0181879	0.12004	1:47052766:A:G
1	47060655	C	G	0	rs61783125	MKNK1			114822	4676	45	161	5_prime_UTR_variant	-0.0298686	0.0182199	0.101143	1:47060655:C:G
1	47076977	A	G	0	rs61783138	MOB3C			118313	878	3	510	intron_variant	-0.0247108	0.0421694	0.557883	1:47076977:A:G
1	46238843	C	T	0	rs61783167				98429	20227	1048	0	intergenic_variant	0.0267818	0.00871764	0.0021253	1:46238843:C:T
1	46291790	C	T	0	rs61783196	MAST2			100003	18443	856	402	intron_variant	0.029392	0.00913961	0.00130038	1:46291790:C:T
1	46293931	C	T	0	rs61783197	MAST2			118800	514	2	388	intron_variant	-0.018854	0.055606	0.734561	1:46293931:C:T
1	46295596	A	G	0	rs61783199	MAST2			113224	5940	91	449	intron_variant	0.00155808	0.016208	0.923417	1:46295596:A:G
1	46297403	T	C	0	rs61783200	MAST2			38486	58703	22491	24	intron_variant	-0.0138997	0.00509869	0.00640829	1:46297403:T:C
1	46317219	C	T	0	rs61783205	MAST2			102915	16114	653	22	intron_variant	-0.0197887	0.00973403	0.042059	1:46317219:C:T
1	46324165	T	G	0	rs61783217	MAST2			38444	58659	22473	128	intron_variant	-0.0137966	0.00510208	0.00684853	1:46324165:T:G
1	46325608	C	T	0	rs61783218	MAST2			102903	16146	655	0	intron_variant	-0.0197195	0.00972618	0.0426147	1:46325608:C:T
1	46335312	G	A	0	rs61783220	MAST2			38486	58704	22489	25	intron_variant	-0.0139074	0.0050988	0.00637979	1:46335312:G:A
1	46356742	T	C	0	rs61783222	MAST2			113220	5968	90	426	intron_variant	-0.00276197	0.0162052	0.864666	1:46356742:T:C
1	46368087	G	C	0	rs61783251	MAST2			99835	18624	876	369	intron_variant	0.0290601	0.00909284	0.00139382	1:46368087:G:C
1	47114565	C	T	0	rs61784001	ATPAF1			66974	45113	7579	38	intron_variant	0.0143578	0.00583391	0.0138515	1:47114565:C:T
1	47114979	A	G	0	rs61784002	ATPAF1			66975	45113	7579	37	intron_variant	0.0143641	0.00583383	0.0138082	1:47114979:A:G
1	47128068	T	C	0	rs61784003	ATPAF1			66960	45079	7573	92	intron_variant	0.0143384	0.0058355	0.0140067	1:47128068:T:C
1	46671538	G	A	0	rs61784560	LURAP1			83790	32609	3130	175	intron_variant	-0.00344611	0.00688017	0.616459	1:46671538:G:A
1	46671850	C	T	0	rs61784561	LURAP1			83790	32610	3131	173	intron_variant	-0.00346866	0.00687942	0.614115	1:46671850:C:T
1	46672815	C	T	0	rs61784562	LURAP1			119512	161	0	31	intron_variant	-0.0342665	0.0992466	0.729894	1:46672815:C:T
1	46698017	C	A	0	rs61784564				115653	3738	22	291	intergenic_variant	0.000968177	0.0202566	0.961879	1:46698017:C:A
1	46747089	T	C	0	rs61784600	LRRC41			118582	804	2	316	intron_variant	0.0217408	0.0434954	0.617186	1:46747089:T:C
1	46795720	G	A	0	rs61784601				100806	17309	695	894	intergenic_variant	-0.00584257	0.00950197	0.538634	1:46795720:G:A
1	46796909	T	C	0	rs61784602				117342	1758	6	598	intergenic_variant	0.00313693	0.0293858	0.914987	1:46796909:T:C
1	46816003	G	A	0	rs61784604	NSUN4			98021	20616	1055	12	intron_variant	-0.00629473	0.00866672	0.467649	1:46816003:G:A
1	46833707	G	A	0	rs61784611	RP4-603I14.3			96113	22317	1251	23	upstream_gene_variant	-0.0165276	0.00833684	0.0474252	1:46833707:G:A
1	46834148	G	A	0	rs61784612	RP4-603I14.3			115640	3728	24	312	upstream_gene_variant	0.00261016	0.0202793	0.897587	1:46834148:G:A
1	46835239	G	A	0	rs61784614	RP4-603I14.3			119428	214	0	62	upstream_gene_variant	-0.0558895	0.0868265	0.519775	1:46835239:G:A
1	46839191	G	A	0	rs61784615	RP4-603I14.3			96107	22333	1251	13	downstream_gene_variant	-0.0165109	0.00833569	0.0476191	1:46839191:G:A
1	46852773	C	T	0	rs61784631				96106	22336	1251	11	intergenic_variant	-0.0164723	0.00833538	0.0481337	1:46852773:C:T
1	46854207	G	A	0	rs61784632				96106	22336	1251	11	intergenic_variant	-0.0164723	0.00833538	0.0481337	1:46854207:G:A
1	46857489	T	C	0	rs61784634	FAAH			96110	22332	1251	11	upstream_gene_variant	-0.0164608	0.00833555	0.0482941	1:46857489:T:C
1	46858025	A	G	0	rs61784635	FAAH			96106	22336	1251	11	upstream_gene_variant	-0.0164725	0.00833538	0.0481301	1:46858025:A:G
1	46881877	G	T	0	rs61784640	FAAH			96295	22158	1225	26	downstream_gene_variant	-0.0158218	0.00836324	0.0585137	1:46881877:G:T
1	46882334	T	C	1	rs61784641	FAAH			46403	55816	17066	419	downstream_gene_variant	0.0237276	0.00523012	5.71337e-06	1:46882334:T:C
1	46882894	C	T	0	rs61784643	FAAH			96215	22217	1231	41	downstream_gene_variant	-0.0161342	0.00835243	0.0533996	1:46882894:C:T
1	46892588	C	G	0	rs61784645				96148	22103	1212	241	intergenic_variant	-0.0164911	0.00844554	0.0508626	1:46892588:C:G
1	46892608	C	T	0	rs61784646				117434	1770	3	497	intergenic_variant	-0.0268276	0.029497	0.363085	1:46892608:C:T
1	46892812	G	A	0	rs61784647	RP5-1109J22.1			96262	22004	1202	236	upstream_gene_variant	-0.0155425	0.00846833	0.0664505	1:46892812:G:A
1	46900652	C	T	0	rs61784648	FAAHP1			113133	6127	70	374	intron_variant	-0.00986167	0.0159036	0.535199	1:46900652:C:T
1	46218604	C	T	0	rs61784826	IPP			112354	6744	119	487	upstream_gene_variant	0.00934957	0.0151362	0.536775	1:46218604:C:T
1	46229073	G	A	0	rs61784830				97708	20723	1105	168	intergenic_variant	0.0259573	0.00861129	0.00257543	1:46229073:G:A
1	46233772	T	C	0	rs61784833				57486	49862	11176	1180	intergenic_variant	0.0272075	0.00549358	7.32265e-07	1:46233772:T:C
1	46402849	C	T	0	rs61785580	MAST2			102745	15032	547	1380	intron_variant	-0.0200297	0.0102087	0.0497587	1:46402849:C:T
1	46413257	G	A	0	rs61785583	MAST2			94352	23745	1504	103	intron_variant	0.0230102	0.00802264	0.00412863	1:46413257:G:A
1	46414107	C	T	0	rs61785584	MAST2			58740	49922	10963	79	intron_variant	0.0294191	0.00549631	8.67421e-08	1:46414107:C:T
1	46445871	C	T	0	rs61785613	MAST2			58696	49995	11009	4	intron_variant	0.0297194	0.00549085	6.21374e-08	1:46445871:C:T
1	46446047	A	G	0	rs61785614	MAST2			58696	49995	11009	4	intron_variant	0.0297192	0.00549085	6.21557e-08	1:46446047:A:G
1	46478041	G	A	0	rs61785615	MAST2			113193	6000	86	425	intron_variant	-0.000600826	0.0161933	0.970403	1:46478041:G:A
1	46903829	G	A	0	rs61785667	FAAHP1			113231	6359	76	38	intron_variant	-0.012351	0.0155562	0.42722	1:46903829:G:A
1	46904539	G	A	0	rs61785668	FAAHP1			104954	14288	462	0	intron_variant	0.0252679	0.010399	0.0151057	1:46904539:G:A
1	46918924	G	T	0	rs61785670	LINC01398			113219	6356	76	53	upstream_gene_variant	-0.0114523	0.0155449	0.46129	1:46918924:G:T
1	46922002	G	A	0	rs61785671	LINC00505			92776	24721	1633	574	intron_variant	0.018119	0.00789615	0.0217528	1:46922002:G:A
1	46941933	G	A	0	rs61785677	LINC00505			104172	14106	462	964	intron_variant	0.0121587	0.0104747	0.245734	1:46941933:G:A
1	46905351	T	A	0	rs618127	FAAHP1			47382	55806	15991	525	intron_variant	0.0185018	0.00527328	0.000450493	1:46905351:T:A
1	47144532	T	C	1	rs618505	EFCAB14			69717	42949	6800	238	intron_variant	-0.00628076	0.00593344	0.289811	1:47144532:T:C
1	47118601	T	C	0	rs618554	ATPAF1			66394	45486	7781	43	intron_variant	0.0160812	0.00580982	0.00564136	1:47118601:T:C
10	115234886	G	C	0	rs61864816				117881	983	5	835	intergenic_variant	-0.0185835	0.040022	0.642409	10:115234886:G:C
10	115239417	G	A	0	rs61864817	RP11-481H12.1			80575	34742	3704	683	upstream_gene_variant	0.00794421	0.00667303	0.233852	10:115239417:G:A
10	115252797	C	T	0	rs61864820				80459	34455	3655	1135	intergenic_variant	0.0075262	0.00669755	0.26113	10:115252797:C:T
10	115264583	C	T	0	rs61864821				79496	34801	3781	1626	intergenic_variant	0.00723041	0.00666052	0.277673	10:115264583:C:T
10	115274891	C	G	0	rs61864825				75337	37916	4727	1724	intergenic_variant	0.00701762	0.00637976	0.27134	10:115274891:C:G
10	115283253	C	A	0	rs61864843				76371	38532	4801	0	intergenic_variant	0.00250527	0.00632255	0.691925	10:115283253:C:A
10	115385650	C	T	0	rs61864981	NRAP			94896	23265	1456	87	intron_variant	0.00711664	0.00810119	0.37969	10:115385650:C:T
10	115402152	G	A	0	rs61865006	NRAP			94819	23365	1469	51	intron_variant	0.00684395	0.00807689	0.3968	10:115402152:G:A
10	115414591	A	T	0	rs61865031	NRAP			110335	9074	186	109	intron_variant	-0.00111462	0.0130373	0.931868	10:115414591:A:T
10	115429258	G	A	0	rs61865036				95616	22427	1339	322	intergenic_variant	0.00639081	0.00825623	0.438895	10:115429258:G:A
10	115576009	C	A	0	rs61865181	SNORA17			119625	46	0	33	upstream_gene_variant	0.350844	0.18875	0.0630593	10:115576009:C:A
10	115671539	G	T	0	rs61865203	NHLRC2			119339	316	0	49	3_prime_UTR_variant	-0.0353238	0.0695616	0.611589	10:115671539:G:T
10	115756634	C	T	0	rs61865226				115223	3276	18	1187	intergenic_variant	-0.000408949	0.0218899	0.985095	10:115756634:C:T
10	115126548	C	T	0	rs61865228				108534	9861	210	1099	intergenic_variant	0.00632855	0.0125647	0.614489	10:115126548:C:T
10	115129305	C	T	0	rs61865229				108548	9897	212	1047	intergenic_variant	0.00692647	0.0125455	0.580875	10:115129305:C:T
10	115137832	G	A	0	rs61865231				89472	26962	2069	1201	intergenic_variant	0.00819121	0.00754373	0.277554	10:115137832:G:A
10	115144267	G	A	0	rs61865234				100446	18073	801	384	intergenic_variant	0.00311953	0.0092525	0.736	10:115144267:G:A
10	115149523	C	G	0	rs61865236				107132	12129	324	119	intergenic_variant	-0.0038397	0.0112929	0.733849	10:115149523:C:G
10	115167333	G	C	0	rs61865253				100152	17607	754	1191	intergenic_variant	0.00534963	0.00938062	0.568484	10:115167333:G:C
10	115177933	T	C	0	rs61865254				79374	35074	3835	1421	intergenic_variant	0.00691051	0.00664996	0.29872	10:115177933:T:C
10	115207259	G	A	0	rs61865257				80646	34657	3684	717	intergenic_variant	0.0062634	0.00668599	0.348864	10:115207259:G:A
10	115454862	C	A	0	rs61866461	CASP7			64978	46120	8312	294	intron_variant	-0.00110839	0.00575912	0.847383	10:115454862:C:A
10	115464690	C	T	0	rs61866462	CASP7			64965	46182	8329	228	intron_variant	-0.00092517	0.00575722	0.872332	10:115464690:C:T
10	115497616	G	A	0	rs61866466				113464	4605	50	1585	intergenic_variant	0.0210739	0.0182637	0.248554	10:115497616:G:A
10	115327273	G	T	0	rs61867369	HABP2			117541	2149	14	0	missense_variant	-0.0277429	0.0268777	0.301984	10:115327273:G:T
10	115873138	A	G	0	rs61867770	UBE2V1P5			97876	19823	970	1035	upstream_gene_variant	0.00363874	0.00883038	0.680287	10:115873138:A:G
10	115223994	A	G	0	rs61867780				79738	35728	3956	282	intergenic_variant	0.00747676	0.0065778	0.255678	10:115223994:A:G
10	116110600	G	A	0	rs61868267	AFAP1L2			119416	177	0	111	intron_variant	0.069051	0.0900422	0.443157	10:116110600:G:A
10	116030762	T	C	0	rs61869891	VWA2			112028	5815	81	1780	intron_variant	0.00955835	0.0163058	0.557744	10:116030762:T:C
10	116051017	G	A	0	rs61869920	VWA2			107893	11506	305	0	3_prime_UTR_variant	-0.00767914	0.0115681	0.506806	10:116051017:G:A
1	47144484	A	G	0	rs618878	EFCAB14			66116	45019	7660	909	intron_variant	0.0161925	0.00584674	0.00561434	1:47144484:A:G
1	46905067	T	C	0	rs619512	FAAHP1			119648	11	0	45	intron_variant	-0.0104161	0.320143	0.974045	1:46905067:T:C
1	47016761	C	T	0	rs61997191	KNCN			106334	13003	367	0	missense_variant	-0.024428	0.010938	0.0255276	1:47016761:C:T
1	47118189	G	T	0	rs620431	ATPAF1			66394	45486	7781	43	non_coding_transcript_exon_variant	0.016082	0.00580981	0.0056387	1:47118189:G:T
17	17725044	C	T	0	rs62064117	SREBF1			119138	354	1	211	intron_variant	-0.00831466	0.0652825	0.898652	17:17725044:C:T
17	17727285	A	G	0	rs62064118	SREBF1			115503	3116	19	1066	intron_variant	-0.0162705	0.0229672	0.478683	17:17727285:A:G
17	17741808	C	G	0	rs62064119	SREBF1			75765	37470	4702	1767	upstream_gene_variant	-0.0076851	0.00641388	0.23084	17:17741808:C:G
17	17822480	C	T	0	rs62064156	TOM1L2			47469	55861	16365	9	intron_variant	-0.000131469	0.00525583	0.980044	17:17822480:C:T
17	17826935	T	C	0	rs62064158	TOM1L2			47613	55741	16242	108	intron_variant	6.92207e-05	0.00526261	0.989505	17:17826935:T:C
17	42710086	G	A	0	rs62065975				34647	59553	25382	122	intergenic_variant	-0.0152304	0.0050837	0.00273606	17:42710086:G:A
17	42725357	G	A	0	rs62065976	LINC01180			34726	59549	25334	95	intron_variant	-0.0150558	0.00508313	0.00305726	17:42725357:G:A
17	42735711	T	G	1	rs62065977	MEIOC			97620	20840	1110	134	intron_variant	-0.000128973	0.00859876	0.988033	17:42735711:T:G
17	17832611	T	G	0	rs62072024	TOM1L2			117247	2025	9	423	intron_variant	0.0106443	0.0283198	0.70702	17:17832611:T:G
17	17839105	C	T	0	rs62072026	TOM1L2			117059	1627	7	1011	intron_variant	-0.0195237	0.0310014	0.528846	17:17839105:C:T
17	17872537	A	C	0	rs62072047	TOM1L2			115800	3226	30	648	intron_variant	0.00335245	0.0220905	0.879376	17:17872537:A:C
17	17894750	G	A	0	rs62072048	DRC3			57961	50795	10934	14	intron_variant	-0.00259815	0.00551498	0.637564	17:17894750:G:A
17	17906520	T	C	0	rs62072049	DRC3			50307	54525	14639	233	intron_variant	-0.000478069	0.00532002	0.928397	17:17906520:T:C
17	17906564	C	G	0	rs62072050	DRC3			57840	50874	10980	10	intron_variant	-0.00234066	0.00551135	0.671057	17:17906564:C:G
17	18108314	T	C	0	rs62072464	ALKBH5			78409	36943	4341	11	intron_variant	0.00942317	0.00644168	0.14351	17:18108314:T:C
17	18114494	C	G	0	rs62072465	ALKBH5			78537	36841	4306	20	downstream_gene_variant	0.0102241	0.00645311	0.11311	17:18114494:C:G
17	18115544	T	A	0	rs62072466	ALKBH5			78472	36828	4306	98	downstream_gene_variant	0.0101479	0.00645468	0.115909	17:18115544:T:A
17	18116455	C	T	0	rs62072467	ALKBH5			79559	35718	3980	447	downstream_gene_variant	0.0105321	0.00655715	0.10823	17:18116455:C:T
17	18118179	A	G	0	rs62072468	ALKBH5			78525	36844	4306	29	downstream_gene_variant	0.0102895	0.00645291	0.110814	17:18118179:A:G
17	18124743	G	A	0	rs62072496	LLGL1			79233	35966	4073	432	upstream_gene_variant	0.0106577	0.00652793	0.102548	17:18124743:G:A
17	18125877	G	A	0	rs62072497	LLGL1			79144	35911	4050	599	upstream_gene_variant	0.011186	0.00653764	0.0870789	17:18125877:G:A
17	18125951	C	G	0	rs62072498	LLGL1			78151	36696	4289	568	upstream_gene_variant	0.0108483	0.00647074	0.0936373	17:18125951:C:G
17	18126037	A	G	0	rs62072499	LLGL1			115090	4381	42	191	upstream_gene_variant	-0.0120026	0.0187392	0.521842	17:18126037:A:G
17	18126918	A	C	0	rs62072500	LLGL1			77942	36768	4311	683	upstream_gene_variant	0.00991388	0.00646245	0.125011	17:18126918:A:C
17	18127688	T	C	0	rs62072501	LLGL1			114128	5518	58	0	upstream_gene_variant	0.000229981	0.0167069	0.989017	17:18127688:T:C
17	18172335	G	A	0	rs62072507	TOP3A			69195	43353	6842	314	downstream_gene_variant	0.00858419	0.00594111	0.148491	17:18172335:G:A
17	18182393	G	A	0	rs62072509	TOP3A			69177	43379	6851	297	intron_variant	0.00847013	0.00593944	0.153844	17:18182393:G:A
17	18193157	G	A	0	rs62072511	TOP3A			69198	43397	6858	251	intron_variant	0.00833052	0.00593692	0.160565	17:18193157:G:A
17	18212850	G	A	0	rs62072514	TOP3A			116698	1834	12	1160	intron_variant	0.0120858	0.0288917	0.675716	17:18212850:G:A
17	18213435	T	G	0	rs62072515	TOP3A			69265	43470	6877	92	intron_variant	0.00803484	0.0059321	0.175587	17:18213435:T:G
17	18216100	G	A	0	rs62072537	RPL21P121			69267	43480	6880	77	non_coding_transcript_exon_variant	0.00820091	0.00593084	0.166739	17:18216100:G:A
17	18225228	G	A	0	rs62072540	SMCR8			69144	43573	6946	41	intron_variant	0.00712718	0.00591807	0.228471	17:18225228:G:A
17	18226699	G	A	0	rs62072541	SMCR8			69135	43595	6953	21	3_prime_UTR_variant	0.00709174	0.00591727	0.23073	17:18226699:G:A
17	18243872	G	A	0	rs62072543	SHMT1			69507	43364	6833	0	non_coding_transcript_exon_variant	0.00756878	0.0059364	0.202317	17:18243872:G:A
17	18243873	C	T	0	rs62072544	SHMT1			69521	43349	6833	1	non_coding_transcript_exon_variant	0.00753112	0.005937	0.204617	17:18243873:C:T
17	18253604	C	T	0	rs62072545	SHMT1			68550	43828	7104	222	intron_variant	0.00714317	0.00590193	0.22616	17:18253604:C:T
17	18253839	C	T	0	rs62072546	SHMT1			70694	41982	6254	774	intron_variant	0.00826157	0.00605505	0.172438	17:18253839:C:T
17	18496692	T	C	0	rs62072805	CCDC144B			93134	23173	1400	1997	intron_variant	0.00559937	0.00824739	0.497185	17:18496692:T:C
17	18511468	A	G	0	rs62072810	CCDC144B			114262	3122	16	2304	intron_variant	-0.000677003	0.0227215	0.97623	17:18511468:A:G
17	18523653	A	G	0	rs62072820	CCDC144B			93315	23336	1430	1623	intron_variant	0.00635011	0.00818084	0.437621	17:18523653:A:G
17	18525556	A	C	0	rs62072821	CCDC144B			93373	22909	1356	2066	intron_variant	0.000870068	0.00831493	0.916662	17:18525556:A:C
17	18525973	A	C	0	rs62072822	CCDC144B			93349	23538	1460	1357	intron_variant	0.00600019	0.00813374	0.460702	17:18525973:A:C
17	18529604	T	C	0	rs62072823	CCDC144B			93136	24926	1642	0	upstream_gene_variant	0.00633229	0.00787291	0.421216	17:18529604:T:C
17	17921207	C	T	0	rs62073569	ATPAF2			115867	3796	41	0	intron_variant	-0.00417288	0.0199677	0.834463	17:17921207:C:T
17	17925164	C	T	0	rs62073570	ATPAF2			117175	2517	12	0	missense_variant	0.0182851	0.0248792	0.462369	17:17925164:C:T
17	17950045	G	C	0	rs62073571	GID4			115572	3866	44	222	intron_variant	-0.0102611	0.0197595	0.603553	17:17950045:G:C
17	17969054	G	A	0	rs62073572	GID4			115536	3875	42	251	3_prime_UTR_variant	-0.00747338	0.0199776	0.708339	17:17969054:G:A
17	17976354	G	A	0	rs62073573	GID4			57409	50060	10711	1524	downstream_gene_variant	-0.00427827	0.00556622	0.442124	17:17976354:G:A
17	17983697	C	A	0	rs62073582				117182	2245	7	270	intergenic_variant	0.008294	0.0267284	0.756328	17:17983697:C:A
17	18007583	C	T	0	rs62073585	DRG2			117218	2264	8	214	intron_variant	0.0164473	0.0264922	0.534708	17:18007583:C:T
17	18057907	A	G	0	rs62073602	MYO15A			78194	37056	4392	62	intron_variant	0.00918638	0.00643035	0.15312	17:18057907:A:G
17	18064316	C	T	0	rs62073603	MYO15A			78674	36405	4214	411	non_coding_transcript_exon_variant	0.00964048	0.00648487	0.137118	17:18064316:C:T
17	18065888	T	C	0	rs62073604	MYO15A			78586	36508	4233	377	intron_variant	0.00936473	0.0064782	0.148296	17:18065888:T:C
17	18066791	C	T	0	rs62073605	MYO15A			79284	35957	4078	385	intron_variant	0.00980561	0.00652544	0.132923	17:18066791:C:T
17	18069142	G	A	0	rs62073606	MYO15A			79281	35965	4079	379	intron_variant	0.00958235	0.00652706	0.142078	17:18069142:G:A
17	18071338	A	G	0	rs62073607	MYO15A			76779	37888	4653	384	intron_variant	0.00722685	0.00635459	0.255428	17:18071338:A:G
17	18071448	T	C	0	rs62073608	MYO15A			78627	36495	4228	354	intron_variant	0.00957372	0.00647759	0.139414	17:18071448:T:C
17	18071843	T	C	0	rs62073609	MYO15A			78630	36498	4229	347	intron_variant	0.00966134	0.00647737	0.135816	17:18071843:T:C
17	18071933	T	C	0	rs62073610	MYO15A			116715	1804	7	1178	intron_variant	-0.0103643	0.0301522	0.731047	17:18071933:T:C
17	18071961	C	G	0	rs62073611	MYO15A			79258	36007	4084	355	intron_variant	0.00978811	0.0065212	0.133364	17:18071961:C:G
17	18080329	T	A	0	rs62073615	RP11-258F1.1			78280	36356	4202	866	non_coding_transcript_exon_variant	0.0101448	0.00651266	0.119304	17:18080329:T:A
17	18080522	T	C	0	rs62073649	RP11-258F1.1			78696	36509	4217	282	non_coding_transcript_exon_variant	0.0094049	0.0064778	0.146539	17:18080522:T:C
17	18094461	G	A	0	rs62073657	ALKBH5			115214	4446	44	0	intron_variant	-0.0139327	0.0185155	0.451758	17:18094461:G:A
17	18570460	T	C	0	rs62073679	FOXO3B			90506	26277	1921	1000	non_coding_transcript_exon_variant	-0.00475691	0.00766021	0.534607	17:18570460:T:C
17	18583633	G	T	0	rs62073683	ZNF286B			115319	2553	12	1820	intron_variant	-0.0107414	0.0250322	0.667849	17:18583633:G:T
17	18584339	G	T	0	rs62073684	ZNF286B			115666	1916	8	2114	intron_variant	0.0162216	0.0289934	0.575824	17:18584339:G:T
17	18586179	G	C	0	rs62073687	ZNF286B			38019	58985	22700	0	upstream_gene_variant	-0.00360399	0.00509775	0.479581	17:18586179:G:C
17	18586377	C	A	0	rs62073688	ZNF286B			38009	59043	22652	0	upstream_gene_variant	-0.00318548	0.00510144	0.532347	17:18586377:C:A
17	18595559	T	C	0	rs62073696				106630	12333	370	371	intergenic_variant	-0.0079521	0.0111481	0.475653	17:18595559:T:C
17	18604569	C	G	0	rs62073729	TRIM16L			106670	12381	376	277	intron_variant	-0.00907994	0.0111132	0.413905	17:18604569:C:G
17	18617903	A	G	0	rs62073734	TRIM16L			106541	12182	364	617	intron_variant	-0.00667651	0.0112218	0.551869	17:18617903:A:G
17	18618116	C	A	0	rs62073735	TRIM16L			106388	12045	360	911	intron_variant	-0.00875072	0.0112839	0.438042	17:18618116:C:A
17	18618772	C	A	0	rs62073736	TRIM16L			106526	12178	364	636	intron_variant	-0.00725622	0.0112221	0.517888	17:18618772:C:A
17	18619600	G	T	0	rs62073737	TRIM16L			106552	12156	363	633	intron_variant	-0.00706792	0.0112307	0.529128	17:18619600:G:T
17	18630424	C	T	0	rs62073741	TRIM16L			102323	15788	584	1009	intron_variant	-0.00757972	0.00994104	0.445781	17:18630424:C:T
17	18646827	C	T	1	rs62073743	FBXW10			72043	40576	5341	1744	upstream_gene_variant	-0.00416246	0.00623872	0.504646	17:18646827:C:T
17	18272818	G	A	0	rs62074169				113147	5667	65	825	intergenic_variant	-0.00591312	0.0167463	0.724013	17:18272818:G:A
17	18288054	A	G	0	rs62074172	EVPLL			91139	26225	1840	500	intron_variant	0.000466872	0.00770428	0.951679	17:18288054:A:G
17	18692042	C	T	0	rs62075101	TVP23B			102034	16912	656	102	intron_variant	-0.00751861	0.00958935	0.433006	17:18692042:C:T
17	18692061	G	C	1	rs62075102	TVP23B			71584	41981	6105	34	intron_variant	-0.00498666	0.00605599	0.410266	17:18692061:G:C
17	18704132	A	G	0	rs62075107	TVP23B			102068	16776	642	218	intron_variant	-0.0068686	0.00964836	0.476531	17:18704132:A:G
17	18707149	A	G	0	rs62075108	TVP23B			102318	16274	610	502	intron_variant	-0.00736616	0.00978294	0.451474	17:18707149:A:G
17	41848271	C	T	0	rs62078607	DUSP3			105969	12869	460	406	intron_variant	-0.00914263	0.0108118	0.397766	17:41848271:C:T
17	41896541	G	A	0	rs62078657	MPP3			90174	25788	1921	1821	intron_variant	0.00292189	0.00769224	0.704058	17:41896541:G:A
17	42553155	A	C	0	rs62078765	GPATCH8			107596	11623	308	177	intron_variant	0.031802	0.0114801	0.00560251	17:42553155:A:C
17	42568013	T	C	1	rs62078767	GPATCH8			46083	56387	17101	133	intron_variant	-0.0136584	0.00522636	0.00896571	17:42568013:T:C
17	42583367	C	T	0	rs62078770	GPATCH8			107626	11566	305	207	upstream_gene_variant	0.0323847	0.0115084	0.00489275	17:42583367:C:T
17	42591029	G	A	0	rs62078771				107594	11620	307	183	intergenic_variant	0.0318872	0.0114843	0.00549318	17:42591029:G:A
17	42596411	T	C	0	rs62078773				107590	11484	298	332	intergenic_variant	0.0323825	0.0115578	0.00508194	17:42596411:T:C
17	42601912	G	A	0	rs62078786				107519	11360	294	531	intergenic_variant	0.0344992	0.011632	0.00301813	17:42601912:G:A
17	42616817	G	A	0	rs62078790				108189	10202	224	1089	intergenic_variant	0.0326664	0.0123237	0.00803272	17:42616817:G:A
17	42624999	C	T	0	rs62078792				116783	2177	6	738	intergenic_variant	0.00629327	0.0272259	0.817198	17:42624999:C:T
17	42630720	G	A	0	rs62078793	FZD2			91231	25329	1657	1487	upstream_gene_variant	0.0199857	0.00782765	0.0106731	17:42630720:G:A
17	42087890	C	T	0	rs62078877	TMEM101			74747	38839	5166	952	downstream_gene_variant	-0.00639857	0.006257	0.306485	17:42087890:C:T
17	42101972	G	A	0	rs62078878	TMEM101			75069	39358	5262	15	upstream_gene_variant	-0.00702501	0.0062187	0.25862	17:42101972:G:A
17	42109239	G	A	0	rs62078879	LSM12			74549	39556	5329	270	downstream_gene_variant	-0.00740449	0.00620964	0.233097	17:42109239:G:A
17	42110510	A	G	0	rs62078880	LSM12			74694	39337	5273	400	downstream_gene_variant	-0.00720533	0.00622065	0.246745	17:42110510:A:G
17	42120150	T	C	0	rs62078884	LSM12			74564	39228	5253	659	intron_variant	-0.0066335	0.00623075	0.287039	17:42120150:T:C
17	42128895	T	C	0	rs62078885	LSM12			74505	39232	5250	717	intron_variant	-0.00623107	0.00623259	0.317428	17:42128895:T:C
17	42129194	G	A	0	rs62078886	LSM12			74504	39233	5250	717	intron_variant	-0.00623471	0.00623255	0.317143	17:42129194:G:A
17	42134867	C	G	1	rs62078908	LSM12			35749	58632	24479	844	intron_variant	-0.00630932	0.00509164	0.215289	17:42134867:C:G
17	42136575	C	T	0	rs62078909	LSM12			74793	38979	5172	760	intron_variant	-0.0055977	0.00625143	0.370559	17:42136575:C:T
17	42146654	C	T	0	rs62078913	G6PC3			75008	38813	5111	772	upstream_gene_variant	-0.00575252	0.00626558	0.358559	17:42146654:C:T
17	42319743	T	C	0	rs62078944				82198	33304	3416	786	intergenic_variant	0.00363377	0.00678624	0.592331	17:42319743:T:C
17	42321748	G	A	0	rs62078946	SLC4A1			82054	33360	3430	860	downstream_gene_variant	0.00356084	0.00678178	0.599541	17:42321748:G:A
17	42326105	C	T	0	rs62078947	SLC4A1			111657	7455	111	481	3_prime_UTR_variant	-0.00202162	0.014387	0.888252	17:42326105:C:T
17	41990268	G	A	1	rs62080278	MPP2			30120	59376	28956	1252	upstream_gene_variant	-0.00280437	0.00510395	0.582696	17:41990268:G:A
17	42035360	G	C	0	rs62080323	PYY			93959	22425	1374	1946	5_prime_UTR_variant	-0.00521905	0.0082756	0.528266	17:42035360:G:C
17	42060631	A	G	0	rs62080325	PYY			51929	52254	13137	2384	intron_variant	-0.00963661	0.00541505	0.0751418	17:42060631:A:G
17	42062316	A	G	0	rs62080326	PYY			73071	40317	5619	697	intron_variant	-0.00541009	0.00615077	0.379087	17:42062316:A:G
17	42063484	G	A	0	rs62080327	PYY			73510	39306	5301	1587	intron_variant	-0.00545533	0.00623798	0.381827	17:42063484:G:A
17	42065216	G	A	0	rs62080328	PYY			73201	39572	5407	1524	intron_variant	-0.00493944	0.00621361	0.426649	17:42065216:G:A
17	42074960	C	G	0	rs62080330	PYY			74376	38696	5099	1533	intron_variant	-0.00636837	0.00628094	0.310621	17:42074960:C:G
17	42347740	C	T	0	rs62081182	SLC4A1			89695	27638	2254	117	intron_variant	-0.00433186	0.00738581	0.557532	17:42347740:C:T
17	42348918	A	G	0	rs62081183	SLC4A1			89690	27652	2253	109	intron_variant	-0.00379273	0.00737037	0.606839	17:42348918:A:G
17	42351761	G	T	0	rs62081185	AC003043.1			92719	23821	1585	1579	intron_variant	-0.00749351	0.00796525	0.34682	17:42351761:G:T
17	42419743	G	A	0	rs62081193	GRN			56251	51281	11677	495	upstream_gene_variant	-0.00308117	0.0054783	0.573822	17:42419743:G:A
17	42468139	G	A	0	rs62081212	ITGA2B			106610	12705	389	0	upstream_gene_variant	-0.0155009	0.0110271	0.159813	17:42468139:G:A
17	42514116	G	T	1	rs62081226	GPATCH8			46633	56057	16626	388	5_prime_UTR_variant	-0.0139668	0.00524868	0.00779067	17:42514116:G:T
17	42526135	C	T	0	rs62081228	GPATCH8			107643	11701	313	47	intron_variant	0.0302908	0.0114431	0.00811879	17:42526135:C:T
17	42530868	G	T	1	rs62081230	GPATCH8			44704	55600	17094	2306	intron_variant	-0.0151914	0.0052784	0.00400178	17:42530868:G:T
17	42532761	C	T	1	rs62081232	GPATCH8			45880	56476	17214	134	intron_variant	-0.0140484	0.00522538	0.0071776	17:42532761:C:T
17	42547408	G	A	0	rs62081255	GPATCH8			107675	11644	310	75	intron_variant	0.0309048	0.0114695	0.0070488	17:42547408:G:A
17	42547470	C	T	0	rs62081256	GPATCH8			107675	11644	310	75	intron_variant	0.0309092	0.0114694	0.0070407	17:42547470:C:T
1	47118067	G	A	0	rs620913	ATPAF1			66394	45486	7781	43	intron_variant	0.016082	0.00580981	0.0056387	1:47118067:G:A
10	116073801	T	C	0	rs621375	AFAP1L2			80271	35510	3923	0	synonymous_variant	-0.00299358	0.00655357	0.647825	10:116073801:T:C
22	29632882	A	T	0	rs62227042	EMID1			40884	57703	20372	745	intron_variant	0.00896684	0.00516231	0.0823906	22:29632882:A:T
22	29019632	G	T	0	rs62235676	TTC28			114779	4540	46	339	intron_variant	0.0133646	0.0185393	0.470983	22:29019632:G:T
22	29033146	G	A	0	rs62235678	TTC28			114773	4675	46	210	intron_variant	0.0168084	0.0182427	0.356854	22:29033146:G:A
22	29074976	G	C	0	rs62235680	TTC28			114737	4431	44	492	intron_variant	0.0201293	0.0187634	0.283362	22:29074976:G:C
22	29080731	A	G	0	rs62235681	TTC28			117299	1414	4	987	upstream_gene_variant	-0.200643	0.0337003	2.62088e-09	22:29080731:A:G
22	29155198	G	A	0	rs62235730	HSCB			118692	351	0	661	downstream_gene_variant	-0.00508407	0.066011	0.938609	22:29155198:G:A
22	29186651	C	T	0	rs62235732	CCDC117			112823	5765	74	1042	downstream_gene_variant	0.0114064	0.0164169	0.487183	22:29186651:C:T
22	29200038	G	A	0	rs62235733	CTA-292E10.6			118615	493	3	593	intron_variant	-0.034418	0.0553707	0.53421	22:29200038:G:A
22	29204668	C	T	0	rs62235734	CTA-292E10.6			114516	4801	54	333	intron_variant	-0.0431042	0.0179268	0.0161966	22:29204668:C:T
22	29272637	C	T	0	rs62235753				115266	3209	28	1201	intergenic_variant	-0.0688986	0.022056	0.00178534	22:29272637:C:T
22	29277895	T	C	0	rs62235754	ZNRF3			113024	6569	111	0	upstream_gene_variant	0.0144309	0.0151829	0.341873	22:29277895:T:C
22	29286780	A	G	0	rs62235756	ZNRF3			118515	536	3	650	intron_variant	-0.0207465	0.0535776	0.698591	22:29286780:A:G
22	29299100	C	T	0	rs62235757	ZNRF3			112526	7073	105	0	intron_variant	0.00160366	0.0146951	0.913101	22:29299100:C:T
22	29370708	A	G	0	rs62236875	ZNRF3			118519	655	1	529	intron_variant	0.0285893	0.0489217	0.558959	22:29370708:A:G
22	29383423	A	G	0	rs62236876	ZNRF3			93944	22442	1365	1953	intron_variant	-0.00574796	0.00832692	0.490014	22:29383423:A:G
22	29440144	G	T	0	rs62236878	ZNRF3			113246	5662	70	726	intron_variant	-0.0299557	0.0167298	0.0733638	22:29440144:G:T
22	29453995	A	G	0	rs62236882	ZNRF3			113117	4432	46	2109	downstream_gene_variant	-0.0324419	0.0189712	0.0872537	22:29453995:A:G
22	29491496	G	T	0	rs62236922	KREMEN1			102369	15812	580	943	intron_variant	-0.0290012	0.00993511	0.00351089	22:29491496:G:T
22	29554491	G	A	0	rs62236944	KREMEN1			109488	10000	216	0	intron_variant	0.0204249	0.0123647	0.0985602	22:29554491:G:A
22	28587639	C	A	0	rs62237579	TTC28			115027	4189	37	451	intron_variant	0.0132641	0.0193457	0.492942	22:28587639:C:A
22	28711387	C	T	0	rs62237584	TTC28			114747	4423	40	494	intron_variant	0.0102725	0.0189257	0.58728	22:28711387:C:T
22	28739115	T	G	0	rs62237615	TTC28			116883	1662	5	1154	intron_variant	-0.181474	0.0310542	5.10229e-09	22:28739115:T:G
22	28751790	G	T	0	rs62237616	TTC28			114730	4743	45	186	intron_variant	0.0145372	0.018135	0.422779	22:28751790:G:T
22	28761148	C	T	0	rs62237617	TTC28			118649	428	0	627	intron_variant	-0.513219	0.064324	1.47947e-15	22:28761148:C:T
1	47133060	T	C	0	rs625507	ATPAF1			66381	45454	7775	94	intron_variant	0.0160763	0.00581151	0.00567004	1:47133060:T:C
1	47139675	C	T	0	rs625590	EFCAB14			66421	45472	7782	29	intron_variant	0.0161327	0.00580909	0.00548372	1:47139675:C:T
1	46685792	A	G	0	rs62620990	LURAP1			109443	8616	83	1562	missense_variant	-0.0137935	0.0138382	0.318878	1:46685792:A:G
1	46669276	A	C	0	rs62620991	LURAP1			112189	7403	112	0	missense_variant	0.0281613	0.0144388	0.0511289	1:46669276:A:C
17	41903011	C	T	0	rs62621824	MPP3			119672	10	0	22	non_coding_transcript_exon_variant	-0.495119	0.318605	0.120179	17:41903011:C:T
10	116050019	C	T	0	rs62623671	VWA2			115829	2916	15	944	missense_variant	-0.00209763	0.0228839	0.926965	10:116050019:C:T
17	42393999	G	A	0	rs62640053	RUNDC3A			116695	2988	21	0	missense_variant	-0.0207009	0.0228332	0.36461	17:42393999:G:A
17	42164846	G	A	0	rs62640377	HDAC5			119623	81	0	0	synonymous_variant	-0.0304762	0.138747	0.826141	17:42164846:G:A
10	116046186	C	T	0	rs62640959	VWA2			119659	31	0	14	missense_variant	0.200376	0.239804	0.403389	10:116046186:C:T
10	116056779	C	T	0	rs62641713	AFAP1L2			119616	88	0	0	synonymous_variant	-0.187377	0.134909	0.164858	10:116056779:C:T
10	116060266	A	G	0	rs62641718	AFAP1L2			119660	43	0	1	missense_variant	-0.146549	0.186075	0.430942	10:116060266:A:G
22	29446079	A	G	0	rs62641746	ZNRF3			118326	979	1	398	missense_variant	0.00392935	0.0403794	0.92248	22:29446079:A:G
1	47218621	C	T	1	rs627437	CYP4B1			88747	28648	2309	0	upstream_gene_variant	0.0138634	0.00731123	0.0579358	1:47218621:C:T
17	18280907	G	A	0	rs629329	EVPLL			43917	56382	17927	1478	upstream_gene_variant	-0.00408992	0.00523886	0.434986	17:18280907:G:A
1	47120673	A	G	0	rs629412	ATPAF1			118915	769	1	19	intron_variant	0.110191	0.0446612	0.013615	1:47120673:A:G
10	116001796	A	C	0	rs630051	VWA2			39952	58201	21208	343	intron_variant	-0.00098927	0.00513131	0.847123	10:116001796:A:C
1	47121502	C	T	0	rs631368	ATPAF1			118976	716	1	11	intron_variant	0.121148	0.0460931	0.00858055	1:47121502:C:T
1	47117944	C	T	0	rs631840	ATPAF1			118914	770	1	19	intron_variant	0.110246	0.0446426	0.0135291	1:47117944:C:T
10	116021753	G	A	0	rs634997	VWA2			43696	57068	18482	458	intron_variant	-0.00480877	0.00519475	0.354603	10:116021753:G:A
1	47131909	G	A	0	rs635972	RP11-8J9.1			119670	24	0	10	non_coding_transcript_exon_variant	0.0904978	0.243116	0.709713	1:47131909:G:A
10	116074854	T	C	1	rs635985	AFAP1L2			114143	5218	53	290	intron_variant	-0.0104156	0.0171937	0.544663	10:116074854:T:C
1	47131982	G	A	0	rs636082	RP11-8J9.1			118915	771	1	17	non_coding_transcript_exon_variant	0.11162	0.0446201	0.0123642	1:47131982:G:A
1	47114863	T	C	0	rs636122	ATPAF1			118916	769	1	18	intron_variant	0.113389	0.0446577	0.0111151	1:47114863:T:C
1	47132017	C	A	0	rs636424	RP11-8J9.1			119075	623	1	5	non_coding_transcript_exon_variant	0.133282	0.0490939	0.00663066	1:47132017:C:A
10	116075051	A	G	1	rs636863	AFAP1L2			114130	5226	54	294	intron_variant	-0.010951	0.0171765	0.523761	10:116075051:A:G
17	17829576	T	C	0	rs63721860	TOM1L2			47679	55725	16215	85	intron_variant	-0.000220529	0.00526394	0.966583	17:17829576:T:C
17	42428798	G	A	0	rs63750142	GRN			119418	180	0	106	synonymous_variant	0.100395	0.0880558	0.254234	17:42428798:G:A
17	42429500	C	T	0	rs63750412	GRN			118907	797	0	0	missense_variant	0.0173953	0.0432691	0.687665	17:42429500:C:T
17	42427892	C	T	0	rs63750479	GRN			119657	47	0	0	missense_variant	0.418723	0.179685	0.0197893	17:42427892:C:T
17	42428954	G	A	0	rs63750541	GRN			119328	374	2	0	missense_variant	0.0650838	0.0635328	0.30564	17:42428954:G:A
17	42426631	C	T	0	rs63750742	GRN			118643	1059	2	0	synonymous_variant	-0.0234128	0.0381974	0.539916	17:42426631:C:T
1	47132314	T	C	0	rs637760	ATPAF1			66381	45454	7774	95	intron_variant	0.0161058	0.0058116	0.00558292	1:47132314:T:C
17	18258150	A	G	1	rs638318	SHMT1			49221	54318	14850	1315	intron_variant	0.00894148	0.00532245	0.0929661	17:18258150:A:G
17	18266975	G	C	1	rs638416	SHMT1			48164	55274	15922	344	upstream_gene_variant	0.00846451	0.00525689	0.10736	17:18266975:G:C
1	47140376	G	A	0	rs638845	EFCAB14-AS1			66421	45472	7782	29	intron_variant	0.0161336	0.00580911	0.00548143	1:47140376:G:A
17	18418527	C	A	0	rs639215	USP32P2			118723	930	0	51	non_coding_transcript_exon_variant	0.0925738	0.0430733	0.0316173	17:18418527:C:A
10	116008250	A	C	0	rs639813	VWA2			78731	35966	4116	891	intron_variant	0.000536737	0.00651633	0.934354	10:116008250:A:C
10	116008299	C	T	0	rs639870	VWA2			79721	35697	3966	320	intron_variant	-0.000950133	0.00655537	0.884759	10:116008299:C:T
1	46809979	C	T	0	rs639946	NSUN4			119535	107	0	62	intron_variant	0.171713	0.121763	0.158475	1:46809979:C:T
1	47219126	T	C	1	rs640041	CYP4B1			79310	35773	4095	526	upstream_gene_variant	0.0123293	0.0065368	0.059276	1:47219126:T:C
17	18257648	A	G	1	rs640629	SHMT1			49596	54482	14840	786	intron_variant	0.00851495	0.00530599	0.108542	17:18257648:A:G
17	42086180	C	T	1	rs640631	NAGS			106804	12333	388	179	3_prime_UTR_variant	0.0080074	0.0110979	0.470589	17:42086180:C:T
17	18257594	A	G	1	rs641028	SHMT1			49602	54655	14930	517	intron_variant	0.00871407	0.00529898	0.100077	17:18257594:A:G
17	42604443	T	C	1	rs6416899				119632	12	0	60	intergenic_variant	-0.0441092	0.372787	0.905812	17:42604443:T:C
17	42685079	T	C	0	rs6416900				36724	58665	22896	1419	intergenic_variant	0.015624	0.0051536	0.00243206	17:42685079:T:C
17	41804464	A	G	1	rs6416905				49160	55099	15265	180	intergenic_variant	-0.0107987	0.00530972	0.0419761	17:41804464:A:G
10	116059620	T	C	1	rs641774	AFAP1L2			102863	16125	616	100	intron_variant	-0.00909197	0.00980575	0.353818	10:116059620:T:C
10	115475347	A	G	1	rs6421367	CASP7			119667	33	0	4	intron_variant	-0.0490447	0.288873	0.865184	10:115475347:A:G
10	115978429	C	T	0	rs642602	TDRD1			79792	35776	3989	147	intron_variant	-0.00103145	0.00654093	0.8747	10:115978429:C:T
1	46216575	T	C	1	rs6429576	IPP			35166	58237	24512	1789	upstream_gene_variant	-0.0181272	0.00510234	0.000381259	1:46216575:T:C
1	46258193	T	C	1	rs6429579	MAST2			64705	46368	8447	184	intron_variant	-0.0141464	0.00574613	0.0138205	1:46258193:T:C
1	46275648	A	G	0	rs6429580	MAST2			58707	49921	10965	111	intron_variant	0.0300553	0.005496	4.53649e-08	1:46275648:A:G
1	46319096	G	A	0	rs6429581	MAST2			58789	49923	10957	35	intron_variant	0.0294365	0.00549576	8.49802e-08	1:46319096:G:A
1	46321843	T	C	0	rs6429582	MAST2			38489	58694	22477	44	intron_variant	-0.0138983	0.00509949	0.00642164	1:46321843:T:C
1	46454058	T	G	0	rs6429588	MAST2			58714	49975	11000	15	intron_variant	0.0295919	0.00549145	7.09584e-08	1:46454058:T:G
1	46457250	T	C	0	rs6429590	MAST2			66090	45506	7962	146	intron_variant	-0.0151906	0.0057986	0.00880057	1:46457250:T:C
1	46472153	G	A	1	rs6429592	MAST2			64940	46358	8384	22	non_coding_transcript_exon_variant	-0.0139912	0.00574982	0.0149606	1:46472153:G:A
1	46505235	T	G	0	rs6429593	PIK3R3			64920	46296	8374	114	downstream_gene_variant	-0.0145736	0.00575129	0.011278	1:46505235:T:G
1	46694701	G	T	1	rs6429594				72288	40713	5738	965	intergenic_variant	0.0332027	0.0061143	5.62498e-08	1:46694701:G:T
1	46772619	A	G	1	rs6429596	UQCRH			68645	43828	7026	205	intron_variant	0.042111	0.00588336	8.20705e-13	1:46772619:A:G
1	46827871	G	A	0	rs6429599	NSUN4			59289	49835	10575	5	3_prime_UTR_variant	-0.0494657	0.00552858	3.64397e-19	1:46827871:G:A
1	46864511	G	A	1	rs6429600	FAAH			63826	46573	8601	704	intron_variant	0.0371263	0.00572286	8.73478e-11	1:46864511:G:A
1	46981536	A	C	1	rs6429601	DMBX1			80687	34912	3754	351	downstream_gene_variant	0.0149222	0.00662449	0.0242854	1:46981536:A:C
1	46995113	C	T	0	rs6429602				59736	48596	9685	1687	intergenic_variant	0.00467616	0.0056481	0.407718	1:46995113:C:T
1	47024926	T	G	0	rs6429603	MKNK1			116182	3365	30	127	intron_variant	0.0302615	0.0212233	0.15391	1:47024926:T:G
1	47062900	G	A	0	rs6429606	MKNK1			68143	44332	7229	0	intron_variant	0.015265	0.00588378	0.00947528	1:47062900:G:A
1	47186797	G	A	0	rs6429607	EFCAB14			67074	44969	7530	131	upstream_gene_variant	0.0141076	0.00584136	0.0157302	1:47186797:G:A
1	47187036	A	G	0	rs6429608	EFCAB14			68248	44174	7170	112	upstream_gene_variant	0.0142339	0.0058892	0.0156515	1:47187036:A:G
1	47187496	C	A	0	rs6429609	EFCAB14			68994	43387	6850	473	upstream_gene_variant	0.0157104	0.00594714	0.00824984	1:47187496:C:A
1	47200277	A	G	0	rs6429610				68840	42899	6675	1290	intergenic_variant	0.0153818	0.0059817	0.0101265	1:47200277:A:G
10	115894242	T	C	0	rs643148	CCDC186			79839	35899	3966	0	intron_variant	0.000555916	0.00654881	0.93235	10:115894242:T:C
17	18267039	G	T	0	rs643333	SHMT1			59076	49927	10477	224	upstream_gene_variant	-0.010473	0.00555794	0.0595191	17:18267039:G:T
1	47143267	G	T	0	rs644675	EFCAB14			119670	24	0	10	3_prime_UTR_variant	0.0914639	0.242937	0.706551	1:47143267:G:T
1	46903915	T	G	0	rs645194	FAAHP1			48273	55301	15426	704	intron_variant	0.0191121	0.00529791	0.000309181	1:46903915:T:G
10	116028592	G	T	0	rs646294	VWA2			84598	31915	2977	214	intron_variant	-0.0086558	0.00695066	0.213014	10:116028592:G:T
1	47116557	T	G	0	rs647999	ATPAF1			66394	45486	7781	43	intron_variant	0.0160798	0.00580982	0.00564548	1:47116557:T:G
1	47211238	C	G	1	rs648028	RP11-8J9.5			116086	3582	36	0	downstream_gene_variant	0.0719576	0.0206777	0.000501496	1:47211238:C:G
17	18291857	T	C	1	rs648158	RP1-37N7.1			44585	56969	17936	214	non_coding_transcript_exon_variant	0.0102758	0.0052051	0.0483606	17:18291857:T:C
1	47116439	C	T	0	rs648822	ATPAF1			118908	779	1	16	intron_variant	0.113763	0.0443293	0.0102787	1:47116439:C:T
10	116022753	G	C	0	rs649785	VWA2			30688	59396	28927	693	intron_variant	-0.00437257	0.00508282	0.389644	10:116022753:G:C
17	17746741	A	G	1	rs6502618	TOM1L2			51007	54251	14332	114	downstream_gene_variant	-0.000458505	0.00533676	0.931534	17:17746741:A:G
17	17779704	C	G	1	rs6502619	TOM1L2			47373	55813	16361	157	intron_variant	-3.98554e-05	0.0052585	0.993953	17:17779704:C:G
17	17834691	A	G	0	rs6502622	TOM1L2			47571	55727	16242	164	intron_variant	-0.000165979	0.00526452	0.974849	17:17834691:A:G
17	17847936	G	A	0	rs6502624	TOM1L2			47570	55654	16195	285	intron_variant	-0.000194868	0.00526868	0.970496	17:17847936:G:A
17	17848286	G	C	0	rs6502625	TOM1L2			45054	56457	17509	684	intron_variant	-0.00249757	0.00524269	0.633797	17:17848286:G:C
17	17849450	C	T	0	rs6502626	TOM1L2			47461	55690	16256	297	intron_variant	0.000155039	0.00526737	0.976519	17:17849450:C:T
17	17849671	C	T	0	rs6502627	TOM1L2			47428	55709	16277	290	intron_variant	2.54674e-05	0.00526597	0.996141	17:17849671:C:T
17	17869642	A	G	0	rs6502629	TOM1L2			41707	57793	19701	503	intron_variant	0.000888995	0.0051783	0.863691	17:17869642:A:G
17	17899621	T	C	0	rs6502631	DRC3			56998	51135	11283	288	intron_variant	0.000837958	0.0054988	0.87888	17:17899621:T:C
17	17913057	T	C	0	rs6502632	DRC3			57791	50880	11005	28	intron_variant	-0.00242649	0.00550908	0.65961	17:17913057:T:C
17	17941037	G	C	0	rs6502633	ATPAF2			57829	50857	10977	41	intron_variant	-0.00233618	0.00551375	0.671785	17:17941037:G:C
17	17955344	T	C	1	rs6502634	GID4			57587	50939	11051	127	intron_variant	-0.0023636	0.00551336	0.668138	17:17955344:T:C
17	17981089	T	C	1	rs6502635				100934	17625	715	430	intergenic_variant	0.00739985	0.00938028	0.430186	17:17981089:T:C
17	17983817	A	T	0	rs6502636				57562	50078	10668	1396	intergenic_variant	-0.00435294	0.00557013	0.434521	17:17983817:A:T
17	17986098	A	G	0	rs6502637				57669	50145	10678	1212	intergenic_variant	-0.00435504	0.0055681	0.434132	17:17986098:A:G
17	18122485	G	A	0	rs6502640				78507	36842	4308	47	intergenic_variant	0.0103908	0.00645341	0.10737	17:18122485:G:A
17	18132979	A	G	1	rs6502641	LLGL1			69180	43225	6802	497	intron_variant	0.0069903	0.00594961	0.240028	17:18132979:A:G
17	18180291	A	G	0	rs6502643	TOP3A			55585	51980	12071	68	intron_variant	-0.00589895	0.00544278	0.278448	17:18180291:A:G
17	18224846	C	A	0	rs6502646	SMCR8			55939	51715	11920	130	intron_variant	-0.00602687	0.00545955	0.269631	17:18224846:C:A
17	18224977	A	G	1	rs6502647	SMCR8			55039	51832	12127	706	intron_variant	0.00791922	0.00543672	0.145222	17:18224977:A:G
17	18232571	C	A	0	rs6502648	SHMT1			118471	1217	3	13	intron_variant	-0.00962715	0.0357614	0.787772	17:18232571:C:A
17	18239896	G	A	0	rs6502649	SHMT1			55571	51884	11989	260	intron_variant	-0.00643737	0.00545177	0.237688	17:18239896:G:A
17	18255575	A	C	1	rs6502650	SHMT1			49408	54118	14728	1450	intron_variant	0.00828294	0.00533194	0.120314	17:18255575:A:C
17	18268659	C	T	0	rs6502652	SHMT1			98247	20142	1057	258	upstream_gene_variant	-0.0166993	0.00876643	0.0567907	17:18268659:C:T
17	18617436	G	A	1	rs6502665	TRIM16L			72557	39952	5373	1822	intron_variant	0.000636049	0.00623532	0.918751	17:18617436:G:A
17	42357773	G	A	0	rs6503366	AC003043.1			57982	50599	10756	367	downstream_gene_variant	-0.00336516	0.00555176	0.54442	17:42357773:G:A
17	42364623	G	A	0	rs6503367	RN7SL507P			119629	52	0	23	downstream_gene_variant	-0.116099	0.174578	0.506034	17:42364623:G:A
17	42536147	C	T	1	rs6503371	GPATCH8			46256	56409	16987	52	intron_variant	-0.0136713	0.00523007	0.00894924	17:42536147:C:T
17	42538053	C	A	1	rs6503372	GPATCH8			46259	56411	16989	45	intron_variant	-0.013689	0.00522976	0.00885704	17:42538053:C:A
17	42538690	T	C	1	rs6503373	GPATCH8			46105	56439	17110	50	intron_variant	-0.0136111	0.0052245	0.00918101	17:42538690:T:C
17	42612758	G	C	1	rs6503377				119630	13	0	61	intergenic_variant	-0.0481601	0.372839	0.897222	17:42612758:G:C
17	42623307	C	T	0	rs6503378				119674	11	0	19	intergenic_variant	0.194752	0.439	0.657312	17:42623307:C:T
17	42642074	C	A	1	rs6503380	FZD2			52900	52826	13117	861	downstream_gene_variant	0.0223222	0.0053912	3.46553e-05	17:42642074:C:A
17	42645488	G	T	1	rs6503383				89508	27595	2113	488	intergenic_variant	0.0197469	0.00746795	0.00818784	17:42645488:G:T
17	42646124	G	C	1	rs6503385				119688	11	0	5	intergenic_variant	-0.356832	0.441658	0.419126	17:42646124:G:C
17	42657323	A	G	1	rs6503386				59550	49823	10331	0	intergenic_variant	0.0232166	0.00553983	2.7792e-05	17:42657323:A:G
17	42659877	G	A	1	rs6503387				59542	49664	10308	190	intergenic_variant	0.0235401	0.00554405	2.17608e-05	17:42659877:G:A
17	42660462	G	T	1	rs6503388				59530	49517	10238	419	intergenic_variant	0.0238055	0.0055606	1.85979e-05	17:42660462:G:T
17	42660957	G	T	1	rs6503389				59323	49324	10214	843	intergenic_variant	0.0239406	0.00556545	1.69536e-05	17:42660957:G:T
17	42684782	A	G	0	rs6503390				36688	58621	22867	1528	intergenic_variant	0.0158543	0.00515679	0.00210894	17:42684782:A:G
17	42684918	G	A	0	rs6503391				36698	58623	22868	1515	intergenic_variant	0.0159458	0.00515624	0.0019846	17:42684918:G:A
17	42700521	A	G	0	rs6503394				37043	59369	23258	34	intergenic_variant	0.0154453	0.00511583	0.00253502	17:42700521:A:G
17	42705600	A	G	0	rs6503395				37094	59371	23234	5	intergenic_variant	0.0154972	0.00511558	0.00245036	17:42705600:A:G
17	42728320	G	A	0	rs6503396	LINC01180			37133	59423	23148	0	upstream_gene_variant	0.0152357	0.00511669	0.0029048	17:42728320:G:A
17	41721452	C	G	0	rs6503462	MEOX1			75573	38740	5067	324	intron_variant	0.00254953	0.00627023	0.684295	17:41721452:C:G
17	41767457	C	G	0	rs6503467	CTC-501O10.1			33024	58759	26396	1525	intron_variant	0.00328608	0.00513568	0.522268	17:41767457:C:G
17	41804235	A	G	0	rs6503472				119651	28	0	25	intergenic_variant	-0.332565	0.218409	0.127841	17:41804235:A:G
17	41806151	G	A	0	rs6503473				119651	28	0	25	intergenic_variant	-0.330919	0.21824	0.129443	17:41806151:G:A
17	41806971	A	G	1	rs6503474				49132	55209	15328	35	intergenic_variant	-0.0109293	0.00529896	0.0391562	17:41806971:A:G
17	41811008	G	A	1	rs6503475				49004	55101	15307	292	intergenic_variant	-0.0109229	0.00530624	0.0395422	17:41811008:G:A
17	41850163	C	T	0	rs6503476	DUSP3			74152	39806	5247	499	intron_variant	-0.00439542	0.00623973	0.481168	17:41850163:C:T
17	41913847	A	G	0	rs6503478	MPP3			73966	39606	5245	887	upstream_gene_variant	-0.00389798	0.00625051	0.532873	17:41913847:A:G
17	41917003	A	G	0	rs6503479				73591	39845	5356	912	intergenic_variant	-0.00435831	0.00622624	0.483933	17:41917003:A:G
17	41962058	C	A	0	rs6503481	MPP2			119589	95	0	20	intron_variant	-0.0543202	0.128094	0.671518	17:41962058:C:A
17	41996968	A	T	0	rs6503482	RP11-527L4.5			105512	13707	421	64	intron_variant	-0.000143154	0.0106317	0.989257	17:41996968:A:T
17	42013798	G	C	0	rs6503483	LINC01976			119600	74	0	30	upstream_gene_variant	-0.0392226	0.154595	0.799718	17:42013798:G:C
17	42075980	T	C	1	rs6503486	PYY			110186	8847	203	468	intron_variant	0.00646383	0.0130963	0.621615	17:42075980:T:C
17	42122419	A	G	0	rs6503487	LSM12			96121	21886	1216	481	intron_variant	-0.0163015	0.00845747	0.0539213	17:42122419:A:G
17	42246158	T	G	0	rs6503488	ASB16			59874	49466	10310	54	upstream_gene_variant	-0.00498134	0.00557161	0.37129	17:42246158:T:G
17	42246289	G	A	0	rs6503489	ASB16			66326	45437	7852	89	upstream_gene_variant	-0.00152551	0.0058092	0.792857	17:42246289:G:A
17	42246656	A	G	0	rs6503490	ASB16			59961	49426	10272	45	upstream_gene_variant	-0.00488186	0.00557377	0.381104	17:42246656:A:G
17	42278406	T	A	1	rs6503492	CTB-175E5.7			91031	25150	1861	1662	intron_variant	0.000235866	0.00776149	0.975757	17:42278406:T:A
17	42320515	A	T	0	rs6503494				115449	3908	40	307	intergenic_variant	0.000718298	0.0196495	0.970839	17:42320515:A:T
17	18268941	T	C	1	rs651234	SHMT1			47991	55145	15908	660	upstream_gene_variant	0.00863375	0.00526152	0.100814	17:18268941:T:C
1	47211231	T	A	1	rs651651	RP11-8J9.5			116089	3527	36	52	downstream_gene_variant	0.0725051	0.0208492	0.000505925	1:47211231:T:A
22	28845498	G	T	0	rs6519751	TTC28			85725	31028	2828	123	intron_variant	-0.0124997	0.00703813	0.075733	22:28845498:G:T
22	28904181	A	G	0	rs6519752	TTC28			85958	30844	2775	127	intron_variant	-0.0130044	0.00706135	0.0655285	22:28904181:A:G
22	28907505	T	C	0	rs6519753	TTC28			99824	18951	923	6	intron_variant	-0.0112959	0.00900023	0.209453	22:28907505:T:C
22	29009668	T	C	0	rs6519758	TTC28			93393	24590	1658	63	intron_variant	-0.0128116	0.00788856	0.104361	22:29009668:T:C
22	29101600	A	G	0	rs6519761	CHEK2			86592	30296	2589	227	intron_variant	-0.00505336	0.0071783	0.481447	22:29101600:A:G
22	29219122	C	A	0	rs6519764	CTA-292E10.6			106764	12524	371	45	intron_variant	-0.00549356	0.011095	0.620503	22:29219122:C:A
22	29269991	G	A	0	rs6519766				58720	49934	10366	684	intergenic_variant	-0.012222	0.00556317	0.0280246	22:29269991:G:A
22	29496293	G	A	0	rs6519771	KREMEN1			110137	9339	184	44	intron_variant	0.00489738	0.0128975	0.704158	22:29496293:G:A
22	29496402	G	A	0	rs6519772	KREMEN1			110137	9339	183	45	intron_variant	0.00458763	0.0128999	0.722115	22:29496402:G:A
22	29504072	A	G	0	rs6519774	KREMEN1			119642	39	0	23	intron_variant	-0.24414	0.198076	0.217741	22:29504072:A:G
22	29624881	A	T	0	rs6519779	EMID1			117388	1963	9	344	intron_variant	0.0445786	0.0278706	0.109713	22:29624881:A:T
17	18269099	C	G	1	rs652093	SHMT1			48009	55125	15897	673	upstream_gene_variant	0.0086903	0.0052622	0.0986449	17:18269099:C:G
10	115996660	G	A	0	rs654445	VWA2			79416	36044	4068	176	upstream_gene_variant	-0.00105624	0.00652199	0.871345	10:115996660:G:A
1	47127171	G	A	0	rs654509	ATPAF1			119670	24	0	10	intron_variant	0.0903575	0.243142	0.710173	1:47127171:G:A
1	47127190	T	C	0	rs654544	ATPAF1			118915	772	1	16	intron_variant	0.112541	0.0445812	0.0115892	1:47127190:T:C
1	47127381	G	A	0	rs655369	ATPAF1			119074	623	1	6	intron_variant	0.133329	0.0491062	0.00662537	1:47127381:G:A
1	47127764	C	T	0	rs657166	ATPAF1			118914	772	1	17	intron_variant	0.112514	0.044582	0.011611	1:47127764:C:T
10	115899972	G	A	0	rs657497	CCDC186			73211	40770	5723	0	intron_variant	0.00224999	0.00612835	0.713511	10:115899972:G:A
1	47216360	C	G	1	rs658210				77264	37285	4550	605	intergenic_variant	0.0134025	0.00641692	0.0367425	1:47216360:C:G
10	115131619	G	A	0	rs6585217				89447	26900	2067	1290	intergenic_variant	0.00862617	0.00754917	0.253178	10:115131619:G:A
10	115164494	T	C	1	rs6585218				119618	24	0	62	intergenic_variant	-0.21146	0.331449	0.523484	10:115164494:T:C
10	115192250	A	G	1	rs6585219				116203	3380	22	99	intergenic_variant	0.00159188	0.0212696	0.94034	10:115192250:A:G
10	115192329	A	G	1	rs6585220				116209	3369	22	104	intergenic_variant	0.000724069	0.0213126	0.972898	10:115192329:A:G
10	115194014	A	T	0	rs6585221				79487	35222	3856	1139	intergenic_variant	0.00593114	0.00663208	0.371156	10:115194014:A:T
10	115211327	T	A	1	rs6585222				63380	46892	9201	231	intergenic_variant	0.00236704	0.00566472	0.676052	10:115211327:T:A
10	115219815	G	A	1	rs6585223				62793	47508	9005	398	intergenic_variant	0.00345642	0.00569061	0.543592	10:115219815:G:A
10	115245289	A	G	1	rs6585224	RP11-481H12.1			63455	46657	8582	1010	downstream_gene_variant	0.0016315	0.00574588	0.776455	10:115245289:A:G
10	115266809	T	G	0	rs6585225				34369	58107	24948	2280	intergenic_variant	0.0122634	0.00513073	0.0168398	10:115266809:T:G
10	115279462	C	T	0	rs6585226				112176	6830	127	571	intergenic_variant	-0.0351343	0.0149471	0.0187446	10:115279462:C:T
10	115292457	T	C	1	rs6585227				103245	15462	613	384	intergenic_variant	0.00823658	0.00993343	0.407004	10:115292457:T:C
10	115321414	G	T	1	rs6585228	HABP2			117940	1634	7	123	intron_variant	0.040333	0.0308091	0.190491	10:115321414:G:T
10	115321695	T	A	1	rs6585229	HABP2			117948	1628	7	121	intron_variant	0.0415032	0.0308477	0.178489	10:115321695:T:A
10	115322234	C	T	0	rs6585230	HABP2			115280	4111	39	274	intron_variant	-0.0488413	0.0193244	0.0114899	10:115322234:C:T
10	115322240	T	C	0	rs6585231	HABP2			87773	29165	2471	295	intron_variant	-0.0126886	0.00725014	0.0800985	10:115322240:T:C
10	115325309	C	G	0	rs6585233	HABP2			96201	21709	1248	546	intron_variant	0.00385008	0.00842747	0.647779	10:115325309:C:G
10	115330648	T	C	1	rs6585234	HABP2			84086	31905	2974	739	intron_variant	0.0195474	0.00696605	0.00501451	10:115330648:T:C
10	115408408	G	A	0	rs6585237	NRAP			65184	46181	8299	40	intron_variant	0.00915825	0.00576296	0.112025	10:115408408:G:A
10	115414150	G	A	0	rs6585238	NRAP			65152	46094	8263	195	intron_variant	0.0093145	0.00577068	0.106504	10:115414150:G:A
10	115443395	T	C	1	rs6585239	CASP7			42805	57223	19358	318	intron_variant	-0.00042709	0.00513354	0.933696	10:115443395:T:C
10	115450047	A	G	0	rs6585240	CASP7			93838	24108	1485	273	intron_variant	0.00470994	0.00803274	0.557645	10:115450047:A:G
10	115486610	G	A	1	rs6585241	CASP7			78492	36169	4163	880	intron_variant	-0.00562374	0.00649071	0.386254	10:115486610:G:A
10	115508771	T	G	0	rs6585242	PLEKHS1			93199	23884	1568	1053	upstream_gene_variant	-0.00847653	0.00800929	0.289901	10:115508771:T:G
10	115528769	A	G	0	rs6585245	PLEKHS1			119633	42	0	29	intron_variant	-0.13213	0.190663	0.488306	10:115528769:A:G
10	115539258	A	G	0	rs6585246	PLEKHS1			42615	57532	19289	268	intron_variant	-0.0106435	0.00518114	0.0399486	10:115539258:A:G
10	115631743	C	T	1	rs6585248	NHLRC2			70434	42855	6415	0	intron_variant	0.0134353	0.00600564	0.0252786	10:115631743:C:T
10	115651091	A	G	1	rs6585250	NHLRC2			70510	42610	6338	246	intron_variant	0.0133707	0.00602418	0.0264519	10:115651091:A:G
10	115651253	C	A	0	rs6585251	NHLRC2			60965	48930	9809	0	intron_variant	-0.00635055	0.00560415	0.257135	10:115651253:C:A
10	115723678	C	G	0	rs6585252				108925	10207	234	338	intergenic_variant	0.00525773	0.0123499	0.670303	10:115723678:C:G
10	115723772	A	G	0	rs6585253				108889	10216	235	364	intergenic_variant	0.00516359	0.0123445	0.675734	10:115723772:A:G
10	115724185	A	G	0	rs6585254				119519	50	0	135	intergenic_variant	0.280072	0.189745	0.139932	10:115724185:A:G
10	115726776	T	G	0	rs6585255				119508	51	0	145	intergenic_variant	0.266682	0.19028	0.161058	10:115726776:T:G
10	115771595	C	G	0	rs6585260				112044	7192	114	354	intergenic_variant	-0.0203003	0.0146806	0.166727	10:115771595:C:G
10	115771613	T	C	0	rs6585261				112068	7395	118	123	intergenic_variant	-0.0214784	0.0144594	0.13743	10:115771613:T:C
10	115771645	T	C	0	rs6585262				112067	7395	118	124	intergenic_variant	-0.0215436	0.01446	0.136256	10:115771645:T:C
10	115771905	C	T	0	rs6585263				112065	7399	118	122	intergenic_variant	-0.0218571	0.0144462	0.130281	10:115771905:C:T
10	115849597	T	C	0	rs6585264				47772	55419	16400	113	intergenic_variant	0.00418785	0.00524345	0.424474	10:115849597:T:C
10	115849725	C	T	0	rs6585265				47304	54773	16162	1465	intergenic_variant	0.00507407	0.00528442	0.336958	10:115849725:C:T
10	115929148	T	G	0	rs6585266	CCDC186			39285	58014	21379	1026	intron_variant	0.000502833	0.00514124	0.922088	10:115929148:T:G
10	115990593	A	C	1	rs6585267	TDRD1			117839	1459	3	403	intron_variant	-0.0497874	0.0328106	0.129161	10:115990593:A:C
10	116088641	C	A	0	rs6585271	AFAP1L2			119536	34	0	134	intron_variant	-0.0275961	0.229226	0.904176	10:116088641:C:A
10	116104515	C	A	0	rs6585272	AFAP1L2			96586	21864	1254	0	intron_variant	0.0220869	0.00837119	0.00832884	10:116104515:C:A
10	116111016	T	C	0	rs6585273	AFAP1L2			111277	7420	138	869	intron_variant	-0.0134266	0.0145314	0.3555	10:116111016:T:C
1	47135700	G	A	0	rs659308	ATPAF1			119670	24	0	10	intron_variant	0.0900528	0.243139	0.711102	1:47135700:G:A
10	115896451	G	C	0	rs660101	CCDC186			41200	57911	20305	288	intron_variant	-0.00094415	0.00514309	0.854346	10:115896451:G:C
10	115896583	A	G	1	rs660601	CCDC186			32649	59233	27186	636	intron_variant	0.000319783	0.00508104	0.949817	10:115896583:A:G
1	46902461	T	C	0	rs661902	FAAHP1			47678	55214	15537	1275	intron_variant	0.0176121	0.00530899	0.000908556	1:46902461:T:C
1	46904012	A	G	0	rs664606	RP5-1109J22.1			119675	19	0	10	non_coding_transcript_exon_variant	-0.256205	0.265482	0.334516	1:46904012:A:G
17	42133817	T	C	1	rs664610	LSM12			106731	12260	385	328	intron_variant	0.010544	0.0111384	0.343826	17:42133817:T:C
1	46674250	C	T	0	rs66462608	LURAP1			84562	31821	3132	189	intron_variant	0.0314435	0.00685377	4.48008e-06	1:46674250:C:T
10	115864130	G	T	0	rs66469068				70550	42498	6203	453	intergenic_variant	-0.00188806	0.0060579	0.755292	10:115864130:G:T
22	29215803	G	A	0	rs66471734	CTA-292E10.6			90523	27161	1963	57	intron_variant	-0.0280643	0.00754645	0.00020011	22:29215803:G:A
1	46840975	T	C	0	rs66473412	RP4-603I14.3			59272	49848	10582	2	downstream_gene_variant	-0.0494163	0.00552806	3.9207e-19	1:46840975:T:C
1	46838389	T	C	0	rs66483119	RP4-603I14.3			59271	49849	10582	2	downstream_gene_variant	-0.049419	0.00552808	3.90493e-19	1:46838389:T:C
17	18287839	T	C	0	rs664957	EVPLL			44511	57048	18021	124	intron_variant	0.0100158	0.00519592	0.0539017	17:18287839:T:C
1	46810112	G	T	0	rs66516678	NSUN4			59237	49865	10602	0	intron_variant	-0.0491991	0.00552642	5.45836e-19	1:46810112:G:T
17	41964325	A	G	0	rs66527684	MPP2			119587	95	0	22	intron_variant	-0.0539094	0.127958	0.673533	17:41964325:A:G
17	17809001	C	T	0	rs66531105	TOM1L2			47571	55691	16218	224	intron_variant	9.60088e-05	0.00526542	0.985452	17:17809001:C:T
1	46596236	G	GA	0	rs66538782	PIK3R3			58482	48656	10227	2339	intron_variant	-0.0117398	0.0056254	0.0368946	1:46596236:G:GA
1	46394315	A	G	0	rs6656022	MAST2			38457	58679	22494	74	intron_variant	-0.0139852	0.00509947	0.00609776	1:46394315:A:G
1	46333068	C	G	0	rs6656992	MAST2			38486	58703	22489	26	intron_variant	-0.0139123	0.00509891	0.00636245	1:46333068:C:G
1	46814092	T	G	0	rs66575205	NSUN4			59246	49858	10591	9	intron_variant	-0.0494057	0.00552706	3.93133e-19	1:46814092:T:G
1	46386269	G	A	0	rs6657720	MAST2			58679	49979	11000	46	intron_variant	0.0296133	0.00549202	6.96523e-08	1:46386269:G:A
1	46844180	A	C	0	rs6658556				59280	49844	10573	7	intergenic_variant	-0.0494286	0.00552909	3.9008e-19	1:46844180:A:C
1	46346724	G	C	1	rs6659064	MAST2			64891	46398	8400	15	intron_variant	-0.0140484	0.00574831	0.0145284	1:46346724:G:C
1	46811027	G	C	0	rs6659228	NSUN4			59246	49858	10591	9	non_coding_transcript_exon_variant	-0.0494084	0.00552706	3.9146e-19	1:46811027:G:C
1	46823701	C	T	0	rs6659448	NSUN4			59287	49834	10574	9	intron_variant	-0.0494493	0.00552885	3.75768e-19	1:46823701:C:T
1	46655158	T	C	1	rs6659553	POMGNT1			119651	53	0	0	missense_variant	0.114361	0.162272	0.480966	1:46655158:T:C
1	46841511	G	A	0	rs6659681	RP4-603I14.3			59272	49848	10582	2	downstream_gene_variant	-0.0494227	0.00552809	3.88172e-19	1:46841511:G:A
1	46841591	G	C	0	rs6659788	RP4-603I14.3			59232	49840	10584	48	downstream_gene_variant	-0.0493808	0.00552862	4.18991e-19	1:46841591:G:C
1	46994507	C	T	0	rs6660663				119342	346	0	16	intergenic_variant	0.00336341	0.0664331	0.959622	1:46994507:C:T
1	46386870	G	A	0	rs6660835	MAST2			38454	58678	22494	78	intron_variant	-0.0139967	0.00509999	0.00606117	1:46386870:G:A
1	46525366	T	C	0	rs6660996	PIK3R3			119677	25	0	2	intron_variant	0.0698171	0.258889	0.787407	1:46525366:T:C
1	46623010	G	A	0	rs6661071	PIK3R3			88802	28438	2343	121	intron_variant	0.03482	0.00727943	1.72405e-06	1:46623010:G:A
1	46255004	A	G	0	rs6661163	MAST2			37650	58696	23079	279	intron_variant	-0.0130697	0.00509687	0.0103396	1:46255004:A:G
1	46465662	T	C	0	rs6661500	MAST2			58706	49967	11001	30	intron_variant	0.0296031	0.00549162	7.02231e-08	1:46465662:T:C
1	46400978	A	G	0	rs6661593	MAST2			38445	58668	22494	97	intron_variant	-0.0139089	0.00509958	0.0063823	1:46400978:A:G
1	46290632	A	T	0	rs6661910	MAST2			38068	58681	22697	258	intron_variant	-0.0143053	0.00509718	0.00500817	1:46290632:A:T
1	46778904	T	C	0	rs6662132	UQCRH			119679	22	0	3	intron_variant	0.248948	0.278332	0.371092	1:46778904:T:C
1	46287286	G	A	0	rs6662306	MAST2			64878	46394	8401	31	intron_variant	-0.0143346	0.00574869	0.0126473	1:46287286:G:A
1	46287287	G	T	0	rs6662307	MAST2			64878	46395	8402	29	intron_variant	-0.014377	0.00574825	0.0123808	1:46287287:G:T
1	47220059	C	T	0	rs6662321	CYP4B1			106897	12195	347	265	upstream_gene_variant	0.0149732	0.0112115	0.181705	1:47220059:C:T
1	46570564	C	T	0	rs6662337	PIK3R3			119677	24	0	3	intron_variant	0.0730919	0.258974	0.777762	1:46570564:C:T
1	47086257	A	G	1	rs6662520	MOB3C			66496	44426	7439	1343	upstream_gene_variant	0.0165483	0.00586774	0.00479919	1:47086257:A:G
1	46571509	T	A	0	rs6662641	PIK3R3			38337	58744	22607	16	intron_variant	-0.014793	0.00509747	0.00370753	1:46571509:T:A
17	42127126	G	A	0	rs66626698	LSM12			106765	12193	379	367	intron_variant	0.0113482	0.011176	0.309915	17:42127126:G:A
1	46877180	G	A	0	rs6662982	FAAH			58163	50517	11024	0	intron_variant	-0.048024	0.00549607	2.37512e-18	1:46877180:G:A
1	46487869	G	A	0	rs6663206	MAST2			119565	99	0	40	intron_variant	0.0731085	0.116542	0.530453	1:46487869:G:A
17	42262010	A	AT	0	rs66638912	ASB16-AS1			66380	45407	7825	92	intron_variant	-0.00182762	0.00581332	0.753228	17:42262010:A:AT
10	116085744	G	C	0	rs66638979	AFAP1L2			98414	19797	1033	460	missense_variant	-0.0118126	0.00882128	0.180537	10:116085744:G:C
10	115990783	A	G	0	rs666429	TDRD1			40176	58177	21002	349	intron_variant	-0.00105892	0.00513468	0.836612	10:115990783:A:G
1	46347910	G	A	1	rs6665193	MAST2			64891	46395	8400	18	intron_variant	-0.014049	0.00574835	0.0145249	1:46347910:G:A
10	115864133	G	A	0	rs66653293				70545	42498	6203	458	intergenic_variant	-0.00192446	0.00605805	0.750736	10:115864133:G:A
10	115851567	T	C	0	rs66654016				85192	31065	2784	663	intergenic_variant	-0.00779051	0.00708277	0.271365	10:115851567:T:C
1	47087325	A	G	0	rs6666069	MOB3C			119630	32	0	42	upstream_gene_variant	0.387936	0.246087	0.11493	1:47087325:A:G
17	41735301	A	G	0	rs66663803	MEOX1			96462	21771	1293	178	intron_variant	0.00467	0.00834654	0.575812	17:41735301:A:G
1	47114011	G	T	0	rs6666405	ATPAF1			66395	45486	7781	42	intron_variant	0.0160615	0.00580988	0.00570088	1:47114011:G:T
1	46296066	T	C	1	rs6666501	MAST2			64880	46404	8403	17	intron_variant	-0.0140388	0.0057483	0.0145958	1:46296066:T:C
1	46819866	C	T	0	rs6666601	NSUN4			59289	49831	10574	10	intron_variant	-0.0494276	0.00552868	3.88385e-19	1:46819866:C:T
1	46311275	C	T	0	rs6666743	MAST2			38213	58765	22698	28	intron_variant	-0.0141844	0.00509748	0.00539207	1:46311275:C:T
1	46436451	C	A	0	rs6666763	MAST2			58685	50057	10962	0	intron_variant	0.030092	0.00549613	4.37217e-08	1:46436451:C:A
1	46987487	A	T	0	rs6667355				119000	550	1	153	intergenic_variant	0.142564	0.0523853	0.00649964	1:46987487:A:T
1	47217769	A	G	0	rs6667773				119640	22	0	42	intergenic_variant	-0.0262152	0.26464	0.921091	1:47217769:A:G
1	46815749	T	C	0	rs6667861	NSUN4			59289	49828	10572	15	intron_variant	-0.0495433	0.00552902	3.22963e-19	1:46815749:T:C
1	47172435	C	A	0	rs6667885	EFCAB14			66294	45407	7766	237	intron_variant	0.0165405	0.00581345	0.00443816	1:47172435:C:A
1	46354510	G	A	0	rs6668284	MAST2			38487	58704	22489	24	intron_variant	-0.0139211	0.00509875	0.00632765	1:46354510:G:A
1	46825879	C	T	0	rs6669025	NSUN4			59297	49792	10558	57	intron_variant	-0.0495475	0.00553179	3.3401e-19	1:46825879:C:T
1	47087968	A	G	1	rs6669160				66327	45544	7833	0	intergenic_variant	0.0186678	0.00579912	0.00128604	1:47087968:A:G
1	47088116	A	G	1	rs6669274				66369	45469	7811	55	intergenic_variant	0.0187367	0.00580417	0.001246	1:47088116:A:G
1	47097027	C	T	0	rs6669393	ATPAF1			66986	45095	7575	48	downstream_gene_variant	0.0142691	0.0058384	0.0145251	1:47097027:C:T
1	46397941	A	G	0	rs6669522	MAST2			38448	58673	22492	91	missense_variant	-0.0139277	0.00509977	0.0063135	1:46397941:A:G
1	46590417	G	A	0	rs6669534	PIK3R3			64834	46393	8411	66	intron_variant	-0.0144408	0.00574738	0.0119852	1:46590417:G:A
1	47187908	T	A	0	rs6670495	EFCAB14			69151	43221	6770	562	upstream_gene_variant	0.0149959	0.00595216	0.0117551	1:47187908:T:A
1	46997270	C	T	0	rs6670699				77031	37359	4626	688	intergenic_variant	0.00873778	0.00638615	0.171238	1:46997270:C:T
10	115403328	C	G	0	rs66707426	NRAP			94039	24150	1501	14	intron_variant	0.00610985	0.00801679	0.445982	10:115403328:C:G
1	46947630	T	C	0	rs6670851	LINC00505			93877	23032	1385	1410	intron_variant	0.0133425	0.00817736	0.102755	1:46947630:T:C
1	46887520	T	C	1	rs6670926				60887	48697	9768	352	intergenic_variant	0.0365213	0.00559904	6.90162e-11	1:46887520:T:C
1	47140337	G	A	0	rs6671005	EFCAB14-AS1			66986	45105	7583	30	intron_variant	0.0142447	0.00583267	0.0145971	1:47140337:G:A
1	47164606	A	C	0	rs6671124	EFCAB14			66245	45448	7786	225	intron_variant	0.0162568	0.00581175	0.00515435	1:47164606:A:C
1	47080679	G	A	0	rs6671527	MOB3C			34248	59143	25547	766	stop_gained	0.00959783	0.00510022	0.0598571	1:47080679:G:A
1	46470989	G	A	0	rs6671622	MAST2			118473	780	2	449	intron_variant	-0.0689397	0.044951	0.125113	1:46470989:G:A
1	46433990	A	G	0	rs6671754	MAST2			58686	49987	11003	28	intron_variant	0.0295401	0.00549164	7.48546e-08	1:46433990:A:G
1	46272879	T	C	0	rs6672115	MAST2			58783	49880	10934	107	intron_variant	0.0300729	0.00549883	4.52671e-08	1:46272879:T:C
1	46525745	G	A	0	rs6672212	PIK3R3			119659	35	0	10	intron_variant	-0.0861887	0.209398	0.680631	1:46525745:G:A
1	46290588	G	A	0	rs6672898	MAST2			38483	58705	22493	23	intron_variant	-0.014008	0.00509881	0.00600883	1:46290588:G:A
10	115294756	G	T	0	rs66733205				99211	19114	955	424	intergenic_variant	0.00851848	0.00891361	0.339238	10:115294756:G:T
1	46757292	C	T	1	rs6673740	LRRC41			64189	46468	8427	620	intron_variant	0.0416673	0.00571738	3.15011e-13	1:46757292:C:T
1	47028115	C	T	0	rs6673787	MKNK1			116238	3288	28	150	intron_variant	0.0284903	0.021466	0.184434	1:47028115:C:T
1	46301182	G	A	1	rs6673894	MAST2			64890	46395	8402	17	intron_variant	-0.0140707	0.00574842	0.0143751	1:46301182:G:A
1	46301379	G	T	1	rs6674105	MAST2			64890	46395	8402	17	intron_variant	-0.0140707	0.00574842	0.0143751	1:46301379:G:T
1	46234270	A	C	0	rs6674250				119687	17	0	0	intergenic_variant	-0.0712649	0.302828	0.813951	1:46234270:A:C
1	46860827	G	C	0	rs6674305	FAAH			59257	49829	10578	40	intron_variant	-0.0494324	0.00552894	3.86854e-19	1:46860827:G:C
1	46296067	G	A	0	rs6674794	MAST2			58788	49933	10958	25	intron_variant	0.0294788	0.00549538	8.12751e-08	1:46296067:G:A
1	47220401	A	C	0	rs6675144	CYP4B1			42255	56688	19573	1188	upstream_gene_variant	0.00640775	0.00518431	0.216463	1:47220401:A:C
1	46326576	G	T	0	rs6675222	MAST2			58682	49989	11001	32	intron_variant	0.0295509	0.00549217	7.42547e-08	1:46326576:G:T
1	46502295	G	A	1	rs6675259	MAST2			58701	49863	10993	147	downstream_gene_variant	0.029915	0.00549526	5.21612e-08	1:46502295:G:A
1	47220643	A	G	0	rs6675437	CYP4B1			43010	56589	19134	971	upstream_gene_variant	0.00539569	0.00518615	0.298152	1:47220643:A:G
10	116016472	G	A	0	rs667561	VWA2			30738	59229	28760	977	intron_variant	-0.00449237	0.00509002	0.377461	10:116016472:G:A
1	47089617	T	C	1	rs6675720				66333	45505	7832	34	intergenic_variant	0.0183817	0.00580838	0.0015525	1:47089617:T:C
1	46560643	A	G	0	rs6675726	PIK3R3			38292	58764	22641	7	intron_variant	-0.0147411	0.00509724	0.00382817	1:46560643:A:G
1	46371774	G	T	0	rs6675946	MAST2			38491	58704	22485	24	intron_variant	-0.0140037	0.00509892	0.00602509	1:46371774:G:T
1	46761389	G	A	0	rs6676038	LRRC41			115547	4023	48	86	intron_variant	0.0277336	0.0194325	0.153529	1:46761389:G:A
1	46749233	A	C	0	rs6676957	LRRC41			119679	22	0	3	intron_variant	0.251146	0.278039	0.366379	1:46749233:A:C
1	46275401	A	T	0	rs6676982	MAST2			58684	49937	10973	110	intron_variant	0.0302248	0.00549565	3.803e-08	1:46275401:A:T
1	46400590	A	G	0	rs6677007	MAST2			38446	58670	22494	94	intron_variant	-0.0139135	0.0050996	0.00636533	1:46400590:A:G
1	46934261	C	T	0	rs6677677	LINC00505			118318	1172	4	210	intron_variant	0.0450985	0.0361927	0.21274	1:46934261:C:T
1	46475836	A	G	0	rs6677777	MAST2			58756	49939	10978	31	intron_variant	0.0293437	0.00549374	9.22854e-08	1:46475836:A:G
1	46854994	A	G	1	rs6678149	FAAH			64295	46671	8557	181	upstream_gene_variant	0.0377197	0.0057155	4.12434e-11	1:46854994:A:G
1	46928790	C	T	0	rs6678167	LINC00505			113290	5633	75	706	intron_variant	0.0040067	0.0165228	0.808396	1:46928790:C:T
1	46892284	G	A	0	rs6678311				118301	1318	4	81	intergenic_variant	-0.00311729	0.0346264	0.928266	1:46892284:G:A
1	46229847	A	G	0	rs6678444				57760	49720	11034	1190	intergenic_variant	0.0273868	0.00550306	6.46924e-07	1:46229847:A:G
1	46851897	G	C	0	rs6678791				119639	44	0	21	intergenic_variant	-0.289738	0.183111	0.11358	1:46851897:G:C
1	46825677	A	G	0	rs6678997	NSUN4			59289	49835	10575	5	intron_variant	-0.0494658	0.00552858	3.64317e-19	1:46825677:A:G
1	46947168	G	A	1	rs6679041	LINC00505			95691	22618	1395	0	intron_variant	0.0138308	0.00818569	0.0910994	1:46947168:G:A
1	46232721	G	T	0	rs6679058				119544	84	0	76	intergenic_variant	0.0949512	0.136014	0.485117	1:46232721:G:T
1	46819779	A	T	0	rs6679080	NSUN4			59250	49853	10576	25	intron_variant	-0.0494337	0.00552969	3.9028e-19	1:46819779:A:T
1	46733846	C	T	0	rs6679450	RAD54L			115523	4025	49	107	intron_variant	0.028942	0.0194277	0.136296	1:46733846:C:T
10	116085657	T	G	0	rs66796658	AFAP1L2			115780	3652	33	239	missense_variant	-0.0235016	0.0204216	0.249804	10:116085657:T:G
1	46820589	A	C	0	rs6679898	NSUN4			59289	49835	10575	5	intron_variant	-0.0494667	0.00552858	3.63795e-19	1:46820589:A:C
1	46315007	C	G	0	rs6680211	MAST2			38213	58766	22698	27	intron_variant	-0.0141852	0.00509751	0.00538973	1:46315007:C:G
1	46345231	C	G	0	rs6680333	MAST2			64905	46389	8394	16	intron_variant	-0.0141912	0.00574943	0.0135763	1:46345231:C:G
1	46300189	T	G	0	rs6680380	MAST2			38481	58706	22489	28	intron_variant	-0.0139031	0.00509893	0.00639787	1:46300189:T:G
1	46315229	C	T	0	rs6680428	MAST2			38486	58704	22489	25	intron_variant	-0.0138997	0.00509884	0.00640973	1:46315229:C:T
1	46521033	C	T	0	rs6680453	PIK3R3			119677	25	0	2	intron_variant	0.0707888	0.258767	0.784421	1:46521033:C:T
1	46345478	C	T	0	rs6680647	MAST2			64891	46398	8400	15	intron_variant	-0.0140469	0.00574832	0.0145392	1:46345478:C:T
1	46398382	G	A	0	rs6681068	MAST2			58679	49980	11000	45	intron_variant	0.0296177	0.00549201	6.93405e-08	1:46398382:G:A
1	47081137	C	A	0	rs6681420	MOB3C			119624	63	0	17	5_prime_UTR_variant	-0.0542027	0.151599	0.720687	1:47081137:C:A
1	46825820	A	G	0	rs6681476	NSUN4			59297	49792	10558	57	intron_variant	-0.0495477	0.00553177	3.33847e-19	1:46825820:A:G
1	46850124	T	C	0	rs6681857				59273	49847	10582	2	intergenic_variant	-0.0494068	0.00552804	3.98111e-19	1:46850124:T:C
1	46820419	T	C	0	rs6682266	NSUN4			59289	49831	10574	10	intron_variant	-0.0494276	0.00552868	3.88385e-19	1:46820419:T:C
1	46342337	A	G	0	rs6682683	MAST2			58691	49986	11001	26	intron_variant	0.0295288	0.00549178	7.5775e-08	1:46342337:A:G
1	46818166	G	A	0	rs66828173	NSUN4			59289	49835	10575	5	intron_variant	-0.0494646	0.00552858	3.65047e-19	1:46818166:G:A
1	46975773	C	T	0	rs6683116	DMBX1			80818	34595	3658	633	intron_variant	0.00339804	0.0066683	0.610345	1:46975773:C:T
1	46830257	C	T	0	rs6683192	NSUN4			59280	49829	10575	20	3_prime_UTR_variant	-0.0494199	0.00552878	3.93916e-19	1:46830257:C:T
1	46241638	T	G	0	rs6683274				58642	49961	11101	0	intergenic_variant	0.0273106	0.00547664	6.1408e-07	1:46241638:T:G
1	46250873	C	T	0	rs6683500	MAST2			37611	58645	23048	400	upstream_gene_variant	-0.0132226	0.00510169	0.00954708	1:46250873:C:T
1	46800493	C	A	0	rs6683523				56484	50191	11254	1775	intergenic_variant	-0.0514814	0.00551254	9.72869e-21	1:46800493:C:A
1	46810842	C	T	0	rs6684274	NSUN4			59246	49858	10591	9	non_coding_transcript_exon_variant	-0.0494086	0.00552706	3.91319e-19	1:46810842:C:T
1	46832013	G	A	0	rs66847432	RP4-603I14.3			59290	49835	10574	5	upstream_gene_variant	-0.0494442	0.00552863	3.7775e-19	1:46832013:G:A
1	46582862	T	C	0	rs6685092	PIK3R3			119677	24	0	3	intron_variant	0.0733329	0.258943	0.777023	1:46582862:T:C
1	46517589	C	T	0	rs6685465	PIK3R3			64905	46319	8385	95	intron_variant	-0.014438	0.0057497	0.0120359	1:46517589:C:T
1	46823929	G	A	0	rs6685767	NSUN4			59355	48250	9974	2125	intron_variant	-0.0482691	0.00561863	8.62845e-18	1:46823929:G:A
1	46378268	A	G	0	rs6686134	MAST2			38487	58704	22489	24	intron_variant	-0.0139525	0.00509878	0.00621085	1:46378268:A:G
1	46757293	A	G	1	rs6686393	LRRC41			103364	14658	525	1157	intron_variant	0.0287431	0.0101645	0.00468686	1:46757293:A:G
1	47220466	G	A	0	rs6686412	CYP4B1			108728	10517	259	200	upstream_gene_variant	0.00802104	0.01209	0.507046	1:47220466:G:A
1	46638537	T	C	0	rs6686661	PIK3R3			44148	56043	18055	1458	intron_variant	-0.00888159	0.00519512	0.0873396	1:46638537:T:C
1	46382852	T	C	0	rs6687301	MAST2			58679	49969	10995	61	intron_variant	0.0296166	0.00549304	6.9812e-08	1:46382852:T:C
17	41736311	C	A	0	rs66873110	MEOX1			96453	21799	1296	156	intron_variant	0.00486171	0.00834219	0.560038	17:41736311:C:A
1	46581449	G	A	0	rs6687316	PIK3R3			64808	46435	8425	36	intron_variant	-0.0139804	0.00574419	0.0149396	1:46581449:G:A
1	47067823	T	C	0	rs6687832	MKNK1			32995	59629	27055	25	intron_variant	0.0102197	0.00506245	0.0435147	1:47067823:T:C
1	46812301	C	T	0	rs6688130	NSUN4			119613	60	0	31	intron_variant	-0.0967229	0.156652	0.536946	1:46812301:C:T
1	47178195	C	T	0	rs6688195	EFCAB14			66928	45014	7548	214	intron_variant	0.0149446	0.00584241	0.0105288	1:47178195:C:T
1	46329884	G	C	0	rs6688365	MAST2			38486	58704	22488	26	intron_variant	-0.0138945	0.00509896	0.00643065	1:46329884:G:C
1	46742109	C	T	0	rs6688870	RAD54L			119679	22	0	3	intron_variant	0.254751	0.277535	0.358668	1:46742109:C:T
1	46388008	C	T	1	rs6689417	MAST2			64904	46350	8387	63	intron_variant	-0.0137722	0.00575096	0.0166311	1:46388008:C:T
1	46934203	A	T	0	rs6689966	LINC00505			118523	639	2	540	intron_variant	0.0742769	0.0497197	0.135199	1:46934203:A:T
1	46819848	G	A	0	rs6690075	NSUN4			59286	49827	10574	17	intron_variant	-0.0494165	0.00552881	3.96252e-19	1:46819848:G:A
1	47198991	T	C	0	rs6690193				69115	42933	6672	984	intergenic_variant	0.015097	0.00597587	0.0115261	1:47198991:T:C
17	18199388	A	C	0	rs66903818	TOP3A			55132	52160	12288	124	intron_variant	-0.0064119	0.00542983	0.237656	17:18199388:A:C
1	46253011	C	T	0	rs6690386	MAST2			59804	49186	10485	229	intron_variant	0.0293828	0.00553232	1.08953e-07	1:46253011:C:T
1	46376692	G	T	0	rs6690652	MAST2			58685	49984	11004	31	intron_variant	0.0296028	0.00549178	7.03067e-08	1:46376692:G:T
1	46253365	C	T	0	rs6690775	MAST2			59741	49128	10462	373	intron_variant	0.0292945	0.00553694	1.21831e-07	1:46253365:C:T
1	46823298	A	G	0	rs66911505	NSUN4			59289	49835	10574	6	intron_variant	-0.0494658	0.00552878	3.6543e-19	1:46823298:A:G
1	46758260	T	C	0	rs6692339	LRRC41			119643	56	0	5	intron_variant	-0.0806436	0.15098	0.593248	1:46758260:T:C
1	46825764	G	C	0	rs6692410	NSUN4			59297	49792	10558	57	intron_variant	-0.0495477	0.00553177	3.33847e-19	1:46825764:G:C
1	46825774	G	A	0	rs6692413	NSUN4			59297	49792	10558	57	intron_variant	-0.0495477	0.00553177	3.33847e-19	1:46825774:G:A
1	46698490	T	G	1	rs6692775				69048	42961	6691	1004	intergenic_variant	0.0339582	0.00594928	1.1435e-08	1:46698490:T:G
1	46461178	A	G	0	rs6693222	MAST2			64937	46337	8378	52	intron_variant	-0.0140848	0.00575134	0.0143273	1:46461178:A:G
1	46354595	C	T	0	rs6693336	MAST2			58690	49989	11002	23	intron_variant	0.0295266	0.00549169	7.59047e-08	1:46354595:C:T
17	18263957	G	C	1	rs669340	SHMT1			48222	55451	16031	0	intron_variant	0.00866118	0.00524205	0.0984832	17:18263957:G:C
1	46245645	A	T	0	rs6694302	RP11-630I5.1			58466	49975	11069	194	upstream_gene_variant	0.0269894	0.00548458	8.61174e-07	1:46245645:A:T
1	46289416	C	T	0	rs6694340	MAST2			38211	58764	22702	27	intron_variant	-0.0143223	0.0050974	0.00495826	1:46289416:C:T
1	46844115	C	T	0	rs6694628				59280	49844	10573	7	intergenic_variant	-0.0494288	0.00552909	3.90023e-19	1:46844115:C:T
1	47197747	G	A	1	rs6694991				35374	58148	24194	1988	intergenic_variant	0.00137343	0.00512761	0.788815	1:47197747:G:A
1	46844530	C	T	0	rs6695043				59272	49847	10581	4	intergenic_variant	-0.0493593	0.00552825	4.31569e-19	1:46844530:C:T
1	46380207	T	C	0	rs6695421	MAST2			58675	49996	11008	25	intron_variant	0.0296886	0.00549151	6.43486e-08	1:46380207:T:C
1	46285461	T	C	0	rs6695809	MAST2			38458	58671	22491	84	intron_variant	-0.0138873	0.00509977	0.00646674	1:46285461:T:C
1	46684266	C	T	0	rs6696085	LURAP1			73529	39937	5402	836	intron_variant	0.0339509	0.0061753	3.8444e-08	1:46684266:C:T
1	47000408	T	C	0	rs6696219	MKNK1-AS1			77064	37825	4729	86	upstream_gene_variant	0.00781949	0.00634847	0.218057	1:47000408:T:C
1	46571684	C	A	0	rs6696284	PIK3R3			64921	46370	8399	14	intron_variant	-0.0143875	0.00574645	0.0122894	1:46571684:C:A
1	47098108	G	A	0	rs6696389	ATPAF1			119612	86	0	6	downstream_gene_variant	0.00928125	0.13787	0.946328	1:47098108:G:A
1	47142475	A	G	0	rs669647	EFCAB14			119071	626	1	6	3_prime_UTR_variant	0.134005	0.0489228	0.0061607	1:47142475:A:G
1	46810970	A	G	0	rs6696777	NSUN4			59246	49858	10591	9	non_coding_transcript_exon_variant	-0.0494084	0.00552706	3.9146e-19	1:46810970:A:G
1	46811310	A	C	0	rs6697123	NSUN4			59246	49851	10588	19	intron_variant	-0.0494872	0.00552751	3.46266e-19	1:46811310:A:C
1	46807445	A	G	0	rs66972124	NSUN4			59127	49895	10633	49	5_prime_UTR_variant	-0.0493783	0.00552513	3.99737e-19	1:46807445:A:G
1	46307809	G	A	0	rs6697557	MAST2			38483	58702	22489	30	intron_variant	-0.0138951	0.00509893	0.00642833	1:46307809:G:A
1	47091250	C	T	0	rs6697558				116504	3175	25	0	intergenic_variant	0.033892	0.0218212	0.120383	1:47091250:C:T
1	46757542	G	A	0	rs6697623	LRRC41			57300	50762	11503	139	intron_variant	-0.0530968	0.00546036	2.38118e-22	1:46757542:G:A
1	46216722	A	G	0	rs6697821	IPP			57361	49824	11185	1334	upstream_gene_variant	0.0269465	0.00549401	9.35689e-07	1:46216722:A:G
1	46290477	C	A	0	rs6697830	MAST2			58710	49977	10984	33	intron_variant	0.029851	0.00549361	5.51787e-08	1:46290477:C:A
1	46371105	C	T	0	rs6697843	MAST2			38491	58704	22485	24	intron_variant	-0.0140033	0.00509892	0.00602655	1:46371105:C:T
1	46873281	G	C	1	rs6697851	FAAH			46370	55864	17110	360	intron_variant	0.0242009	0.0052276	3.66632e-06	1:46873281:G:C
1	46975877	T	C	0	rs6698196	DMBX1			80804	34599	3660	641	intron_variant	0.00342712	0.00666765	0.607257	1:46975877:T:C
1	46371486	C	T	0	rs6698247	MAST2			38491	58704	22485	24	intron_variant	-0.0140033	0.00509892	0.00602655	1:46371486:C:T
1	46741465	A	G	0	rs6698276	RAD54L			119679	22	0	3	intron_variant	0.255032	0.277496	0.35807	1:46741465:A:G
1	46741639	A	T	0	rs6698457	RAD54L			119208	189	0	307	intron_variant	-0.057295	0.0911412	0.529585	1:46741639:A:T
1	47198853	G	A	0	rs6698459				69116	42934	6673	981	intergenic_variant	0.0151625	0.00597568	0.0111687	1:47198853:G:A
1	46941978	A	G	0	rs6699003	LINC00505			112882	6111	89	622	intron_variant	0.0175315	0.0158403	0.268395	1:46941978:A:G
1	46822073	G	A	0	rs66990604	NSUN4			59289	49835	10574	6	intron_variant	-0.0494655	0.00552878	3.65562e-19	1:46822073:G:A
1	46882118	A	G	1	rs6699322	FAAH			62994	47302	8973	435	downstream_gene_variant	0.0356822	0.00567818	3.29785e-10	1:46882118:A:G
1	46409176	G	T	1	rs6700322	MAST2			64895	46330	8376	103	intron_variant	-0.0140305	0.0057526	0.0147288	1:46409176:G:T
1	46284246	G	A	0	rs6700597	MAST2			38423	58816	22465	0	intron_variant	-0.0139377	0.00510047	0.00628295	1:46284246:G:A
1	46371735	C	A	1	rs6700974	MAST2			64891	46393	8401	19	intron_variant	-0.0140145	0.0057483	0.0147677	1:46371735:C:A
1	46309420	G	C	0	rs6701614	MAST2			38486	58704	22489	25	intron_variant	-0.0138999	0.00509884	0.00640883	1:46309420:G:C
1	46279391	G	A	0	rs6701694	MAST2			58684	49936	10973	111	intron_variant	0.0302145	0.00549552	3.84053e-08	1:46279391:G:A
1	46942930	A	G	1	rs6702376	LINC00505			108508	10734	275	187	intron_variant	0.010704	0.0118913	0.368041	1:46942930:A:G
1	46252717	T	C	1	rs6702764	MAST2			64697	46325	8422	260	non_coding_transcript_exon_variant	-0.0138637	0.0057513	0.0159291	1:46252717:T:C
1	47004864	G	A	0	rs6703148	MKNK1-AS1			79494	35169	3942	1099	intron_variant	0.00583024	0.00659075	0.376368	1:47004864:G:A
1	46862332	C	G	0	rs6703374	FAAH			59257	49811	10572	64	intron_variant	-0.0494205	0.00553023	4.01974e-19	1:46862332:C:G
1	47083345	T	C	0	rs6703563	MOB3C			119560	91	0	53	upstream_gene_variant	-0.0224805	0.139252	0.871749	1:47083345:T:C
10	116043426	T	A	0	rs67035778	VWA2			104110	14818	530	246	intron_variant	-0.0231865	0.0102446	0.023618	10:116043426:T:A
1	46859681	G	A	0	rs6703596	FAAH			119638	44	0	22	upstream_gene_variant	-0.280153	0.182043	0.123818	1:46859681:G:A
1	46862555	C	T	0	rs6703669	FAAH			59257	49828	10578	41	intron_variant	-0.0494132	0.00552889	3.98854e-19	1:46862555:C:T
1	46232723	C	T	0	rs6703960				35129	58218	24533	1824	intergenic_variant	-0.0180091	0.00510391	0.000417928	1:46232723:C:T
1	47077871	T	C	0	rs6704020	MOB3C			32814	59573	27069	248	intron_variant	0.00956823	0.00506963	0.0591118	1:47077871:T:C
17	18680061	G	C	0	rs67053020	FBXW10			30230	59756	29514	204	intron_variant	-0.00157297	0.00507277	0.756499	17:18680061:G:C
1	46828460	C	T	0	rs67142569	NSUN4			59289	49835	10575	5	3_prime_UTR_variant	-0.0494657	0.00552858	3.64397e-19	1:46828460:C:T
17	42242656	G	A	0	rs67143613	HROB			66322	45460	7856	66	downstream_gene_variant	-0.00166299	0.00580881	0.774659	17:42242656:G:A
22	29521071	G	C	0	rs67157227	KREMEN1			81814	33026	3286	1578	intron_variant	0.0116701	0.00684009	0.0879841	22:29521071:G:C
17	18707199	A	G	1	rs67158091	TVP23B			71462	41878	6084	280	intron_variant	-0.00523441	0.0060707	0.388555	17:18707199:A:G
1	46835777	T	C	0	rs67200518	RP4-603I14.3			59289	49826	10573	16	upstream_gene_variant	-0.0493952	0.00552885	4.10571e-19	1:46835777:T:C
10	115782061	G	A	0	rs67234920				98432	19262	940	1070	intergenic_variant	-0.00384224	0.00892211	0.666728	10:115782061:G:A
17	18266567	G	A	0	rs672356	SHMT1			58263	50434	10881	126	5_prime_UTR_variant	-0.00870012	0.00552443	0.115293	17:18266567:G:A
17	17828973	T	C	0	rs67253360	TOM1L2			47613	55740	16242	109	intron_variant	6.77721e-05	0.00526263	0.989725	17:17828973:T:C
10	115988341	C	T	0	rs67266329	TDRD1			84566	32045	2939	154	3_prime_UTR_variant	-0.00612571	0.00698646	0.380597	10:115988341:C:T
1	46825484	T	G	0	rs67276232	NSUN4			59289	49835	10575	5	intron_variant	-0.0494658	0.00552858	3.64317e-19	1:46825484:T:G
10	116003053	T	C	0	rs672785	VWA2			39958	58187	21200	359	intron_variant	-0.000995437	0.00513146	0.846186	10:116003053:T:C
10	115865738	T	C	0	rs67312759				70493	42689	6263	259	intergenic_variant	-0.00174763	0.0060411	0.77236	10:115865738:T:C
1	47135445	G	A	0	rs673134	ATPAF1			118923	759	1	21	intron_variant	0.121198	0.0449537	0.00701646	1:47135445:G:A
17	42698871	G	GT	0	rs67347370				37086	59334	23213	71	intergenic_variant	0.0153879	0.00511744	0.00263874	17:42698871:G:GT
1	46811333	T	C	0	rs67487250	NSUN4			59246	49851	10588	19	intron_variant	-0.0494872	0.00552751	3.46266e-19	1:46811333:T:C
10	115920298	C	T	0	rs675298	CCDC186			80277	35414	3882	131	intron_variant	0.000638324	0.00657768	0.922692	10:115920298:C:T
1	46806242	G	T	0	rs67545510	NSUN4			58656	50133	10834	81	5_prime_UTR_variant	-0.0483401	0.0055115	1.77443e-18	1:46806242:G:T
1	46832229	G	C	0	rs67547686	RP4-603I14.3			59290	49835	10574	5	upstream_gene_variant	-0.0494448	0.00552863	3.77393e-19	1:46832229:G:C
1	47116137	T	G	0	rs675731	ATPAF1			118924	779	1	0	intron_variant	0.112109	0.0443051	0.0113936	1:47116137:T:G
10	115383146	G	A	0	rs67697865	NRAP			93427	24243	1525	509	intron_variant	0.00444664	0.00800797	0.578706	10:115383146:G:A
22	29533136	T	G	0	rs67700680	KREMEN1			82193	34029	3455	27	intron_variant	0.0104515	0.00672878	0.120363	22:29533136:T:G
10	115853630	C	T	0	rs677062				81162	34319	3623	600	intergenic_variant	0.00186044	0.00668129	0.780663	10:115853630:C:T
10	115782424	C	G	0	rs67728379				98445	19263	940	1056	intergenic_variant	-0.00373894	0.00892195	0.675163	10:115782424:C:G
10	115292294	C	T	0	rs67755015				99206	19119	955	424	intergenic_variant	0.00890218	0.00891297	0.317897	10:115292294:C:T
10	115764090	T	G	1	rs678223				119557	103	0	44	intergenic_variant	-0.453805	0.125865	0.000311574	10:115764090:T:G
17	18153892	C	T	0	rs67826234	FLII			87616	28646	2335	1107	intron_variant	-0.0144698	0.00735244	0.0490654	17:18153892:C:T
10	115865398	T	C	0	rs67827019				70505	42686	6263	250	intergenic_variant	-0.00166401	0.00604086	0.782964	10:115865398:T:C
17	41958816	C	T	0	rs67843533	MPP2			119571	92	0	41	intron_variant	-0.0403575	0.127861	0.752279	17:41958816:C:T
1	47116718	T	C	0	rs678466	ATPAF1			119072	623	1	8	intron_variant	0.128592	0.0492192	0.00898468	1:47116718:T:C
1	46838219	A	G	0	rs67941619	RP4-603I14.3			59272	49847	10582	3	downstream_gene_variant	-0.0494229	0.00552813	3.88258e-19	1:46838219:A:G
10	115878143	T	C	0	rs67971452	UBE2V1P5			70505	42705	6272	222	downstream_gene_variant	-0.00147396	0.00603888	0.80717	10:115878143:T:C
10	116035345	G	T	0	rs68002972	VWA2			68979	42701	6322	1702	intron_variant	0.00103173	0.00611453	0.866005	10:116035345:G:T
1	46839510	A	G	0	rs68012736	RP4-603I14.3			59270	49848	10582	4	downstream_gene_variant	-0.0494602	0.0055283	3.66208e-19	1:46839510:A:G
17	42392077	T	C	0	rs68030960	RUNDC3A			46566	55737	16752	649	non_coding_transcript_exon_variant	0.0048072	0.00523625	0.358586	17:42392077:T:C
1	46807416	T	G	0	rs68083747	NSUN4			59138	49926	10640	0	5_prime_UTR_variant	-0.0497095	0.00552405	2.2833e-19	1:46807416:T:G
1	46813888	T	C	0	rs68112720	NSUN4			59246	49851	10588	19	intron_variant	-0.0494844	0.0055275	3.47822e-19	1:46813888:T:C
10	115831533	A	G	0	rs68122733				81683	33726	3457	838	intergenic_variant	-0.000154006	0.00676245	0.981831	10:115831533:A:G
1	47014832	A	AG	0	rs68161427	KNCN			118684	1018	2	0	intron_variant	0.0107239	0.0386289	0.781309	1:47014832:A:AG
17	18157160	C	T	0	rs68165736	FLII			89545	27769	2177	213	non_coding_transcript_exon_variant	-0.016966	0.00745313	0.0228248	17:18157160:C:T
1	46641424	G	A	0	rs68179532	TSPAN1			103082	15128	542	952	non_coding_transcript_exon_variant	0.0338905	0.0100346	0.000731866	1:46641424:G:A
10	115865786	A	G	0	rs68189827				70507	42689	6263	245	intergenic_variant	-0.00173841	0.00604085	0.773518	10:115865786:A:G
1	46808695	T	C	0	rs68191463	NSUN4			59237	49864	10601	2	non_coding_transcript_exon_variant	-0.049205	0.00552645	5.40896e-19	1:46808695:T:C
17	18264449	A	G	0	rs681998	SHMT1			43955	57113	18479	157	intron_variant	-0.0138615	0.00518857	0.00755026	17:18264449:A:G
1	47125185	C	T	0	rs682000	ATPAF1			119671	24	0	9	intron_variant	0.0903528	0.243142	0.710187	1:47125185:C:T
17	18011140	C	T	0	rs6826	DRG2			57451	50512	10847	894	3_prime_UTR_variant	-0.00512414	0.00555315	0.35614	17:18011140:C:T
10	115893434	G	A	1	rs682836	CCDC186			32618	59205	27207	674	intron_variant	0.000321373	0.00508159	0.949573	10:115893434:G:A
1	47129027	C	T	0	rs683585	ATPAF1			118954	744	1	5	intron_variant	0.119586	0.0450483	0.00794014	1:47129027:C:T
1	47135955	T	C	0	rs685862	TEX38			119040	663	1	0	intron_variant	0.134185	0.0477959	0.00499355	1:47135955:T:C
1	47214785	G	A	1	rs686053				91437	25308	1758	1201	intergenic_variant	0.0109827	0.00783204	0.160832	1:47214785:G:A
10	115844949	C	T	0	rs686239				87056	28038	2263	2347	intergenic_variant	-0.000701002	0.00740648	0.924595	10:115844949:C:T
1	47130107	C	A	0	rs689300	ATPAF1			118914	772	1	17	intron_variant	0.112528	0.0445796	0.0115964	1:47130107:C:A
1	47215225	G	T	1	rs694194				77305	37229	4535	635	intergenic_variant	0.0134137	0.00642551	0.036836	1:47215225:G:T
10	116075228	A	G	1	rs694883	AFAP1L2			114148	5205	54	297	intron_variant	-0.00720315	0.0172053	0.675466	10:116075228:A:G
22	28899748	G	T	0	rs695267	TTC28			36901	58867	23530	406	intron_variant	-0.0176782	0.00510793	0.000538298	22:28899748:G:T
22	28856760	T	C	1	rs695272	TTC28			52509	53503	13535	157	intron_variant	0.0241429	0.00537591	7.0908e-06	22:28856760:T:C
22	28776320	G	A	0	rs695289	TTC28			118257	1399	3	45	intron_variant	0.0478086	0.0331235	0.148924	22:28776320:G:A
22	28866225	G	A	0	rs695294	TTC28			118078	1604	3	19	intron_variant	0.0175688	0.0309568	0.570357	22:28866225:G:A
22	28803849	A	G	0	rs695305	TTC28			118000	1653	3	48	intron_variant	0.0196222	0.0305181	0.520244	22:28803849:A:G
22	28882973	G	A	1	rs695318	TTC28			37472	58952	22980	300	intron_variant	0.0229278	0.00512174	7.58515e-06	22:28882973:G:A
22	28833078	A	AT	0	rs695341	TTC28			116605	2457	10	632	intron_variant	0.0513454	0.0251081	0.0408569	22:28833078:A:AT
22	28813535	C	T	0	rs695344	TTC28			119054	603	1	46	intron_variant	0.0019359	0.0510125	0.969728	22:28813535:C:T
22	28886994	T	C	0	rs695346	TTC28			118063	1582	3	56	intron_variant	0.0210579	0.0311099	0.498478	22:28886994:T:C
22	28851689	G	T	0	rs695365	TTC28			117396	1578	4	726	intron_variant	0.0370621	0.0311916	0.234752	22:28851689:G:T
22	28833502	C	A	1	rs695388	TTC28			31787	60056	27861	0	intron_variant	0.0099858	0.00508131	0.0493911	22:28833502:C:A
22	28855023	A	G	1	rs695439	TTC28			63705	47153	8679	167	intron_variant	0.0248118	0.00572485	1.46386e-05	22:28855023:A:G
22	28894994	T	G	0	rs695442	TTC28			118062	1587	3	52	intron_variant	0.0208034	0.0310657	0.503077	22:28894994:T:G
22	28848278	C	T	0	rs695459	TTC28			44512	56764	18145	283	intron_variant	-0.014355	0.00519873	0.00575812	22:28848278:C:T
22	28804967	T	G	0	rs695515	TTC28			119679	23	0	2	intron_variant	-0.243536	0.258553	0.346234	22:28804967:T:G
22	28896307	C	A	0	rs695529	TTC28			118068	1584	3	49	intron_variant	0.0200188	0.0310804	0.519513	22:28896307:C:A
22	28893858	A	G	1	rs695546	TTC28			119665	19	0	20	intron_variant	0.0201453	0.258814	0.937958	22:28893858:A:G
22	28814658	C	G	0	rs695555	TTC28			119064	603	1	36	intron_variant	0.00184434	0.051014	0.97116	22:28814658:C:G
22	28889735	C	A	1	rs695567	TTC28			35921	59200	24164	419	intron_variant	0.0214311	0.00510954	2.7368e-05	22:28889735:C:A
22	28877932	A	G	0	rs695571	TTC28			118008	1668	3	25	intron_variant	0.0181669	0.0304523	0.550795	22:28877932:A:G
22	28855377	C	T	0	rs695575	TTC28			118291	1392	3	18	intron_variant	0.0435035	0.0332141	0.190267	22:28855377:C:T
22	28805237	C	T	0	rs695580	TTC28			118229	1414	3	58	intron_variant	0.0447285	0.0329974	0.175253	22:28805237:C:T
22	28811329	C	T	1	rs695591	TTC28			63391	47243	8747	323	intron_variant	0.0260211	0.00572053	5.39721e-06	22:28811329:C:T
22	28834404	T	G	0	rs695609	TTC28			118000	1657	3	44	intron_variant	0.0171623	0.0304759	0.573338	22:28834404:T:G
22	28814890	A	G	1	rs695625	TTC28			63724	46990	8617	373	intron_variant	0.0253434	0.00573382	9.87101e-06	22:28814890:A:G
22	28774767	T	C	0	rs695626	TTC28			118024	1646	3	31	intron_variant	0.0187034	0.0305625	0.540556	22:28774767:T:C
22	28782057	G	T	0	rs695627	TTC28			117964	1594	3	143	intron_variant	0.0280022	0.0310762	0.367544	22:28782057:G:T
22	28834769	G	A	1	rs695629	TTC28			31825	59933	27800	146	intron_variant	0.0105198	0.0050827	0.0384773	22:28834769:G:A
22	28892039	T	G	0	rs695656	TTC28			118055	1589	3	57	intron_variant	0.0201653	0.031039	0.515903	22:28892039:T:G
22	28871070	A	G	1	rs695659	TTC28			63925	47012	8574	193	intron_variant	0.0253307	0.00573461	1.00006e-05	22:28871070:A:G
22	28882842	A	T	1	rs695700	TTC28			37483	58966	22981	274	intron_variant	0.0230613	0.00512097	6.69016e-06	22:28882842:A:T
22	28912855	C	T	1	rs695709	TTC28			31407	59782	28095	420	intron_variant	0.0112248	0.00508548	0.0272981	22:28912855:C:T
22	28886116	A	G	1	rs695762	TTC28			63821	47008	8595	280	intron_variant	0.0255393	0.00573415	8.43259e-06	22:28886116:A:G
22	28869432	C	T	1	rs695796	TTC28			52260	53595	13624	225	intron_variant	0.0250014	0.00537357	3.27682e-06	22:28869432:C:T
22	28849749	G	A	1	rs695797	TTC28			63671	47308	8725	0	intron_variant	0.0258787	0.00571656	5.98339e-06	22:28849749:G:A
22	28816584	G	T	0	rs695822	TTC28			116853	1777	4	1070	intron_variant	0.0262643	0.0295768	0.374539	22:28816584:G:T
10	115428209	A	G	0	rs7067541	NRAP			119567	117	0	20	upstream_gene_variant	-0.0680626	0.111127	0.540225	10:115428209:A:G
10	115428116	G	A	0	rs7067754	NRAP			119580	116	0	8	upstream_gene_variant	-0.0234424	0.111923	0.834096	10:115428116:G:A
10	115428306	C	T	0	rs7067810	NRAP			119580	116	0	8	upstream_gene_variant	-0.0234811	0.111924	0.833828	10:115428306:C:T
10	115582515	T	A	0	rs7067897	SNORA17			119518	97	0	89	downstream_gene_variant	0.00103078	0.124437	0.993391	10:115582515:T:A
10	115598909	C	A	0	rs7067924	DCLRE1A			119675	14	0	15	intron_variant	-0.264849	0.353585	0.453834	10:115598909:C:A
10	115428337	G	A	0	rs7068050	NRAP			119574	116	0	14	upstream_gene_variant	-0.0234139	0.111925	0.834298	10:115428337:G:A
10	115561670	C	T	0	rs7068073				119627	43	0	34	intergenic_variant	0.205162	0.18343	0.263363	10:115561670:C:T
10	115297686	A	G	0	rs7068446				112924	6293	109	378	intergenic_variant	-0.0280607	0.0155513	0.0711689	10:115297686:A:G
10	116106330	A	G	0	rs7068930	AFAP1L2			109816	7766	126	1996	intron_variant	1.58348e-05	0.0142051	0.999111	10:116106330:A:G
10	115783466	T	C	0	rs7069673				98400	19316	947	1041	intergenic_variant	-0.00378172	0.00890797	0.671178	10:115783466:T:C
10	116026606	T	G	0	rs7069675	VWA2			102988	15649	560	507	intron_variant	-0.00461133	0.00996194	0.64344	10:116026606:T:G
10	115822778	C	T	0	rs7069755				116971	1259	6	1468	intergenic_variant	-0.0220349	0.0347846	0.526428	10:115822778:C:T
10	115115413	G	T	0	rs7069803	RNU7-165P			119345	223	0	136	downstream_gene_variant	-0.00593222	0.0849529	0.944329	10:115115413:G:T
10	115783832	T	C	0	rs7070157				98419	19311	947	1027	intergenic_variant	-0.00388513	0.00890834	0.662748	10:115783832:T:C
10	115887935	G	A	0	rs7070221	CCDC186			119677	14	0	13	intron_variant	-0.179307	0.330765	0.587752	10:115887935:G:A
10	115963447	A	G	0	rs7071230	TDRD1			69615	43286	6535	268	intron_variant	-0.000478719	0.00599861	0.936392	10:115963447:A:G
10	115337341	T	C	0	rs7071251	HABP2			74446	39750	5381	127	intron_variant	-0.00488049	0.00620891	0.431841	10:115337341:T:C
10	115543305	T	C	0	rs7071573	PLEKHS1			42642	57626	19331	105	downstream_gene_variant	-0.0104588	0.00518023	0.043489	10:115543305:T:C
10	115543325	T	G	0	rs7071578	PLEKHS1			42647	57640	19343	74	downstream_gene_variant	-0.0104595	0.00517904	0.0434269	10:115543325:T:G
10	115111489	T	G	1	rs7071843	RNU7-165P			54323	51736	12219	1426	upstream_gene_variant	-0.00634428	0.00546749	0.245901	10:115111489:T:G
10	115280766	C	G	0	rs7071958				75285	39143	5045	231	intergenic_variant	0.00346408	0.00627269	0.580778	10:115280766:C:G
10	115158306	C	T	0	rs7072279				67288	44848	7438	130	intergenic_variant	0.0023747	0.00587132	0.685876	10:115158306:C:T
10	115158383	G	A	0	rs7072653				67211	44882	7466	145	intergenic_variant	0.00243903	0.00586789	0.677661	10:115158383:G:A
10	115265207	T	C	0	rs7073095				33016	58479	26241	1968	intergenic_variant	-0.00694532	0.00511119	0.174196	10:115265207:T:C
10	115621116	T	C	1	rs7073100	NHLRC2			70464	42624	6351	265	intron_variant	0.0133995	0.00602291	0.0260975	10:115621116:T:C
10	115945195	T	C	0	rs7073634	TDRD1			67823	43831	6851	1199	intron_variant	0.000529951	0.00596852	0.929248	10:115945195:T:C
10	116057720	T	C	0	rs7074398	AFAP1L2			119659	39	0	6	intron_variant	-0.0855249	0.197713	0.665326	10:116057720:T:C
10	115793787	A	C	0	rs7074495				65626	45125	7728	1225	intergenic_variant	-0.00346098	0.00584155	0.553532	10:115793787:A:C
10	116006560	G	A	0	rs7074528	VWA2			119660	20	0	24	intron_variant	0.361753	0.269345	0.179244	10:116006560:G:A
10	115559445	G	A	0	rs7074751				90065	27114	2046	479	intergenic_variant	-0.00843334	0.00751941	0.262057	10:115559445:G:A
10	116057999	T	G	0	rs7074803	AFAP1L2			119593	80	0	31	intron_variant	-0.0444409	0.14616	0.761084	10:116057999:T:G
10	115242506	T	C	0	rs7074874	RP11-481H12.1			119675	10	0	19	non_coding_transcript_exon_variant	0.171367	0.443794	0.699393	10:115242506:T:C
10	115771268	A	G	0	rs7075008				112068	7395	118	123	intergenic_variant	-0.021484	0.0144592	0.137322	10:115771268:A:G
10	115888971	G	A	0	rs7075032	CCDC186			70491	42717	6276	220	intron_variant	-0.00148243	0.00603858	0.806075	10:115888971:G:A
10	115727232	T	C	0	rs7075062				119506	50	0	148	intergenic_variant	0.27424	0.190187	0.149316	10:115727232:T:C
10	116007131	C	T	0	rs7075063	VWA2			101854	17020	733	97	intron_variant	0.010894	0.0094866	0.250822	10:116007131:C:T
10	115251615	G	A	0	rs7075094				80393	34556	3679	1076	intergenic_variant	0.00790279	0.00668779	0.237335	10:115251615:G:A
10	115579218	T	A	0	rs7075098	SNORA17			119410	121	0	173	upstream_gene_variant	-0.0658646	0.112703	0.558946	10:115579218:T:A
10	115670583	G	C	0	rs7075874	NHLRC2			119614	87	0	3	3_prime_UTR_variant	0.100437	0.13068	0.442146	10:115670583:G:C
10	115317356	C	G	1	rs7076012	HABP2			119639	33	0	32	intron_variant	0.155897	0.293255	0.594996	10:115317356:C:G
10	115523236	G	A	0	rs7076315	PLEKHS1			83364	32920	3221	199	intron_variant	-0.0102786	0.00683977	0.1329	10:115523236:G:A
10	115761352	G	A	0	rs7076604				111983	7346	122	253	intergenic_variant	-0.0219921	0.0144727	0.128623	10:115761352:G:A
10	115517683	C	G	0	rs7076743	PLEKHS1			82750	33629	3325	0	intron_variant	-0.0111356	0.00678236	0.100621	10:115517683:C:G
10	115547832	C	T	0	rs7076780	PLEKHS1			50378	54717	14609	0	downstream_gene_variant	-0.00721188	0.0053136	0.174702	10:115547832:C:T
10	115842297	C	T	0	rs7076871				48681	54396	15167	1460	intergenic_variant	-0.00105478	0.00532046	0.84285	10:115842297:C:T
10	115842395	A	C	0	rs7076906				65597	44992	7619	1496	intergenic_variant	0.00250884	0.0058593	0.668519	10:115842395:A:C
10	115789375	C	T	1	rs7076938				63831	46271	8237	1365	intergenic_variant	-0.000598135	0.00577191	0.917464	10:115789375:C:T
10	115954458	A	G	0	rs7077087	TDRD1			67685	43971	6922	1126	intron_variant	0.000684092	0.00595808	0.90859	10:115954458:A:G
10	115508834	T	C	0	rs7077150	PLEKHS1			93201	23879	1568	1056	upstream_gene_variant	-0.0080532	0.00800987	0.3147	10:115508834:T:C
10	115423335	A	G	0	rs7077689	NRAP			86724	30259	2701	20	intron_variant	0.00871342	0.00708181	0.218549	10:115423335:A:G
10	115275327	C	T	0	rs7077843				112132	6781	126	665	intergenic_variant	-0.0360812	0.0150027	0.0161731	10:115275327:C:T
10	115864462	G	A	0	rs7077873				70506	42689	6264	245	intergenic_variant	-0.00171318	0.00604054	0.776707	10:115864462:G:A
10	115983112	A	G	0	rs7078513	TDRD1			84554	32053	2938	159	intron_variant	-0.00604635	0.00698667	0.386813	10:115983112:A:G
10	116058447	T	G	0	rs7078935	AFAP1L2			119654	41	0	9	intron_variant	-0.214218	0.19591	0.274196	10:116058447:T:G
10	115352973	G	A	0	rs7078999	NRAP			68628	43752	7019	305	intron_variant	0.000404483	0.00591795	0.945508	10:115352973:G:A
10	115794898	A	G	0	rs7079542				90754	26767	2007	176	intergenic_variant	-0.00210719	0.00758842	0.781254	10:115794898:A:G
10	115500457	G	T	0	rs7079926				95359	22662	1348	335	intergenic_variant	0.000641235	0.0082759	0.93824	10:115500457:G:T
10	115104824	A	G	1	rs7079935				64404	46818	8482	0	intergenic_variant	-0.00890244	0.00574727	0.121385	10:115104824:A:G
10	115500488	G	C	0	rs7079938				95345	22695	1349	315	intergenic_variant	9.47525e-05	0.00827077	0.990859	10:115500488:G:C
10	115162537	C	T	1	rs7080006				117980	1439	2	283	intergenic_variant	-0.0416215	0.0335117	0.214236	10:115162537:C:T
10	115633237	T	G	1	rs7080052	NHLRC2			70235	42895	6436	138	intron_variant	0.0125864	0.00600593	0.0361119	10:115633237:T:G
10	115105009	A	G	1	rs7080221				64379	46817	8484	24	intergenic_variant	-0.00878232	0.00574723	0.126489	10:115105009:A:G
10	115553935	A	G	0	rs7080266				50927	53197	13730	1850	intergenic_variant	-0.00911062	0.00539391	0.0912085	10:115553935:A:G
10	115104798	G	T	1	rs7080287				62806	47662	8985	251	intergenic_variant	-0.00970456	0.00569854	0.0885696	10:115104798:G:T
10	115849765	A	G	0	rs7080509				47801	54492	15843	1568	intergenic_variant	0.00514159	0.00529973	0.331967	10:115849765:A:G
10	115849731	C	A	0	rs7080511				47300	54780	16166	1458	intergenic_variant	0.0050528	0.0052842	0.338966	10:115849731:C:A
10	115348046	G	A	0	rs7080536	HABP2			109402	10245	57	0	missense_variant	-0.0139946	0.0127079	0.270788	10:115348046:G:A
10	115819694	C	T	0	rs7080638				109221	9435	208	840	intergenic_variant	-0.0214955	0.0127489	0.0917817	10:115819694:C:T
10	115849796	C	T	0	rs7080644				47709	54994	16173	828	intergenic_variant	0.0050775	0.00526827	0.335152	10:115849796:C:T
10	115962361	T	G	0	rs7081008	TDRD1			67714	43916	6900	1174	intron_variant	0.000349003	0.00596216	0.953321	10:115962361:T:G
10	115861463	T	G	0	rs7081228				70502	42687	6262	253	intergenic_variant	-0.00174763	0.00604088	0.772351	10:115861463:T:G
10	115208598	T	A	0	rs7081444				105430	12739	415	1120	intergenic_variant	0.00552451	0.010947	0.613799	10:115208598:T:A
10	115099763	G	A	0	rs7081681				119365	227	0	112	intergenic_variant	-0.0390285	0.0858276	0.649302	10:115099763:G:A
10	115518961	A	G	0	rs7081917	PLEKHS1			82807	33467	3309	121	intron_variant	-0.0109837	0.00679489	0.105995	10:115518961:A:G
10	115519152	C	T	0	rs7082341	PLEKHS1			82808	33465	3308	123	intron_variant	-0.0110167	0.00679518	0.104965	10:115519152:C:T
10	115585606	T	C	1	rs7082490				119671	10	0	23	intergenic_variant	0.120604	0.505862	0.811561	10:115585606:T:C
10	116078613	C	T	1	rs7082631	AFAP1L2			81712	34378	3578	36	intron_variant	-0.00792989	0.0066732	0.234708	10:116078613:C:T
10	115519242	G	C	0	rs7082737	PLEKHS1			82803	33465	3308	128	intron_variant	-0.010909	0.00679494	0.108391	10:115519242:G:C
10	116078704	G	A	1	rs7083025	AFAP1L2			82113	34066	3482	43	intron_variant	-0.00676556	0.00670544	0.312991	10:116078704:G:A
10	116078934	C	G	0	rs7083103	AFAP1L2			119537	34	0	133	intron_variant	0.135647	0.209906	0.518133	10:116078934:C:G
10	115476860	A	G	0	rs7083700	CASP7			119610	56	0	38	intron_variant	0.201259	0.167754	0.230245	10:115476860:A:G
17	42442344	T	C	0	rs708382	FAM171A2			44539	56811	18022	332	upstream_gene_variant	-0.0106639	0.00520156	0.0403508	17:42442344:T:C
17	42437754	G	A	0	rs708383	FAM171A2			48239	54800	15475	1190	intron_variant	-0.00923563	0.00530671	0.0817944	17:42437754:G:A
17	42437682	C	A	0	rs708384	FAM171A2			48248	54809	15473	1174	intron_variant	-0.0091816	0.00530662	0.0835916	17:42437682:C:A
17	42392622	T	C	0	rs708386	RUNDC3A			49253	54992	15459	0	synonymous_variant	0.00606097	0.00526224	0.249409	17:42392622:T:C
10	115677791	A	G	0	rs7084082	NHLRC2			92205	23838	1444	2217	downstream_gene_variant	-0.00538332	0.00810107	0.506357	10:115677791:A:G
10	115477163	G	A	0	rs7084447	CASP7			46000	55887	17145	672	intron_variant	-0.00185455	0.00522425	0.722598	10:115477163:G:A
10	115590177	G	T	0	rs7084758	DCLRE1A			90721	26949	2034	0	downstream_gene_variant	0.00131943	0.0075167	0.860661	10:115590177:G:T
10	115193835	A	G	0	rs7084958				79478	35219	3857	1150	intergenic_variant	0.00594236	0.00663223	0.370262	10:115193835:A:G
10	115457889	T	C	0	rs7085113	CASP7			93377	24574	1657	96	intron_variant	-0.00554151	0.00788535	0.482205	10:115457889:T:C
10	115428128	T	C	0	rs7085553	NRAP			119580	116	0	8	upstream_gene_variant	-0.0234424	0.111923	0.834096	10:115428128:T:C
10	115959934	T	C	0	rs7085881	TDRD1			67699	43943	6915	1147	intron_variant	0.00084408	0.00596008	0.887378	10:115959934:T:C
10	115280387	T	C	1	rs7086013				104608	14483	544	69	intergenic_variant	0.00937707	0.0102543	0.360477	10:115280387:T:C
10	115194273	G	A	1	rs7086016				53020	52308	12934	1442	intergenic_variant	-0.000119474	0.00543263	0.982454	10:115194273:G:A
10	115100765	A	G	1	rs7086109				67398	44528	7300	478	intergenic_variant	-0.00953439	0.00588617	0.105276	10:115100765:A:G
10	115424905	C	G	0	rs7086814	NRAP			86726	30257	2700	21	upstream_gene_variant	0.00868536	0.00708278	0.220099	10:115424905:C:G
10	115172699	T	G	1	rs7086884				105974	13005	369	356	intergenic_variant	-0.0080012	0.0109241	0.463903	10:115172699:T:G
10	115720673	C	T	0	rs7086922				109335	9965	224	180	intergenic_variant	0.00583844	0.0124839	0.640015	10:115720673:C:T
10	115424973	C	T	0	rs7086935	NRAP			86726	30257	2700	21	upstream_gene_variant	0.00868489	0.00708299	0.220138	10:115424973:C:T
10	116085345	C	T	0	rs7087108	AFAP1L2			119652	14	0	38	intron_variant	0.375492	0.347928	0.280487	10:116085345:C:T
10	115328153	T	C	0	rs7087194	HABP2			119644	16	0	44	intron_variant	0.152014	0.286497	0.595699	10:115328153:T:C
10	116085252	G	T	0	rs7087211	AFAP1L2			119645	19	0	40	intron_variant	0.118665	0.305061	0.697284	10:116085252:G:T
10	115189406	A	G	0	rs7087235				42018	56329	19007	2350	intergenic_variant	0.00974828	0.00521439	0.061554	10:115189406:A:G
10	115520436	C	T	0	rs7087432	PLEKHS1			82776	33446	3306	176	intron_variant	-0.0110334	0.00679718	0.104538	10:115520436:C:T
10	115769919	T	C	0	rs7087846				49242	54635	15155	672	intergenic_variant	0.00315938	0.00529653	0.550841	10:115769919:T:C
10	115324499	G	A	0	rs7088038	HABP2			36216	58797	23711	980	intron_variant	0.000676744	0.00512947	0.895038	10:115324499:G:A
10	115294705	C	T	0	rs7088233				86569	29934	2520	681	intergenic_variant	-0.0145252	0.00718795	0.043303	10:115294705:C:T
10	115590449	C	T	1	rs7088362	DCLRE1A			119589	36	0	79	downstream_gene_variant	0.166115	0.211958	0.433207	10:115590449:C:T
10	115382699	A	G	0	rs7088367	NRAP			71526	41369	5946	863	intron_variant	0.00640652	0.00611085	0.294461	10:115382699:A:G
10	115325031	A	G	0	rs7088443	HABP2			71449	42061	6122	72	intron_variant	-0.00219841	0.00607901	0.717621	10:115325031:A:G
10	115325092	A	T	0	rs7088587	HABP2			71443	42060	6123	78	intron_variant	-0.00224298	0.00607893	0.712146	10:115325092:A:T
10	115413085	C	T	0	rs7088933	NRAP			65153	46089	8260	202	intron_variant	0.00941753	0.00577149	0.102736	10:115413085:C:T
10	115413118	C	T	0	rs7088946	NRAP			65154	46087	8263	200	intron_variant	0.00930665	0.00577076	0.106804	10:115413118:C:T
17	42269017	T	C	0	rs7089	TMUB2			59626	49322	10290	466	missense_variant	-0.00534127	0.00558448	0.338845	17:42269017:T:C
10	115847760	T	C	0	rs7089045				119688	11	0	5	intergenic_variant	0.398866	0.416201	0.337887	10:115847760:T:C
10	115142260	G	C	0	rs7089082				89494	26961	2071	1178	intergenic_variant	0.00781052	0.00754589	0.300636	10:115142260:G:C
10	115350100	A	G	0	rs7089883	NRAP			66978	44961	7645	120	intron_variant	-0.00139403	0.00583171	0.811072	10:115350100:A:G
10	115289991	G	A	1	rs7090310				67029	44419	7308	948	intergenic_variant	-0.0049524	0.00587158	0.398975	10:115289991:G:A
10	115784493	A	G	0	rs7090339				90585	26083	1869	1167	intergenic_variant	-0.00303192	0.00766973	0.692615	10:115784493:A:G
10	115107258	C	T	1	rs7090377				62166	47966	9254	318	intergenic_variant	-0.00796754	0.00567045	0.159992	10:115107258:C:T
10	115107328	C	T	1	rs7090401				61995	48018	9305	386	intergenic_variant	-0.00787381	0.00566699	0.164706	10:115107328:C:T
10	115784692	C	T	0	rs7090717				90594	26091	1870	1149	intergenic_variant	-0.00313628	0.00766676	0.682485	10:115784692:C:T
10	115334306	T	C	1	rs7090772	HABP2			51491	53381	13643	1189	intron_variant	0.0102485	0.00538395	0.0569722	10:115334306:T:C
10	116085467	G	A	0	rs7090864	AFAP1L2			119643	24	0	37	intron_variant	-0.0281204	0.26563	0.915691	10:116085467:G:A
10	115520691	A	G	0	rs7091079	PLEKHS1			82797	33454	3307	146	intron_variant	-0.0108934	0.00679632	0.10897	10:115520691:A:G
10	115125026	A	G	0	rs7091453				108395	9943	214	1152	intergenic_variant	0.00705851	0.0125044	0.572425	10:115125026:A:G
10	115212763	G	C	1	rs7091725				62964	47140	9371	229	intergenic_variant	0.0036727	0.00564561	0.515343	10:115212763:G:C
10	115538593	A	G	1	rs7092562	PLEKHS1			72970	40808	5766	160	intron_variant	0.0183426	0.00613816	0.00280551	10:115538593:A:G
10	115538498	G	A	0	rs7092758	PLEKHS1			42671	57465	19234	334	intron_variant	-0.0105192	0.00518335	0.042415	10:115538498:G:A
10	115538588	G	C	0	rs7092914	PLEKHS1			42671	57475	19233	325	intron_variant	-0.0106335	0.00518374	0.0402352	10:115538588:G:C
10	115772930	G	C	0	rs7093013				119589	76	0	39	intergenic_variant	-0.517919	0.146648	0.000412874	10:115772930:G:C
10	115773235	C	T	0	rs7093234				112049	7365	118	172	intergenic_variant	-0.0217825	0.0144719	0.132283	10:115773235:C:T
10	115773405	A	G	0	rs7093400				112049	7353	117	185	intergenic_variant	-0.0211078	0.0144881	0.145143	10:115773405:A:G
10	115794324	T	C	0	rs7093444				90560	26127	1882	1135	intergenic_variant	-0.0040189	0.00765854	0.599749	10:115794324:T:C
10	115773368	C	T	0	rs7093498				112049	7364	117	174	intergenic_variant	-0.0217352	0.0144719	0.133126	10:115773368:C:T
10	115539243	A	C	1	rs7093565	PLEKHS1			72877	40870	5784	173	intron_variant	0.0183205	0.00613655	0.00283139	10:115539243:A:C
10	115732615	C	A	0	rs7093590				119644	16	0	44	intergenic_variant	-0.178473	0.317548	0.574094	10:115732615:C:A
10	115107503	A	G	1	rs7093880				62184	47972	9253	295	intergenic_variant	-0.00790792	0.00567229	0.163278	10:115107503:A:G
10	115320498	C	T	1	rs7093962	HABP2			117931	1645	7	121	intron_variant	0.0385251	0.0307137	0.209723	10:115320498:C:T
10	115500433	T	C	0	rs7094186				95357	22662	1348	337	intergenic_variant	0.000662407	0.00827612	0.936207	10:115500433:T:C
10	115165889	A	C	0	rs7094790				119533	129	0	42	intergenic_variant	0.119652	0.117291	0.307666	10:115165889:A:C
10	115321129	C	T	0	rs7094824	HABP2			57096	49348	10856	2404	intron_variant	-0.00174383	0.00556756	0.754119	10:115321129:C:T
10	115166226	G	A	0	rs7095595				64242	46155	8208	1099	intergenic_variant	0.000968861	0.00579786	0.867286	10:115166226:G:A
10	115910928	G	T	0	rs7095762	CCDC186			70553	42854	6297	0	missense_variant	-0.000756475	0.00602703	0.900117	10:115910928:G:T
10	115250831	C	T	0	rs7095776				65782	44409	7783	1730	intergenic_variant	0.00778379	0.00583385	0.182123	10:115250831:C:T
10	115331665	A	G	0	rs7096084	HABP2			104866	14349	489	0	intron_variant	-0.0032854	0.0103156	0.750115	10:115331665:A:G
10	115786214	A	T	0	rs7096104				90639	26118	1876	1071	intergenic_variant	-0.00285794	0.00766452	0.709238	10:115786214:A:T
10	115183590	G	A	1	rs7096346				70136	41841	6311	1416	intergenic_variant	0.0052434	0.00606767	0.387504	10:115183590:G:A
10	115244062	C	G		rs7096546	RP11-481H12.1			107463	12241	0	0	downstream_gene_variant	0.0034878	0.0118069	0.767686	10:115244062:C:G
10	115244062	C	T		rs7096546	RP11-481H12.1			107463	12241	0	0	downstream_gene_variant	0.0034878	0.0118069	0.767686	10:115244062:C:T
10	115448181	T	C	0	rs7096863	CASP7			119610	63	0	31	intron_variant	0.155391	0.163301	0.34132	10:115448181:T:C
10	115332275	C	A	1	rs7097031	HABP2			41851	56683	19056	2114	intron_variant	0.00882225	0.00521459	0.0906766	10:115332275:C:A
10	116104643	A	G	0	rs7097131	AFAP1L2			90044	26348	1989	1323	intron_variant	0.0129833	0.00763014	0.0888341	10:116104643:A:G
10	115104532	T	C	1	rs7097540				67164	44938	7467	135	intergenic_variant	-0.00892612	0.00585969	0.127681	10:115104532:T:C
10	115120990	G	A	0	rs7097916				108622	9589	201	1292	intergenic_variant	0.00620045	0.0127118	0.625712	10:115120990:G:A
10	115104887	T	G	0	rs7098085				119632	23	0	49	intergenic_variant	0.301419	0.275557	0.274021	10:115104887:T:G
10	115703513	A	G	0	rs7098177				66161	45641	7902	0	intergenic_variant	-0.00659199	0.00579158	0.255036	10:115703513:A:G
10	115842509	T	A	0	rs7098454				65592	45007	7629	1476	intergenic_variant	0.00232703	0.00585744	0.691163	10:115842509:T:A
10	115849742	T	C	0	rs7098512				47303	54783	16168	1450	intergenic_variant	0.00506917	0.00528373	0.337361	10:115849742:T:C
10	115761445	A	G	0	rs7098521				112156	7291	120	137	intergenic_variant	-0.0235513	0.0145291	0.105022	10:115761445:A:G
10	115327205	G	C	0	rs7098547	HABP2			119653	39	0	12	intron_variant	0.312702	0.196252	0.111077	10:115327205:G:C
10	115828842	C	T	0	rs7098598				66620	45114	7653	317	intergenic_variant	0.00039837	0.00583718	0.945589	10:115828842:C:T
10	115473256	C	G	0	rs7099033	CASP7			94090	23888	1460	266	intron_variant	0.00367839	0.00807027	0.648537	10:115473256:C:G
10	115257181	C	T	1	rs7099633				119656	24	0	24	intergenic_variant	-0.0589719	0.358831	0.86946	10:115257181:C:T
10	116084088	T	C	1	rs7099765	AFAP1L2			66244	44873	7608	979	intron_variant	-0.00997265	0.00583111	0.0872199	10:116084088:T:C
10	115132176	A	G	0	rs7099770				89357	26976	2080	1291	intergenic_variant	0.00890204	0.00754082	0.237796	10:115132176:A:G
10	115728772	C	T	0	rs7099933				96399	21736	1225	344	intergenic_variant	0.00655968	0.00844522	0.437316	10:115728772:C:T
10	115457597	G	A	0	rs7100728	CASP7			93440	24588	1657	19	intron_variant	-0.00554436	0.00788553	0.48199	10:115457597:G:A
10	115279811	A	G	0	rs7100851				79855	34719	3716	1414	intergenic_variant	-0.00957588	0.00667375	0.151327	10:115279811:A:G
10	115279948	A	G	0	rs7101096				79871	34767	3720	1346	intergenic_variant	-0.00936284	0.00667155	0.160498	10:115279948:A:G
10	115332850	C	T	0	rs7101144	HABP2			36868	58840	23551	445	intron_variant	-0.00577315	0.00511425	0.258967	10:115332850:C:T
10	116047453	A	T	0	rs7101181	VWA2			118911	283	0	510	intron_variant	0.00292897	0.0739941	0.968425	10:116047453:A:T
10	115331116	T	A	1	rs7101303	HABP2			84406	32215	3015	68	intron_variant	0.0190566	0.00693378	0.00598928	10:115331116:T:A
1	47107042	T	TG	1	rs71050060	ATPAF1			118924	779	1	0	intron_variant	0.112002	0.0443027	0.0114677	1:47107042:T:TG
1	46505785	A	AC	1	rs71062735	PIK3R3			58573	49885	11014	232	downstream_gene_variant	0.0298062	0.0054954	5.83335e-08	1:46505785:A:AC
17	42612280	A	AC	1	rs71136019				119532	22	0	150	intergenic_variant	-0.233535	0.291958	0.423772	17:42612280:A:AC
17	42695372	C	CA	1	rs71136026				97079	20949	1130	546	intergenic_variant	-0.000953147	0.00858843	0.911632	17:42695372:C:CA
17	42711945	C	CT	1	rs71136027				97625	20489	1076	514	intergenic_variant	0.000910422	0.0086791	0.916457	17:42711945:C:CT
17	17683396	T	TTTTTTTTTTTTA	1	rs71152902	RAI1			91975	25067	1689	973	intron_variant	6.15873e-05	0.00785125	0.993741	17:17683396:T:TTTTTTTTTTTTA
17	18698691	A	AT	0	rs71155359	TVP23B			86214	29460	2591	1439	intron_variant	0.0156172	0.00724686	0.0311598	17:18698691:A:AT
17	18691968	G	A	0	rs71185812	TVP23B			76447	38224	4809	224	intron_variant	0.0096749	0.00635107	0.127671	17:18691968:G:A
17	18008447	G	A	1	rs712265	DRG2			44369	56660	17709	966	intron_variant	-0.0026206	0.00524483	0.617318	17:18008447:G:A
17	18021607	G	A	0	rs712267	MYO15A			57711	50503	10801	689	intron_variant	-0.00493555	0.00555056	0.373897	17:18021607:G:A
17	18025744	C	G	0	rs712268	MYO15A			57797	50462	10736	709	non_coding_transcript_exon_variant	-0.00436773	0.00555733	0.431903	17:18025744:C:G
17	18057167	A	T	0	rs712270	MYO15A			39559	58552	21593	0	missense_variant	0.00285189	0.00511586	0.577214	17:18057167:A:T
17	18057272	A	G	1	rs712271	MYO15A			66345	45454	7750	155	intron_variant	-0.00448949	0.00578983	0.438097	17:18057272:A:G
17	18058521	C	T	0	rs712272	MYO15A			39508	58274	21496	426	synonymous_variant	0.00257309	0.00512426	0.61557	17:18058521:C:T
17	18063441	T	C	1	rs712273	MYO15A			44073	56243	18309	1079	intron_variant	-0.00788759	0.00518423	0.128145	17:18063441:T:C
17	18064195	T	C	1	rs712274	MYO15A			65583	45357	7825	939	non_coding_transcript_exon_variant	-0.00341053	0.00580073	0.556566	17:18064195:T:C
17	18073938	T	C	0	rs712275	MYO15A			39653	58402	21545	104	intron_variant	0.0014938	0.00511843	0.770403	17:18073938:T:C
17	18575006	A	G	0	rs71239162	FOXO3B			119284	211	0	209	non_coding_transcript_exon_variant	-0.0393724	0.0869017	0.6505	17:18575006:A:G
17	42577265	A	AT	0	rs71275956	GPATCH8			104043	14438	490	733	intron_variant	0.0132166	0.0102792	0.198524	17:42577265:A:AT
22	29002196	C	T	0	rs71316850	TTC28			111165	8379	146	14	intron_variant	-0.0126906	0.013665	0.35305	22:29002196:C:T
22	29166674	C	CT	0	rs71316860	CCDC117			91054	25494	1874	1282	upstream_gene_variant	0.00605506	0.00772801	0.433321	22:29166674:C:CT
22	29181165	C	CTTGTT		rs71316863	CCDC117			79117	40542	0	45	intron_variant	-0.0246813	0.00756344	0.00110144	22:29181165:C:CTTGTT
22	29181165	C	CTTGTTTTGTT		rs71316863	CCDC117			79117	40542	0	45	intron_variant	-0.0246813	0.00756344	0.00110144	22:29181165:C:CTTGTTTTGTT
22	29244191	C	CATTTATTT	0	rs71316870	CTA-292E10.6			75209	39413	5037	45	intron_variant	-0.0217223	0.0062762	0.000538067	22:29244191:C:CATTTATTT
22	29485593	T	TAAATAA	1	rs71324738	KREMEN1			34508	58989	25342	865	intron_variant	0.000840399	0.0051052	0.869246	22:29485593:T:TAAATAA
22	29486960	T	TTTTA	1	rs71324739	KREMEN1			34425	59005	25372	902	intron_variant	0.000553684	0.00510728	0.91367	22:29486960:T:TTTTA
22	28593867	A	T	0	rs71325275	TTC28			107111	12067	326	200	intron_variant	-0.0155484	0.0113706	0.171492	22:28593867:A:T
22	28594249	T	C	0	rs71325276	TTC28			107130	12063	325	186	intron_variant	-0.0156906	0.0113736	0.167721	22:28594249:T:C
22	28666031	G	A	0	rs71325287	TTC28			117946	689	0	1069	intron_variant	0.0383629	0.0482184	0.42626	22:28666031:G:A
22	28742431	G	A	0	rs71325290	TTC28			110184	9194	172	154	intron_variant	-0.0131895	0.0130564	0.3124	22:28742431:G:A
22	28861486	C	T	0	rs71325299	TTC28			111100	8453	150	1	intron_variant	-0.0139296	0.0135994	0.3057	22:28861486:C:T
22	28880421	T	G	0	rs71325300	TTC28			110968	8531	152	53	intron_variant	-0.0143762	0.01354	0.288345	22:28880421:T:G
22	28905227	A	C	0	rs71325302	TTC28			111016	8473	144	71	intron_variant	-0.0137383	0.0136224	0.313208	22:28905227:A:C
22	28953479	C	T	0	rs71327305	TTC28			111141	8397	146	20	intron_variant	-0.0156251	0.0136472	0.252238	22:28953479:C:T
22	29051699	C	T	0	rs71327311	TTC28			119227	211	0	266	intron_variant	0.0336676	0.0876374	0.700853	22:29051699:C:T
22	29212198	C	T	0	rs71327317	CTA-292E10.6			90524	27164	1963	53	intron_variant	-0.0281675	0.00754655	0.000189592	22:29212198:C:T
22	29327347	A	G	0	rs71327329	ZNRF3			90060	27134	1962	548	intron_variant	-0.0233315	0.00755257	0.00200691	22:29327347:A:G
22	29464739	A	G	0	rs71327333	KREMEN1			91464	25722	1785	733	upstream_gene_variant	-0.000562256	0.00774122	0.942099	22:29464739:A:G
22	29587012	G	C	0	rs71327339				112114	7407	124	59	intron_variant	0.0386803	0.0143664	0.00709373	22:29587012:G:C
22	29600139	C	T	0	rs71327340				113498	5904	80	222	intron_variant	0.0397367	0.0160503	0.013295	22:29600139:C:T
22	29603907	G	C	0	rs71327341	EMID1			112804	6582	94	224	intron_variant	0.0367394	0.0152392	0.0159156	22:29603907:G:C
22	29543136	G	A	0	rs713525	KREMEN1			119613	69	1	21	intron_variant	0.165442	0.158666	0.297083	22:29543136:G:A
22	29543415	G	A	0	rs713526	KREMEN1			117254	2224	12	214	intron_variant	0.0145074	0.0266691	0.586455	22:29543415:G:A
22	29543307	A	G	0	rs713527	KREMEN1			79047	35746	4049	862	intron_variant	-7.47734e-05	0.00655852	0.990904	22:29543307:A:G
10	115384113	G	A	0	rs713585	NRAP			87212	29635	2587	270	intron_variant	0.00773897	0.0071551	0.279429	10:115384113:G:A
17	17829403	T	A	0	rs71367425	TOM1L2			106373	10948	297	2086	intron_variant	-0.00657153	0.0119993	0.583926	17:17829403:T:A
17	18115718	A	G	0	rs71367434	ALKBH5			107113	11556	318	717	downstream_gene_variant	0.00453415	0.0115707	0.695159	17:18115718:A:G
17	18169980	C	T	0	rs71367439	RP1-178F10.1			111913	7655	136	0	upstream_gene_variant	0.0120567	0.0140728	0.39159	17:18169980:C:T
17	18204649	C	T	0	rs71367441	TOP3A			107536	11819	349	0	intron_variant	-0.00656768	0.0113658	0.563369	17:18204649:C:T
17	18262271	T	C	0	rs71367444	SHMT1			111888	7145	113	558	intron_variant	0.0167788	0.0147852	0.256443	17:18262271:T:C
17	42048470	C	T	0	rs71371955	PYY			119683	11	0	10	intron_variant	0.19308	0.380488	0.611838	17:42048470:C:T
17	42071537	A	T	0	rs71371957	PYY			110086	7609	130	1879	intron_variant	0.0105501	0.0143801	0.463155	17:42071537:A:T
17	42071974	G	C	0	rs71371958	PYY			109026	10077	244	357	intron_variant	0.017013	0.0122646	0.165393	17:42071974:G:C
17	42092178	G	C	0	rs71371961	TMEM101			119662	32	0	10	splice_region_variant	-0.0617662	0.219682	0.778587	17:42092178:G:C
17	42092755	T	C	0	rs71371962	TMEM101			119640	25	0	39	intron_variant	-0.0839948	0.254606	0.741475	17:42092755:T:C
17	42096396	C	G	0	rs71371963	TMEM101			119664	25	0	15	intron_variant	-0.0552249	0.252631	0.826963	17:42096396:C:G
17	42118049	A	C	0	rs71371965	LSM12			119667	25	0	12	intron_variant	0.0498425	0.249928	0.841929	17:42118049:A:C
17	42370068	G	C	0	rs71371981	RN7SL507P			115816	3751	36	101	upstream_gene_variant	-0.0111925	0.0203018	0.581423	17:42370068:G:C
17	42370216	G	A	0	rs71371982	RN7SL507P			115819	3757	36	92	upstream_gene_variant	-0.0111062	0.0202863	0.584055	17:42370216:G:A
17	42370233	T	C	0	rs71371983	RN7SL507P			115817	3757	36	94	upstream_gene_variant	-0.0119403	0.0202881	0.556172	17:42370233:T:C
17	42373329	A	G	0	rs71371984	RN7SL507P			115832	3806	35	31	upstream_gene_variant	-0.0107185	0.020145	0.594681	17:42373329:A:G
17	42399510	C	T	0	rs71371987	SLC25A39			116231	3376	29	68	intron_variant	-0.0198559	0.0213072	0.351394	17:42399510:C:T
17	42417994	T	G	0	rs71371992	GRN			104170	14969	452	113	upstream_gene_variant	0.0250159	0.0102167	0.014344	17:42417994:T:G
17	42437000	G	A	0	rs71371993	FAM171A2			104579	14618	507	0	missense_variant	0.012548	0.0101653	0.217055	17:42437000:G:A
17	42446373	T	C	0	rs71371994	RPL7L1P5			119610	42	0	52	upstream_gene_variant	-0.392062	0.204735	0.055496	17:42446373:T:C
17	42454342	A	G	0	rs71371995	ITGA2B			101399	16919	672	714	intron_variant	0.0099717	0.00950356	0.294059	17:42454342:A:G
17	42471048	C	T	0	rs71371996	ITGA2B			119636	11	0	57	upstream_gene_variant	-0.414974	0.377198	0.271267	17:42471048:C:T
17	42550220	C	T	0	rs71371999	GPATCH8			119622	56	0	26	intron_variant	-0.231646	0.190524	0.224047	17:42550220:C:T
17	42565372	C	T	0	rs71372000	GPATCH8			111664	6638	82	1320	intron_variant	-0.00170518	0.0154371	0.912045	17:42565372:C:T
17	42601961	C	T	0	rs71372001				101601	16842	675	586	intergenic_variant	0.0149535	0.00955965	0.117763	17:42601961:C:T
17	42605641	C	T	0	rs71372002				101545	17028	689	442	intergenic_variant	0.0149403	0.00950158	0.115858	17:42605641:C:T
17	18698379	C	T	0	rs71372291	TVP23B			76475	38265	4821	143	intron_variant	0.0099468	0.00634288	0.116838	17:18698379:C:T
17	18715701	A	G	0	rs71372293	CTD-2145A24.3			86320	30174	2666	544	upstream_gene_variant	0.0163359	0.00716215	0.022556	17:18715701:A:G
22	29538468	T	C	0	rs713728	KREMEN1			81940	33992	3466	306	3_prime_UTR_variant	0.00913724	0.00673725	0.175027	22:29538468:T:C
17	42629405	C	G	0	rs71373504				119638	18	0	48	intergenic_variant	0.320941	0.332108	0.333856	17:42629405:C:G
17	42629711	A	T	0	rs71373505				119636	18	0	50	intergenic_variant	0.307527	0.334164	0.357424	17:42629711:A:T
17	42631469	G	C	0	rs71373506	FZD2			91033	24823	1708	2140	upstream_gene_variant	0.0084342	0.00789428	0.285343	17:42631469:G:C
17	42669685	T	C	0	rs71373509	RP11-1072C15.7			72523	40482	5780	919	upstream_gene_variant	0.00534488	0.00612976	0.383233	17:42669685:T:C
17	42669698	G	A	0	rs71373510	RP11-1072C15.7			72538	40482	5778	906	upstream_gene_variant	0.00555458	0.00612973	0.364845	17:42669698:G:A
17	42675801	C	T	0	rs71373512	RP11-1072C15.7			111008	6784	93	1819	downstream_gene_variant	-0.0137377	0.0152592	0.367964	17:42675801:C:T
17	42710720	G	A	0	rs71373514				75509	39093	5045	57	intergenic_variant	0.0131469	0.00624691	0.0353306	17:42710720:G:A
17	41747710	G	T	0	rs71382986				119651	13	0	40	intergenic_variant	0.140964	0.375149	0.707099	17:41747710:G:T
17	41858623	G	A	0	rs71382995	C17orf105			101406	16694	697	907	intron_variant	0.00489393	0.00958641	0.609696	17:41858623:G:A
17	41937458	C	G	0	rs71383002	CD300LG			119673	11	0	20	intron_variant	0.218954	0.360305	0.543393	17:41937458:C:G
17	41944159	C	T	0	rs71385003	CD300LG			119672	12	0	20	downstream_gene_variant	0.27462	0.33686	0.414937	17:41944159:C:T
17	41987355	A	T	0	rs71385007	MPP2			119671	10	0	23	upstream_gene_variant	0.20076	0.358554	0.575537	17:41987355:A:T
17	41990174	T	C	1	rs71385009	MPP2			30152	59480	28992	1080	upstream_gene_variant	-0.00268803	0.00509849	0.59804	17:41990174:T:C
17	42016449	C	T	0	rs71385013	LINC01976			119623	32	0	49	downstream_gene_variant	-0.107978	0.21406	0.61396	17:42016449:C:T
17	42028919	C	A	0	rs71385014	PYY			118074	922	0	708	downstream_gene_variant	-0.0146673	0.0424308	0.729586	17:42028919:C:A
22	29485794	G	A	1	rs713861	KREMEN1			57062	50940	11517	185	intron_variant	-0.000727621	0.00547312	0.894237	22:29485794:G:A
22	29630564	C	T	1	rs713886	EMID1			93428	24296	1552	428	intron_variant	-0.00406332	0.00799314	0.611207	22:29630564:C:T
22	29360655	T	C	1	rs713892	ZNRF3			97450	20233	1052	969	intron_variant	-0.00350934	0.00868768	0.686253	22:29360655:T:C
22	29563884	T	C	1	rs713924	KREMEN1			102668	15045	543	1448	3_prime_UTR_variant	-0.033917	0.0101811	0.000864241	22:29563884:T:C
22	29625911	G	A	1	rs713992	EMID1			60006	48636	9921	1141	intron_variant	-0.00232268	0.00559631	0.678115	22:29625911:G:A
22	29145411	T	C	0	rs714191	HSCB			79077	35660	4080	887	intron_variant	-0.011196	0.00657753	0.088725	22:29145411:T:C
10	115400385	G	GAAGA	0	rs71473014	NRAP			94729	23226	1462	287	intron_variant	0.00596269	0.00809881	0.461583	10:115400385:G:GAAGA
10	115998679	T	TTC	0	rs71473032	VWA2			107247	12060	322	75	upstream_gene_variant	-0.00430252	0.0113479	0.704579	10:115998679:T:TTC
10	115125633	C	A	0	rs71483180				113170	5534	76	924	intergenic_variant	0.0199432	0.0167113	0.232715	10:115125633:C:A
10	115126325	A	G	0	rs71483181				94409	23709	1520	66	intergenic_variant	-0.00102813	0.00803797	0.898221	10:115126325:A:G
10	115130450	A	G	0	rs71483182				113230	5540	75	859	intergenic_variant	0.0192428	0.0167155	0.249652	10:115130450:A:G
10	115164379	C	T	0	rs71483184				110396	8783	177	348	intergenic_variant	-0.00846784	0.0132929	0.524113	10:115164379:C:T
10	115323476	A	G	0	rs71483197	HABP2			117463	1916	10	315	intron_variant	0.00139877	0.0287585	0.961208	10:115323476:A:G
10	115390800	C	T	0	rs71483200	NRAP			118728	770	1	205	intron_variant	0.0745736	0.0455991	0.101961	10:115390800:C:T
10	115572896	G	A	0	rs71484906				118320	1046	2	336	intergenic_variant	0.0463974	0.0386652	0.230148	10:115572896:G:A
10	115583401	G	A	0	rs71484907	SNORA17			118596	889	1	218	downstream_gene_variant	0.0349497	0.0420818	0.406246	10:115583401:G:A
10	115744783	A	G	0	rs71484913				116583	1859	7	1255	intergenic_variant	0.0108858	0.0292249	0.709533	10:115744783:A:G
10	115755398	C	T	0	rs71484914				115987	2276	7	1434	intergenic_variant	-0.0321437	0.0266158	0.227165	10:115755398:C:T
10	115924289	C	T	0	rs71484926	CCDC186			96425	22061	1212	6	intron_variant	-0.00742819	0.00840403	0.376759	10:115924289:C:T
10	115930816	C	A	0	rs71484927	CCDC186			94111	23308	1361	924	intron_variant	-0.00558588	0.00820805	0.496165	10:115930816:C:A
10	115940338	C	T	0	rs71484929	TDRD1			93584	23653	1403	1064	intron_variant	-0.00530141	0.00814799	0.515278	10:115940338:C:T
10	115998389	A	G	0	rs71484931	VWA2			109896	9600	208	0	upstream_gene_variant	0.00307849	0.0126066	0.807079	10:115998389:A:G
10	115998983	A	T	0	rs71484932	VWA2			84567	32045	2939	153	upstream_gene_variant	-0.00609719	0.00698639	0.382813	10:115998983:A:T
10	116007349	C	T	0	rs71484933	VWA2			113939	4717	57	991	intron_variant	-0.00434741	0.0180607	0.809779	10:116007349:C:T
10	116007604	G	A	0	rs71484934	VWA2			95755	22552	1274	123	intron_variant	-0.00743211	0.00832318	0.371889	10:116007604:G:A
10	116008331	T	C	0	rs71484935	VWA2			95840	22531	1270	63	intron_variant	-0.00696826	0.00832491	0.402572	10:116008331:T:C
10	116010925	A	G	0	rs71484936	VWA2			95840	22522	1267	75	intron_variant	-0.00686489	0.00832766	0.409742	10:116010925:A:G
10	116020974	C	G	0	rs71484937	VWA2			99514	18846	835	509	synonymous_variant	-0.00634846	0.00911409	0.486082	10:116020974:C:G
10	116103165	T	C	0	rs71484940	AFAP1L2			114333	5318	53	0	intron_variant	-0.0180147	0.0169673	0.288358	10:116103165:T:C
10	115851703	T	A	0	rs71486238				73225	40380	5409	690	intergenic_variant	-0.00139352	0.00621004	0.822448	10:115851703:T:A
22	28643456	G	A	1	rs715517	TTC28			63521	47114	8661	408	intron_variant	0.0262159	0.00573037	4.76437e-06	22:28643456:G:A
22	29282679	A	G	0	rs715531	ZNRF3			58791	50165	10426	322	intron_variant	-0.0123398	0.00555218	0.0262485	22:29282679:A:G
22	28660132	T	C	0	rs715537	TTC28			114642	4417	50	595	intron_variant	-0.00823698	0.0188239	0.661691	22:28660132:T:C
1	46887090	T	C	0	rs71638008				110044	9446	214	0	intergenic_variant	0.00423574	0.0127297	0.739327	1:46887090:T:C
1	46398839	G	A	0	rs71653987	MAST2			89028	28240	2371	65	intron_variant	0.0132869	0.00730497	0.0689285	1:46398839:G:A
10	115707296	A	G	0	rs717368				99686	17384	748	1886	intergenic_variant	0.00672281	0.00950463	0.479368	10:115707296:A:G
22	29145677	C	T	0	rs717869	HSCB			119404	160	0	140	intron_variant	-0.229263	0.0996649	0.0214289	22:29145677:C:T
1	47219823	C	T	0	rs720413	CYP4B1			42050	57466	20188	0	upstream_gene_variant	0.00618497	0.00514007	0.228867	1:47219823:C:T
17	41788604	C	T	0	rs7206934				119568	49	0	87	intergenic_variant	0.274332	0.172444	0.111645	17:41788604:C:T
17	17977757	G	C	0	rs7206991				119187	477	0	40	intergenic_variant	0.0551116	0.0580625	0.34253	17:17977757:G:C
17	17819188	A	G	0	rs7207043	TOM1L2			47615	55740	16242	107	intron_variant	3.34585e-05	0.00526282	0.994927	17:17819188:A:G
17	18192307	T	A	0	rs7207131	TOP3A			119274	424	0	6	intron_variant	0.0488913	0.0619521	0.430008	17:18192307:T:A
17	42105193	G	A	0	rs7207220	TMEM101			119678	16	0	10	upstream_gene_variant	0.216311	0.278447	0.437248	17:42105193:G:A
17	18065737	G	C	0	rs7207276	MYO15A			78626	36467	4224	387	intron_variant	0.00954638	0.00648157	0.140791	17:18065737:G:C
17	17819335	C	T	0	rs7207395	TOM1L2			47445	55863	16379	17	intron_variant	-0.00040659	0.00525565	0.938335	17:17819335:C:T
17	17949789	T	G	1	rs7207461	GID4			57459	50890	11054	301	intron_variant	-0.00242905	0.00551772	0.659772	17:17949789:T:G
17	42245033	C	T	0	rs7207464	ASB16			59835	49489	10320	60	upstream_gene_variant	-0.00528709	0.0055718	0.342671	17:42245033:C:T
17	18192508	T	A	0	rs7207489	TOP3A			119260	436	0	8	intron_variant	0.0408591	0.0610367	0.503228	17:18192508:T:A
17	18192614	T	C	0	rs7207666	TOP3A			38960	58751	21989	4	intron_variant	-0.0100947	0.00511861	0.0485915	17:18192614:T:C
17	17891781	A	G	0	rs7207821	ATPAF2			57842	50874	10980	8	3_prime_UTR_variant	-0.00232465	0.00551158	0.673188	17:17891781:A:G
17	17819657	G	A	0	rs7208190	TOM1L2			47616	55740	16242	106	intron_variant	5.28652e-05	0.00526277	0.991985	17:17819657:G:A
17	42152511	T	A	0	rs7208644	G6PC3			119673	23	0	8	non_coding_transcript_exon_variant	0.0965289	0.236631	0.683324	17:42152511:T:A
17	41967662	G	A	0	rs7208737	MPP2			119679	19	0	6	intron_variant	-0.543673	0.493922	0.271015	17:41967662:G:A
17	41942672	A	G	0	rs7208786	CD300LG			119667	12	0	25	downstream_gene_variant	0.257221	0.33898	0.447967	17:41942672:A:G
17	42348069	T	A	0	rs7208864	SLC4A1			114000	5340	56	308	intron_variant	-0.0168364	0.017033	0.322929	17:42348069:T:A
17	42047156	G	T	0	rs7208900	PYY			99397	19276	931	100	intron_variant	0.0189587	0.00890544	0.0332634	17:42047156:G:T
17	42648994	T	C	0	rs7208958				111092	8301	156	155	intergenic_variant	-0.00157331	0.0136562	0.90828	17:42648994:T:C
17	17907393	T	A	0	rs7209003	DRC3			57782	50883	11008	31	intron_variant	-0.00241627	0.00550901	0.660949	17:17907393:T:A
17	18556955	T	C	0	rs7209017	TBC1D28			119494	69	0	141	intron_variant	0.0611812	0.155807	0.694561	17:18556955:T:C
17	42649031	T	C	0	rs7209086				111092	8301	156	155	intergenic_variant	-0.00157342	0.0136561	0.908273	17:42649031:T:C
17	42348725	C	T	0	rs7209090	SLC4A1			89709	27727	2268	0	intron_variant	-0.00402725	0.00735433	0.583965	17:42348725:C:T
17	42356613	T	C	0	rs7209097	SLC4A1			57794	50539	10788	583	upstream_gene_variant	-0.00241394	0.0055535	0.663801	17:42356613:T:C
17	42696174	G	A	0	rs7209227				37087	59366	23225	26	intergenic_variant	0.0154116	0.00511666	0.00259494	17:42696174:G:A
17	41912860	A	T	0	rs7209272	MPP3			73723	39027	5118	1836	upstream_gene_variant	-0.0063186	0.00630889	0.316566	17:41912860:A:T
17	41920992	T	C	0	rs7209751	CD300LG			82702	32933	3220	849	upstream_gene_variant	-0.00260065	0.00685752	0.704509	17:41920992:T:C
17	42323376	G	A	0	rs7209801	SLC4A1			59370	48367	9734	2233	downstream_gene_variant	-0.00241626	0.00566202	0.669563	17:42323376:G:A
17	41777172	C	T	0	rs7209927	CTC-501O10.1			119672	19	0	13	intron_variant	0.133499	0.325277	0.681501	17:41777172:C:T
17	42705186	G	T	0	rs7210213				37092	59368	23234	10	intergenic_variant	0.0155041	0.00511574	0.0024402	17:42705186:G:T
17	42631015	C	A	0	rs7210228	FZD2			119630	39	0	35	upstream_gene_variant	0.0411573	0.198308	0.835586	17:42631015:C:A
17	18703292	T	C	0	rs7210388	TVP23B			76460	38252	4815	177	intron_variant	0.0100265	0.0063442	0.114011	17:18703292:T:C
17	17949957	C	T	1	rs7210400	GID4			57540	50950	11079	135	intron_variant	-0.00250753	0.00551093	0.649102	17:17949957:C:T
17	41796893	A	G	0	rs7210536	RP11-209M4.1			119486	102	0	116	non_coding_transcript_exon_variant	-0.0967663	0.125579	0.440968	17:41796893:A:G
17	41809939	G	A	0	rs7210567				119651	28	0	25	intergenic_variant	-0.333853	0.21883	0.127102	17:41809939:G:A
17	42578965	T	C	1	rs7210568	GPATCH8			46078	56384	17101	141	intron_variant	-0.0137007	0.00522656	0.00875791	17:42578965:T:C
17	18214566	A	G	1	rs7210790	TOP3A			53579	52981	12956	188	intron_variant	0.00502308	0.00537822	0.350321	17:18214566:A:G
17	17689473	T	C	1	rs7210822	RAI1			114366	4968	61	309	intron_variant	0.0382026	0.0177244	0.0311335	17:17689473:T:C
17	42704924	C	T	0	rs7210980				119543	130	0	31	intergenic_variant	-0.0181691	0.111344	0.870376	17:42704924:C:T
17	42625593	C	G	0	rs7211009				119607	66	0	31	intergenic_variant	-0.0758732	0.150544	0.614265	17:42625593:C:G
17	41868089	G	A	0	rs7211157	C17orf105			119027	620	1	56	downstream_gene_variant	-0.039918	0.0504123	0.42846	17:41868089:G:A
17	42652859	T	C	1	rs7211318				53588	52921	13043	152	intergenic_variant	0.0216652	0.00537086	5.4873e-05	17:42652859:T:C
17	18260488	G	A	0	rs7211382	SHMT1			58994	49920	10381	409	intron_variant	-0.00985891	0.0055633	0.0763725	17:18260488:G:A
17	42604851	G	C	1	rs7211387				101492	17072	691	449	intergenic_variant	0.0144699	0.00949117	0.127368	17:42604851:G:C
17	18131613	T	C	1	rs7211573	LLGL1			70007	42527	6488	682	intron_variant	0.0072374	0.00600494	0.22811	17:18131613:T:C
17	17986955	A	G	0	rs7211714	DRG2			57665	50141	10680	1218	upstream_gene_variant	-0.00420355	0.00556658	0.450165	17:17986955:A:G
17	42508734	T	A	1	rs7211748	GPATCH8			39173	58561	21888	82	intron_variant	-0.00758747	0.00512424	0.138686	17:42508734:T:A
17	18214662	T	C	1	rs7212104	TOP3A			53478	53022	13015	189	intron_variant	0.00453194	0.00537565	0.399201	17:18214662:T:C
17	17913504	G	A	0	rs7212167	DRC3			57791	50880	11005	28	intron_variant	-0.00242783	0.00550908	0.659433	17:17913504:G:A
17	42589008	C	T	1	rs7212357				46254	56367	16969	114	intergenic_variant	-0.0137245	0.00523198	0.00871105	17:42589008:C:T
17	17987067	G	A	0	rs7212447	DRG2			57788	50101	10626	1189	upstream_gene_variant	-0.00435797	0.00557087	0.434051	17:17987067:G:A
17	42013499	A	T	0	rs7212487	LINC01976			85436	30761	2758	749	upstream_gene_variant	-0.0109686	0.0070845	0.121562	17:42013499:A:T
17	42254281	A	G	0	rs7212573	ASB16			60213	48850	9998	643	missense_variant	-0.0050484	0.00560959	0.368142	17:42254281:A:G
17	42583228	C	G	0	rs7212640	GPATCH8			119580	39	0	85	upstream_gene_variant	-0.32488	0.204733	0.112548	17:42583228:C:G
17	41917962	T	G	0	rs7212648				74247	39379	5161	917	intergenic_variant	-0.00427622	0.00626682	0.495011	17:41917962:T:G
17	42706813	A	G	0	rs7212713				37097	59369	23238	0	intergenic_variant	0.0154958	0.00511538	0.00245153	17:42706813:A:G
17	18096846	G	A	0	rs7212808	ALKBH5			40352	58247	21089	16	intron_variant	0.000874609	0.00512818	0.864578	17:18096846:G:A
17	42254417	A	G	0	rs7212854	ASB16			66376	45454	7855	19	missense_variant	-0.00176829	0.0058073	0.760751	17:42254417:A:G
17	42676949	A	G	1	rs7213031	RP11-1072C15.7			119620	56	0	28	downstream_gene_variant	-0.131065	0.171462	0.44463	17:42676949:A:G
17	42672025	G	A	0	rs7213044	RP11-1072C15.7			36405	59312	23916	71	upstream_gene_variant	0.0166992	0.00508984	0.00103479	17:42672025:G:A
17	17869111	T	C	0	rs7213225	TOM1L2			47380	55659	16246	419	intron_variant	0.00026877	0.00526812	0.959311	17:17869111:T:C
17	42246873	T	C	0	rs7213326	ASB16			119598	41	0	65	upstream_gene_variant	0.0461767	0.211249	0.82697	17:42246873:T:C
17	42546345	C	T	0	rs7213378	GPATCH8			119536	74	0	94	intron_variant	-0.0383723	0.158021	0.808137	17:42546345:C:T
17	42252163	G	A	0	rs7213436	ASB16			66369	45450	7856	29	intron_variant	-0.00180436	0.00580769	0.75604	17:42252163:G:A
17	42574898	A	G	1	rs7213453	GPATCH8			46267	55987	16736	714	intron_variant	-0.0136319	0.00525201	0.00944379	17:42574898:A:G
17	42495538	A	G	0	rs7213468	GPATCH8			119635	11	0	58	intron_variant	-0.403163	0.375326	0.282748	17:42495538:A:G
17	18267209	T	C	0	rs7213472	SHMT1			119237	444	0	23	upstream_gene_variant	0.0236346	0.0605886	0.696474	17:18267209:T:C
17	41863840	C	T	0	rs7213802	C17orf105			102605	16147	628	324	3_prime_UTR_variant	-0.00850608	0.00974276	0.382627	17:41863840:C:T
17	42115438	C	A	0	rs7213895	LSM12			119659	30	0	15	intron_variant	-0.0212179	0.21801	0.922468	17:42115438:C:A
17	42241707	G	A	0	rs7214001	HROB			66331	45446	7852	75	downstream_gene_variant	-0.00167783	0.00580887	0.772704	17:42241707:G:A
17	17852104	G	C	0	rs7214002	TOM1L2			47455	55677	16249	323	intron_variant	-1.39968e-05	0.00526723	0.99788	17:17852104:G:C
17	17790186	T	C	0	rs7214028	TOM1L2			119390	208	0	106	intron_variant	-0.148726	0.0853387	0.0813721	17:17790186:T:C
17	17719989	C	T	0	rs7214136	SREBF1			119468	150	0	86	missense_variant	0.0887466	0.103292	0.390238	17:17719989:C:T
17	41894192	C	T	0	rs7214169	MPP3			119542	133	0	29	intron_variant	0.0500517	0.110057	0.649269	17:41894192:C:T
17	42630646	T	C	0	rs7214260	FZD2			119629	40	0	35	upstream_gene_variant	0.140461	0.195833	0.47322	17:42630646:T:C
17	42261289	C	A	0	rs7214273	ASB16-AS1			66395	45429	7841	39	intron_variant	-0.00152808	0.00580943	0.792524	17:42261289:C:A
17	42037382	G	T	0	rs7214323	PYY			119643	33	0	28	intron_variant	-0.020553	0.221266	0.925992	17:42037382:G:T
17	41867893	A	G	0	rs7214399	C17orf105			101958	16706	668	372	downstream_gene_variant	-0.0105596	0.00959601	0.271151	17:41867893:A:G
17	17852446	G	A	0	rs7214536	TOM1L2			47419	55619	16225	441	intron_variant	-8.60558e-05	0.00526986	0.986971	17:17852446:G:A
17	42256604	A	G	0	rs7214540	ASB16			60012	49412	10267	13	non_coding_transcript_exon_variant	-0.00503143	0.00557251	0.366577	17:42256604:A:G
17	42543705	C	T	1	rs7214894	GPATCH8			46261	56412	16989	42	intron_variant	-0.0137247	0.00522959	0.00867923	17:42543705:C:T
17	41846582	A	G	0	rs7214981	DUSP3			119537	131	0	36	3_prime_UTR_variant	0.0329456	0.110857	0.766323	17:41846582:A:G
17	41861684	T	C	0	rs7215012	C17orf105			102257	16695	666	86	intron_variant	-0.0102123	0.00959363	0.287107	17:41861684:T:C
17	42674503	T	A	0	rs7215172	RP11-1072C15.7			29602	59395	29327	1380	splice_region_variant	0.01853	0.00510513	0.000283777	17:42674503:T:A
17	18257544	T	C	0	rs7215241	SHMT1			50757	54166	14499	282	intron_variant	0.000581821	0.00532429	0.912983	17:18257544:T:C
17	41961071	C	G	0	rs7215339	MPP2			119661	17	0	26	intron_variant	0.00422552	0.280797	0.987994	17:41961071:C:G
17	18236042	T	C	0	rs7215491	SHMT1			118454	1233	3	14	non_coding_transcript_exon_variant	-0.00334593	0.0355649	0.925046	17:18236042:T:C
17	17926605	C	T	0	rs7215524	ATPAF2			57841	50871	10980	12	intron_variant	-0.00222472	0.00551125	0.686456	17:17926605:C:T
17	42111570	G	C	0	rs7215612	LSM12			119687	13	0	4	downstream_gene_variant	-0.286369	0.317039	0.366388	17:42111570:G:C
17	42015460	C	T	0	rs7215647	LINC01976			119611	68	0	25	upstream_gene_variant	-0.0718797	0.160871	0.655009	17:42015460:C:T
17	18139793	A	C	1	rs7215678	LLGL1			69962	41962	6342	1438	non_coding_transcript_exon_variant	0.00829723	0.0060479	0.170089	17:18139793:A:C
17	42018541	T	C	0	rs7215698	PPY			119623	34	0	47	missense_variant	-0.155088	0.209877	0.459939	17:42018541:T:C
17	42073103	G	A	1	rs7215801	PYY			97057	21060	1195	392	intron_variant	0.0211935	0.00848523	0.0125003	17:42073103:G:A
17	18215080	G	T	0	rs7215839	TOP3A			55596	51961	12061	86	intron_variant	-0.00569757	0.00544272	0.29518	17:18215080:G:T
17	42374631	C	T	0	rs7215866	RUNDC3A-AS1			119202	497	0	5	downstream_gene_variant	0.0382704	0.0571894	0.503376	17:42374631:C:T
17	42374666	C	T	0	rs7215881	RUNDC3A-AS1			115814	3856	34	0	downstream_gene_variant	-0.0115152	0.0200155	0.565077	17:42374666:C:T
17	42659885	C	T	0	rs7215947				111038	8180	154	332	intergenic_variant	-0.00110818	0.0137523	0.935775	17:42659885:C:T
17	42634277	T	A	0	rs7216125	FZD2			110491	7284	127	1802	upstream_gene_variant	-0.00347349	0.0146009	0.811962	17:42634277:T:A
17	18245603	C	G	0	rs7216214	SHMT1			94729	23414	1431	130	intron_variant	-0.0127353	0.00813802	0.117604	17:18245603:C:G
17	42251095	T	C	0	rs7216294	ASB16			59988	49430	10279	7	intron_variant	-0.00508745	0.00557204	0.361225	17:42251095:T:C
17	42413481	C	T	0	rs7216307	RP5-1067M6.3			53435	52323	12856	1090	downstream_gene_variant	-0.00348981	0.00542182	0.519796	17:42413481:C:T
17	42589924	G	A	1	rs7216502				31027	59655	28639	383	intergenic_variant	-0.0070989	0.00507782	0.162107	17:42589924:G:A
17	18005073	A	G	0	rs721669	DRG2			57876	50285	10689	854	intron_variant	-0.00536579	0.0055627	0.334745	17:18005073:A:G
17	42660192	A	G	0	rs7217026				111047	8179	154	324	intergenic_variant	-0.00132166	0.0137551	0.923453	17:42660192:A:G
17	18088796	C	T	0	rs7217063	ALKBH5			119693	10	0	1	intron_variant	-0.80757	0.449965	0.0726951	17:18088796:C:T
17	41849775	T	G	0	rs7217197	DUSP3			119513	152	0	39	intron_variant	0.0381186	0.104097	0.714228	17:41849775:T:G
17	42672239	G	A	0	rs7217227	RP11-1072C15.7			36405	59311	23912	76	upstream_gene_variant	0.0167016	0.00509022	0.00103396	17:42672239:G:A
17	42706112	A	C	0	rs7217344				119678	25	0	1	intergenic_variant	0.678429	0.276976	0.0143088	17:42706112:A:C
17	18583243	C	T	0	rs7217354	ZNF286B			88700	27547	2052	1405	intron_variant	-0.00355016	0.00753835	0.637679	17:18583243:C:T
17	18245691	T	C	0	rs7217566	SHMT1			94729	23412	1431	132	intron_variant	-0.012662	0.00813832	0.119745	17:18245691:T:C
17	17678602	G	C	1	rs7217590	RAI1			106442	12796	396	70	intron_variant	0.0293305	0.0109174	0.00721855	17:17678602:G:C
17	42361989	T	C	0	rs7217662				45881	55889	16789	1145	intergenic_variant	-0.00411439	0.00527057	0.435018	17:42361989:T:C
17	42261588	T	G	0	rs721769	ASB16-AS1			59899	49463	10309	33	intron_variant	-0.00488627	0.00557088	0.380427	17:42261588:T:G
17	18210284	G	C	0	rs7217776	TOP3A			119651	43	0	10	splice_region_variant	-0.018633	0.182546	0.918699	17:18210284:G:C
17	42620110	C	T	0	rs7217819				119631	38	0	35	intergenic_variant	0.0891859	0.202098	0.658996	17:42620110:C:T
17	42254527	T	G	0	rs7217858	ASB16			60016	49417	10269	2	missense_variant	-0.0049893	0.00557195	0.370556	17:42254527:T:G
17	42362303	A	G	0	rs7217936				45907	55874	16771	1152	intergenic_variant	-0.00396117	0.00527195	0.452432	17:42362303:A:G
17	42406873	A	G	0	rs7217964	RP5-1067M6.3			43729	56352	18253	1370	intron_variant	0.00155942	0.00521789	0.765047	17:42406873:A:G
17	41831063	T	A	0	rs7218013	SOST			119566	98	0	40	downstream_gene_variant	-0.00257955	0.130151	0.984187	17:41831063:T:A
17	42672732	G	A	0	rs7218040	RP11-1072C15.7			36406	59311	23920	67	upstream_gene_variant	0.016682	0.00509044	0.00104874	17:42672732:G:A
17	17775446	A	G	0	rs7218054	TOM1L2			119684	18	0	2	intron_variant	0.199915	0.276807	0.470159	17:17775446:A:G
17	41894114	G	A	0	rs7218183	MPP3			119523	145	0	36	intron_variant	0.0560584	0.10702	0.600409	17:41894114:G:A
17	42672836	G	A	0	rs7218202	RP11-1072C15.7			36403	59308	23920	73	upstream_gene_variant	0.0167127	0.00509104	0.00102795	17:42672836:G:A
17	17981322	A	T	0	rs7218246				119680	23	0	1	intergenic_variant	0.265392	0.2452	0.279098	17:17981322:A:T
17	42277679	T	C	0	rs7218301	CTB-175E5.7			110916	8617	171	0	intron_variant	-0.019182	0.0132257	0.146957	17:42277679:T:C
17	42255401	A	T	0	rs7218329	ASB16			119692	11	0	1	intron_variant	0.932245	0.445978	0.0365873	17:42255401:A:T
17	42380522	G	T	0	rs7218381	RUNDC3A-AS1			119657	18	0	29	non_coding_transcript_exon_variant	-0.0360365	0.322721	0.911089	17:42380522:G:T
17	41733115	C	A	0	rs7218382	MEOX1			96412	21691	1284	317	intron_variant	0.00492141	0.00836	0.556072	17:41733115:C:A
17	17814187	C	A	0	rs7218594	TOM1L2			119608	79	0	17	intron_variant	-0.107395	0.142174	0.450024	17:17814187:C:A
17	42248346	A	T	1	rs7218599	ASB16			87597	29281	2548	278	missense_variant	-0.00493934	0.0071923	0.492237	17:42248346:A:T
17	17981292	G	A	0	rs7218649				119176	476	0	52	intergenic_variant	0.0578333	0.0580806	0.319376	17:17981292:G:A
17	18180545	T	G	0	rs7219191	TOP3A			119260	439	0	5	intron_variant	0.0489241	0.0605487	0.419083	17:18180545:T:G
17	42593325	C	G	1	rs7219216				46251	56368	16968	117	intergenic_variant	-0.0137411	0.00523289	0.00864185	17:42593325:C:G
17	17880877	A	G	0	rs7219320	ATPAF2			54856	52450	12398	0	3_prime_UTR_variant	-0.00159139	0.00542347	0.769196	17:17880877:A:G
17	17909775	A	G	0	rs7219324	LRRC48			59081	50109	10457	57	non_coding_transcript_exon_variant	-0.00107554	0.00554835	0.846295	17:17909775:A:G
17	42651920	G	A	1	rs7219468				53629	52899	13011	165	intergenic_variant	0.0216639	0.00537508	5.56746e-05	17:42651920:G:A
17	42651946	G	A	1	rs7219484				53629	52899	13011	165	intergenic_variant	0.0216605	0.00537512	5.58323e-05	17:42651946:G:A
17	18189249	T	C	0	rs7219628	TOP3A			38931	58725	21993	55	intron_variant	-0.0100194	0.005119	0.0503126	17:18189249:T:C
17	42380077	T	C	0	rs7219704	RUNDC3A-AS1			49483	54562	15170	489	non_coding_transcript_exon_variant	0.00645467	0.00528555	0.222013	17:42380077:T:C
17	42547981	C	T	1	rs7219873	GPATCH8			46109	56436	17110	49	intron_variant	-0.0135851	0.00522452	0.00931564	17:42547981:C:T
17	41819586	A	G	1	rs7219886				38852	57981	21405	1466	intergenic_variant	-0.00505924	0.00517775	0.328514	17:41819586:A:G
17	41819001	T	C	1	rs7220014				113786	4483	31	1404	intergenic_variant	-0.0119744	0.0188717	0.525743	17:41819001:T:C
17	42254011	C	G	0	rs7220138	ASB16-AS1			59977	49446	10281	0	splice_acceptor_variant	-0.00512797	0.00557161	0.357377	17:42254011:C:G
17	42681723	C	G	0	rs7220161				36611	58520	22812	1761	intergenic_variant	0.0160722	0.0051633	0.00185336	17:42681723:C:G
17	42651660	C	G	1	rs7220174				53571	52910	13053	170	intergenic_variant	0.0214579	0.00537098	6.46505e-05	17:42651660:C:G
17	42651751	C	T	1	rs7220354				53627	52980	13055	42	intergenic_variant	0.0215864	0.00536907	5.80736e-05	17:42651751:C:T
17	17897180	A	G	0	rs7220382	LRRC48			119686	16	0	2	non_coding_transcript_exon_variant	0.220174	0.390324	0.572699	17:17897180:A:G
17	42660249	C	G	0	rs7220452				111046	8147	155	356	intergenic_variant	-0.000118964	0.0137776	0.993111	17:42660249:C:G
17	41854822	A	G	0	rs7220547	DUSP3			119603	73	0	28	intron_variant	-0.140319	0.147804	0.342438	17:41854822:A:G
17	42652038	C	T	1	rs7220825				53622	52976	13055	51	intergenic_variant	0.0216004	0.00536938	5.74891e-05	17:42652038:C:T
17	42191810	G	C	0	rs7220923	HDAC5			116033	3200	25	446	intron_variant	-0.0150277	0.0218814	0.492221	17:42191810:G:C
17	42708242	G	A	0	rs7220960				37093	59372	23233	6	intergenic_variant	0.0154979	0.00511559	0.0024492	17:42708242:G:A
17	41923188	T	C	0	rs7221039	CD300LG			119531	140	0	33	upstream_gene_variant	0.0142049	0.108292	0.895639	17:41923188:T:C
17	42091017	A	G	0	rs7221101	TMEM101			119691	11	0	2	intron_variant	-0.541896	0.447156	0.225561	17:42091017:A:G
17	42011695	A	G	0	rs7221263	LINC01976			85412	30855	2777	660	upstream_gene_variant	-0.0116118	0.00707588	0.100791	17:42011695:A:G
17	41724269	C	A	0	rs7221532	MEOX1			111077	8411	186	30	intron_variant	-0.0233556	0.0133517	0.0802463	17:41724269:C:A
17	41990274	A	G	0	rs7221572	MPP2			48953	53795	14572	2384	upstream_gene_variant	0.00779538	0.00538066	0.147399	17:41990274:A:G
17	41894030	A	C	0	rs7221673	MPP3			119542	133	0	29	intron_variant	0.0500214	0.110105	0.649607	17:41894030:A:C
17	18221799	T	C	0	rs7221807	SMCR8			39002	58725	21974	3	intron_variant	-0.0103912	0.0051187	0.0423514	17:18221799:T:C
17	42406644	T	C	0	rs7221824	RP5-1067M6.3			43731	56286	18215	1472	intron_variant	0.00143735	0.00522115	0.783091	17:42406644:T:C
17	42406692	T	C	0	rs7221857	RP5-1067M6.3			119648	22	0	34	intron_variant	-0.23198	0.27943	0.406431	17:42406692:T:C
17	17766872	C	G	0	rs7221934	TOM1L2			119576	81	0	47	intron_variant	-0.0850399	0.139814	0.543031	17:17766872:C:G
17	42385101	G	A	0	rs7221978	RUNDC3A-AS1			119633	19	0	52	intron_variant	-0.172005	0.241871	0.476995	17:42385101:G:A
17	42708855	G	A	0	rs7221993				37119	59101	23016	468	intergenic_variant	0.015108	0.00512984	0.00322823	17:42708855:G:A
17	42664363	G	A	0	rs7222007				111882	7348	122	352	intergenic_variant	0.0043676	0.0145358	0.763818	17:42664363:G:A
17	18289923	G	A	1	rs7222009	EVPLL			44451	56966	18019	268	intron_variant	0.0104547	0.00520201	0.0444583	17:18289923:G:A
17	18290295	A	G	1	rs7222239	EVPLL			43892	56774	18073	965	intron_variant	0.00973787	0.00521428	0.0618263	17:18290295:A:G
17	42707765	T	C	0	rs7222243				37084	59360	23234	26	intergenic_variant	0.0155459	0.00511616	0.00237694	17:42707765:T:C
17	18290115	G	A	1	rs7222335	EVPLL			44532	57030	18012	130	intron_variant	0.0104433	0.00519635	0.0444585	17:18290115:G:A
17	42304644	G	A	0	rs7222349	SHC1P2			51822	53945	13877	60	downstream_gene_variant	-0.00574569	0.00535003	0.282843	17:42304644:G:A
17	42348066	G	A	0	rs7222401	SLC4A1			113997	5344	56	307	intron_variant	-0.0166856	0.0170212	0.326945	17:42348066:G:A
17	42709096	G	T	0	rs7222457				37093	59372	23233	6	intergenic_variant	0.0154978	0.00511559	0.00244934	17:42709096:G:T
17	17818817	G	T	0	rs7222480	TOM1L2			47473	55861	16368	2	intron_variant	-0.000264083	0.00525567	0.959925	17:17818817:G:T
17	42354657	C	T	0	rs7222501	AC003043.1			53709	52455	12557	983	intron_variant	-0.00478418	0.00544772	0.379836	17:42354657:C:T
17	18060875	C	T	0	rs7222589	MYO15A			118254	1398	11	41	intron_variant	0.00260971	0.0330586	0.937079	17:18060875:C:T
17	42100213	G	C	0	rs7222634	TMEM101			75075	39357	5260	12	intron_variant	-0.00701982	0.00621926	0.259015	17:42100213:G:C
17	41821086	G	A	0	rs7222683	AC055813.1			48650	54810	15654	590	upstream_gene_variant	0.00570713	0.0052741	0.279205	17:41821086:G:A
17	18225357	G	A	0	rs7222684	SMCR8			55597	51909	12041	157	intron_variant	-0.00563111	0.00545367	0.301821	17:18225357:G:A
17	42708179	T	G	0	rs7222974				37094	59372	23230	8	intergenic_variant	0.0154791	0.00511568	0.00247971	17:42708179:T:G
17	42100471	G	A	0	rs7223038	TMEM101			75078	39346	5253	27	5_prime_UTR_variant	-0.00721401	0.0062208	0.246188	17:42100471:G:A
17	18186475	T	G	0	rs7223122	TOP3A			54784	52401	12472	47	intron_variant	-0.00579936	0.00541905	0.284538	17:18186475:T:G
17	42732432	T	C	0	rs7223238	MEIOC			37072	59140	23085	407	upstream_gene_variant	0.0154059	0.00512392	0.00264124	17:42732432:T:C
17	42481493	C	G	1	rs7223275	GPATCH8			46474	56308	16874	48	intron_variant	-0.0142602	0.00522897	0.00638846	17:42481493:C:G
17	42481083	T	C	1	rs7223523	GPATCH8			112846	4549	45	2264	intron_variant	-0.00543596	0.0185554	0.769553	17:42481083:T:C
17	17915791	G	T	0	rs7223696	DRC3			57784	50871	11003	46	intron_variant	-0.00224382	0.00551032	0.683859	17:17915791:G:T
17	42554600	T	C	1	rs7223739	GPATCH8			46099	56396	17090	119	intron_variant	-0.013518	0.00522627	0.00969447	17:42554600:T:C
17	42554675	T	G	1	rs7223781	GPATCH8			46068	56412	17124	100	intron_variant	-0.0137091	0.00522515	0.00869889	17:42554675:T:G
17	42578882	G	A	1	rs7223926	GPATCH8			46105	56389	17089	121	intron_variant	-0.0136064	0.00522661	0.00923326	17:42578882:G:A
17	41865146	G	T	0	rs7223933	RP5-905N1.2			119560	114	0	30	upstream_gene_variant	0.0251923	0.117703	0.830521	17:41865146:G:T
17	42664478	A	G	0	rs7223944				96802	20820	1121	961	intergenic_variant	-0.00082319	0.00861033	0.923834	17:42664478:A:G
17	42460258	C	A	0	rs7223967	ITGA2B			107208	11933	318	245	intron_variant	0.0289929	0.0113728	0.0107931	17:42460258:C:A
17	17932931	G	A	0	rs7224047	ATPAF2			57840	50871	10980	13	intron_variant	-0.00222662	0.00551128	0.686205	17:17932931:G:A
17	42702910	T	C	0	rs7224175				119643	40	0	21	intergenic_variant	-0.168131	0.19678	0.392878	17:42702910:T:C
17	42254255	C	T	0	rs7224330	ASB16			119619	37	0	48	missense_variant	0.118228	0.215553	0.583358	17:42254255:C:T
17	17845610	C	T	0	rs7224621	TOM1L2			119667	26	0	11	intron_variant	0.223247	0.251148	0.374054	17:17845610:C:T
17	42356804	A	C	0	rs7224687	AC003043.1			57789	50627	10821	467	downstream_gene_variant	-0.00268397	0.00554913	0.628618	17:42356804:A:C
17	41748964	G	C	0	rs7224790				108859	10604	241	0	intergenic_variant	-0.0375224	0.0121367	0.00199056	17:41748964:G:C
17	17845800	A	T	0	rs7224815	TOM1L2			41912	57854	19682	256	intron_variant	0.000493548	0.00517499	0.92402	17:17845800:A:T
17	42681720	T	C	0	rs7224882				36632	58518	22809	1745	intergenic_variant	0.0160592	0.00516259	0.00186652	17:42681720:T:C
17	42696512	A	G	0	rs7225196				37085	59369	23225	25	intergenic_variant	0.0154739	0.00511669	0.002493	17:42696512:A:G
17	41866115	C	T	0	rs7225256	RP5-905N1.2			119587	68	0	49	upstream_gene_variant	-0.0821571	0.154734	0.595449	17:41866115:C:T
17	18667715	A	G	0	rs7225387	FBXW10			103359	15577	487	281	intron_variant	-0.000826692	0.0100588	0.934499	17:18667715:A:G
17	41855072	T	C	0	rs7225685	DUSP3			102223	16751	668	62	5_prime_UTR_variant	-0.0110526	0.00958187	0.248707	17:41855072:T:C
17	42323831	C	G	0	rs7225868	SLC4A1			58956	48886	10033	1829	downstream_gene_variant	-0.00275911	0.00563086	0.624135	17:42323831:C:G
17	42691339	C	A	0	rs7225871				119578	91	0	35	intergenic_variant	-0.120044	0.136337	0.37859	17:42691339:C:A
22	29382574	G	C	0	rs722590	ZNRF3			119689	14	0	1	intron_variant	-0.16071	0.333977	0.630375	22:29382574:G:C
17	18208334	C	A	1	rs7225932	TOP3A			53541	52731	12828	604	intron_variant	0.00504898	0.00540389	0.350137	17:18208334:C:A
17	17977667	A	G	1	rs7225972				100909	17636	719	440	intergenic_variant	0.00723976	0.00937338	0.439893	17:17977667:A:G
17	18192518	G	A	0	rs7226015	TOP3A			119361	330	0	13	intron_variant	0.0391352	0.0703042	0.577763	17:18192518:G:A
1	47099346	C	A	1	rs723333	ATPAF1			118918	779	1	6	3_prime_UTR_variant	0.112153	0.0443001	0.0113523	1:47099346:C:A
1	47099721	T	C	1	rs723334	ATPAF1			66417	45504	7783	0	3_prime_UTR_variant	0.0161486	0.00580884	0.0054358	1:47099721:T:C
1	47201798	A	G	0	rs723690				69071	42907	6662	1064	intergenic_variant	0.0152199	0.00597808	0.0108981	1:47201798:A:G
1	47101015	C	A	1	rs724309	ATPAF1			118899	780	2	23	3_prime_UTR_variant	0.109712	0.044243	0.0131473	1:47101015:C:A
1	46555236	A	C	0	rs72480606	PIK3R3			119222	473	0	9	intron_variant	-0.0391254	0.0571139	0.493318	1:46555236:A:C
1	46871713	G	A	0	rs72480613	FAAH			119688	14	0	2	synonymous_variant	0.222391	0.333306	0.504626	1:46871713:G:A
22	29490783	T	C	0	rs72500277	KREMEN1			110215	9291	179	19	intron_variant	0.00703099	0.0129426	0.586962	22:29490783:T:C
22	29393195	T	C	0	rs725281	ZNRF3			115899	3694	26	85	intron_variant	-0.00675079	0.0206112	0.743267	22:29393195:T:C
17	18230663	G	T	0	rs72550754	SMCR8			119688	15	0	1	3_prime_UTR_variant	0.742401	0.350561	0.034196	17:18230663:G:T
17	18233740	G	A	0	rs72561771	SHMT1			119618	17	0	69	intron_variant	0.794288	0.311296	0.0107246	17:18233740:G:A
17	18266590	G	A	0	rs72561772	SHMT1			119652	26	0	26	5_prime_UTR_variant	0.289954	0.249712	0.245579	17:18266590:G:A
22	28942682	T	C	0	rs72617287	TTC28			80100	35339	3930	335	intron_variant	0.000425809	0.00658147	0.948414	22:28942682:T:C
22	29072864	C	A	0	rs72617288	TTC28			96028	22061	1245	370	intron_variant	0.00194138	0.00840674	0.817368	22:29072864:C:A
17	41741882	C	T	0	rs72628309	MEOX1			118319	1292	11	82	upstream_gene_variant	-0.00241867	0.0339745	0.943246	17:41741882:C:T
17	41770593	C	T	0	rs72628310	CTC-501O10.1			118413	887	7	397	intron_variant	-0.0957079	0.0416559	0.0215856	17:41770593:C:T
17	42348356	G	A	0	rs72628314	SLC4A1			114039	5283	55	327	intron_variant	-0.0147554	0.0171111	0.388507	17:42348356:G:A
17	42358434	C	T	0	rs72628315	AC003043.1			113932	5376	58	338	downstream_gene_variant	-0.0150711	0.0169444	0.373766	17:42358434:C:T
17	42371127	G	A	0	rs72628316	RN7SL507P			109769	9722	213	0	upstream_gene_variant	-0.0138997	0.0125105	0.266552	17:42371127:G:A
17	42414145	C	T	0	rs72628317				113981	5503	58	162	intergenic_variant	-0.0355242	0.016683	0.0332241	17:42414145:C:T
1	46611184	A	G	0	rs72637958	PIK3R3			118915	696	0	93	intron_variant	-0.00195407	0.0470274	0.966856	1:46611184:A:G
1	46612203	G	A	0	rs72637959	PIK3R3			118915	697	0	92	intron_variant	-0.000773143	0.0469751	0.986869	1:46612203:G:A
1	46613405	G	C	0	rs72637960	PIK3R3			118916	697	0	91	intron_variant	-0.000709577	0.04697	0.987947	1:46613405:G:C
1	46907309	C	T	0	rs72637962	FAAHP1			72651	41152	5686	215	intron_variant	0.0111943	0.00612787	0.0677329	1:46907309:C:T
10	115441142	G	A	0	rs72641340	CASP7			96062	22225	1306	111	intron_variant	0.00497326	0.0083368	0.550812	10:115441142:G:A
10	115475804	A	G	0	rs72641341	CASP7			96038	22183	1294	189	intron_variant	0.00298599	0.00834305	0.720417	10:115475804:A:G
10	115481992	A	G	0	rs72641342	CASP7			95330	22721	1355	298	intron_variant	0.00365611	0.00825006	0.657649	10:115481992:A:G
10	115484449	C	T	0	rs72641343	CASP7			94987	23014	1402	301	intron_variant	0.00400227	0.00819293	0.625194	10:115484449:C:T
10	115502008	C	A	0	rs72641344				95355	22755	1357	237	intergenic_variant	0.0010113	0.00825489	0.902496	10:115502008:C:A
10	115691126	G	A	0	rs72641345				69135	43181	6782	606	intergenic_variant	-0.00822314	0.00596816	0.168254	10:115691126:G:A
10	115692316	G	T	0	rs72641346				69095	43302	6815	492	intergenic_variant	-0.00803335	0.00595774	0.177534	10:115692316:G:T
1	46454550	C	A	0	rs72677505	MAST2			112493	7081	114	16	intron_variant	0.0357198	0.0146877	0.0150179	1:46454550:C:A
1	46511118	T	C	0	rs72677518	PIK3R3			64905	46317	8385	97	intron_variant	-0.0144339	0.00574971	0.0120605	1:46511118:T:C
1	46526185	A	G	0	rs72677528	PIK3R3			105983	12841	432	448	intron_variant	-0.00779664	0.0109206	0.475267	1:46526185:A:G
1	46529677	G	A	0	rs72677530	PIK3R3			64955	46335	8387	27	intron_variant	-0.0147317	0.00574892	0.0103919	1:46529677:G:A
1	46536558	T	C	0	rs72677533	PIK3R3			64955	46336	8387	26	intron_variant	-0.0147183	0.00574878	0.0104598	1:46536558:T:C
1	46561560	C	T	0	rs72677541	PIK3R3			64929	46358	8394	23	intron_variant	-0.0144721	0.00574762	0.0118045	1:46561560:C:T
1	46565329	A	T	0	rs72677543	PIK3R3			64919	46358	8397	30	intron_variant	-0.0144002	0.00574752	0.012229	1:46565329:A:T
1	46571221	C	T	0	rs72677545	PIK3R3			64927	46368	8397	12	intron_variant	-0.0143667	0.00574692	0.0124228	1:46571221:C:T
1	46577716	C	T	0	rs72677546	PIK3R3			64886	46385	8407	26	intron_variant	-0.0142763	0.00574567	0.0129658	1:46577716:C:T
1	46589276	G	C	0	rs72677550	PIK3R3			65867	45599	8030	208	intron_variant	-0.0153362	0.00579125	0.00809305	1:46589276:G:C
1	46590897	C	T	0	rs72677551	PIK3R3			117097	2509	14	84	intron_variant	-0.00599472	0.0244941	0.806657	1:46590897:C:T
1	46591119	A	G	0	rs72677552	PIK3R3			117131	2558	15	0	intron_variant	-0.00565371	0.0241298	0.814748	1:46591119:A:G
1	46592278	C	T	0	rs72677553	PIK3R3			64802	46418	8420	64	intron_variant	-0.0142127	0.00574592	0.0133786	1:46592278:C:T
1	46602294	A	C	0	rs72677556	PIK3R3			75540	38171	4795	1198	intron_variant	-0.0197989	0.0063688	0.00187887	1:46602294:A:C
1	46602345	T	C	0	rs72677557	PIK3R3			75527	38147	4793	1237	intron_variant	-0.0195538	0.00637056	0.00214483	1:46602345:T:C
1	46603363	C	G	0	rs72677559	PIK3R3			75523	38142	4787	1252	intron_variant	-0.0196185	0.00637094	0.0020744	1:46603363:C:G
1	46635178	G	A	0	rs72677566	PIK3R3			103864	15243	597	0	intron_variant	-0.0268774	0.0100056	0.00722646	1:46635178:G:A
1	46636888	C	T	0	rs72677567	PIK3R3			67542	44553	7499	110	intron_variant	-0.0318466	0.00584285	5.02215e-08	1:46636888:C:T
1	46755155	C	T	0	rs72677576	LRRC41			116615	2706	14	369	intron_variant	-0.0118824	0.0237076	0.616224	1:46755155:C:T
1	46812374	T	C	0	rs72677585	NSUN4			59246	49851	10588	19	intron_variant	-0.0494954	0.00552761	3.42195e-19	1:46812374:T:C
1	46813848	G	A	0	rs72677586	NSUN4			91272	25660	1807	965	intron_variant	0.0347392	0.00772727	6.9355e-06	1:46813848:G:A
1	46813982	G	A	0	rs72677587	NSUN4			59238	49852	10588	26	intron_variant	-0.0495033	0.00552764	3.3789e-19	1:46813982:G:A
1	46817755	G	C	0	rs72677588	NSUN4			59289	49835	10575	5	intron_variant	-0.0494646	0.00552858	3.65047e-19	1:46817755:G:C
1	46817770	T	C	0	rs72677589	NSUN4			59289	49836	10574	5	intron_variant	-0.0494628	0.00552859	3.6616e-19	1:46817770:T:C
1	46818213	C	G	0	rs72677590	NSUN4			59289	49831	10574	10	intron_variant	-0.0494255	0.00552867	3.8972e-19	1:46818213:C:G
1	46818219	T	G	0	rs72677591	NSUN4			59289	49831	10574	10	intron_variant	-0.0494255	0.00552867	3.8972e-19	1:46818219:T:G
1	46818288	A	G	0	rs72677592	NSUN4			59289	49832	10573	10	intron_variant	-0.0494235	0.00552869	3.91102e-19	1:46818288:A:G
1	46824363	T	C	0	rs72677593	NSUN4			59314	49610	10440	340	intron_variant	-0.0493408	0.00554832	5.952e-19	1:46824363:T:C
1	46824371	A	C	0	rs72677594	NSUN4			59289	49835	10575	5	intron_variant	-0.0494658	0.00552858	3.64317e-19	1:46824371:A:C
1	46833930	C	T	0	rs72677596	RP4-603I14.3			59298	49830	10566	10	upstream_gene_variant	-0.0495214	0.00552955	3.3737e-19	1:46833930:C:T
1	46834251	G	A	0	rs72677599	RP4-603I14.3			59289	49833	10574	8	upstream_gene_variant	-0.0494418	0.00552872	3.79749e-19	1:46834251:G:A
1	46834449	G	A	0	rs72677600	RP4-603I14.3			59289	49817	10565	33	upstream_gene_variant	-0.0494289	0.00552986	3.94377e-19	1:46834449:G:A
1	46837487	G	A	0	rs72677602	RP4-603I14.3			59324	49800	10542	38	downstream_gene_variant	-0.0495046	0.00553171	3.57939e-19	1:46837487:G:A
1	46846490	G	A	0	rs72679807				59272	49847	10581	4	intergenic_variant	-0.0493586	0.00552826	4.32151e-19	1:46846490:G:A
1	46876931	C	T	0	rs72679815	FAAH			116655	2541	14	494	intron_variant	-0.0271494	0.0246121	0.269988	1:46876931:C:T
1	46902484	T	C	0	rs72679824	FAAHP1			113128	5390	56	1130	intron_variant	0.0198708	0.0170416	0.243609	1:46902484:T:C
1	46933184	C	T	0	rs72679826	LINC00505			111531	6901	94	1178	intron_variant	0.00335464	0.0150383	0.823479	1:46933184:C:T
1	46936973	A	T	0	rs72679828	LINC00505			101232	15821	631	2020	intron_variant	0.0167222	0.00984885	0.08953	1:46936973:A:T
1	47033115	A	G	0	rs72679869	MKNK1			116460	2129	13	1102	intron_variant	0.0356239	0.0269906	0.186882	1:47033115:A:G
1	47132446	G	A	0	rs72681903	ATPAF1			104083	15076	545	0	intron_variant	0.00756242	0.0100627	0.452332	1:47132446:G:A
1	47212830	T	C	0	rs72681921	RP11-8J9.5			116333	2432	21	918	downstream_gene_variant	-0.0352979	0.0250657	0.159068	1:47212830:T:C
1	47215140	C	T	0	rs72681922				116283	2441	22	958	intergenic_variant	-0.0332092	0.0250208	0.184422	1:47215140:C:T
1	47225421	T	G	0	rs72681924	CYP4B1			116507	2305	17	875	intron_variant	-0.0343173	0.0257917	0.183335	1:47225421:T:G
1	46246120	G	T	0	rs72690839	RP11-630I5.1			106011	12456	382	855	upstream_gene_variant	-0.00693639	0.0111786	0.534925	1:46246120:G:T
1	46256929	A	G	0	rs72690847	MAST2			64749	46310	8403	242	intron_variant	-0.0144833	0.00575277	0.0118148	1:46256929:A:G
1	46266210	G	C	0	rs72690855	MAST2			65936	45550	8009	209	intron_variant	-0.0155864	0.0057944	0.00714715	1:46266210:G:C
1	46279611	A	G	0	rs72690858	MAST2			109426	9230	193	855	intron_variant	-0.0230545	0.0130094	0.0763722	1:46279611:A:G
1	46364584	A	G	0	rs72690893	MAST2			119550	101	0	53	intron_variant	-0.128281	0.125694	0.307452	1:46364584:A:G
1	46378028	C	T	0	rs72690901	MAST2			64896	46387	8396	25	intron_variant	-0.014118	0.00574937	0.0140662	1:46378028:C:T
1	46378838	T	C	0	rs72692603	MAST2			64905	46385	8394	20	intron_variant	-0.0141592	0.00574945	0.0137891	1:46378838:T:C
1	46399557	A	C	0	rs72692613	MAST2			66000	45506	7978	220	intron_variant	-0.0149722	0.00579878	0.00982426	1:46399557:A:C
1	46407287	G	A	0	rs72692616	MAST2			106169	12950	425	160	intron_variant	-0.0063798	0.0108965	0.55822	1:46407287:G:A
1	46418479	T	G	0	rs72692619	MAST2			109019	9187	166	1332	intron_variant	-0.0204617	0.0131828	0.120626	1:46418479:T:G
1	46425709	T	C	0	rs72692627	MAST2			100777	17796	857	274	intron_variant	-0.0163364	0.00926683	0.0779184	1:46425709:T:C
1	46437192	A	C	0	rs72692632	MAST2			64942	46330	8372	60	intron_variant	-0.0139651	0.00575231	0.0151936	1:46437192:A:C
1	46437477	G	C	0	rs72692633	MAST2			113791	5555	68	290	intron_variant	0.0302394	0.01656	0.0678425	1:46437477:G:C
1	46446096	A	G	0	rs72692639	MAST2			66002	45550	7994	158	intron_variant	-0.0152675	0.00579546	0.00842875	1:46446096:A:G
1	46449685	T	C	0	rs72692641	MAST2			112504	7085	115	0	intron_variant	0.0362107	0.0146786	0.0136286	1:46449685:T:C
10	115607207	T	C	0	rs72820850	DCLRE1A			119515	131	0	58	intron_variant	0.0204782	0.110016	0.852336	10:115607207:T:C
10	115724561	G	A	0	rs72820867				108888	9912	232	672	intergenic_variant	0.0268305	0.0123668	0.03004	10:115724561:G:A
10	115734956	C	T	0	rs72820871				110044	9445	215	0	intergenic_variant	0.024762	0.0126199	0.0497463	10:115734956:C:T
10	115737844	G	A	0	rs72820874				113228	6389	87	0	intergenic_variant	-0.00131695	0.0154892	0.932242	10:115737844:G:A
17	42074763	C	T	0	rs72822632	PYY			116035	3459	31	179	intron_variant	-0.0216394	0.0212401	0.308298	17:42074763:C:T
17	42089744	G	C	0	rs72822640	TMEM101			115174	4378	51	101	intron_variant	-0.0349124	0.018807	0.0634043	17:42089744:G:C
17	42116335	G	A	0	rs72822645	LSM12			74826	39007	5173	698	intron_variant	-0.00596063	0.006249	0.340158	17:42116335:G:A
17	42126378	G	A	0	rs72822647	LSM12			115160	4347	51	146	intron_variant	-0.0380074	0.0188726	0.0440208	17:42126378:G:A
17	42130661	G	A	0	rs72822648	LSM12			115151	4356	51	146	intron_variant	-0.0381596	0.0188588	0.043028	17:42130661:G:A
17	42132753	G	C	0	rs72822650	LSM12			99786	18556	871	491	intron_variant	0.00465043	0.0090795	0.608518	17:42132753:G:C
17	42140622	G	C	0	rs72822652	LSM12			114679	4272	38	715	intron_variant	-0.0165421	0.0192809	0.390917	17:42140622:G:C
17	42156309	A	G	0	rs72822658	HDAC5			118724	418	1	561	intron_variant	0.0366771	0.0622189	0.555536	17:42156309:A:G
17	42201638	A	T	0	rs72822664	HDAC5			118571	919	0	214	upstream_gene_variant	-0.072414	0.0425641	0.0888878	17:42201638:A:T
17	42239948	T	C	0	rs72822671	HROB			116137	3182	30	355	downstream_gene_variant	-0.0201461	0.0223155	0.366639	17:42239948:T:C
17	42280284	G	C	0	rs72822683	CTB-175E5.7			118317	831	0	556	intron_variant	-0.0796151	0.0438779	0.0696059	17:42280284:G:C
17	42281493	A	G	0	rs72822685	CTB-175E5.7			99551	19248	905	0	intron_variant	-0.0132271	0.00900716	0.141966	17:42281493:A:G
10	115786233	G	A	0	rs72823013				90970	26242	1921	571	intergenic_variant	-0.00249915	0.00769047	0.745206	10:115786233:G:A
10	115786236	G	A	0	rs72823014				90959	26255	1924	566	intergenic_variant	-0.002344	0.00768745	0.760433	10:115786236:G:A
10	115786611	G	T	0	rs72823015				90853	26836	2015	0	intergenic_variant	-0.00243901	0.00757773	0.747555	10:115786611:G:T
10	115788111	T	C	0	rs72823016				90780	26849	2018	57	intergenic_variant	-0.00245213	0.00757376	0.746115	10:115788111:T:C
10	115795225	G	A	0	rs72823017				90755	26764	2007	178	intergenic_variant	-0.00205042	0.00758931	0.787028	10:115795225:G:A
10	115795716	C	A	0	rs72823019				111479	8067	158	0	intergenic_variant	-0.00839612	0.013801	0.542942	10:115795716:C:A
10	115797947	T	A	0	rs72823020				89988	26816	2042	858	intergenic_variant	-0.00174594	0.00757977	0.817826	10:115797947:T:A
10	115857482	C	A	0	rs72823037				118779	547	1	377	intergenic_variant	0.0492373	0.0531597	0.354335	10:115857482:C:A
10	115864299	G	A	0	rs72823039				109178	9527	211	788	intergenic_variant	-0.0104763	0.0128002	0.413101	10:115864299:G:A
10	115877334	G	A	0	rs72823040	UBE2V1P5			117751	1475	6	472	downstream_gene_variant	-0.0288586	0.0323988	0.373074	10:115877334:G:A
10	115902332	G	A	0	rs72823043	CCDC186			107725	11660	319	0	intron_variant	0.00875538	0.0114625	0.444971	10:115902332:G:A
10	115904743	T	A	0	rs72823045	CCDC186			116627	1383	8	1686	intron_variant	0.000602107	0.0333557	0.985598	10:115904743:T:A
10	115909057	T	C	0	rs72823046	CCDC186			80278	35341	3870	215	intron_variant	0.000657273	0.0065843	0.920484	10:115909057:T:C
10	115928956	G	C	0	rs72823048	CCDC186			118579	537	2	586	intron_variant	-0.000518273	0.0537944	0.992313	10:115928956:G:C
10	115970795	A	G	0	rs72823058	TDRD1			117765	1356	4	579	intron_variant	-0.031489	0.0340148	0.354579	10:115970795:A:G
10	115988185	A	T	0	rs72823060	TDRD1			118177	1166	5	356	3_prime_UTR_variant	-0.0575683	0.0362003	0.111774	10:115988185:A:T
10	116011249	T	C	0	rs72823067	VWA2			117670	2018	16	0	intron_variant	-0.0233711	0.0272329	0.390786	10:116011249:T:C
10	116020645	A	T	0	rs72823070	VWA2			117493	1448	6	757	intron_variant	0.000192213	0.0324534	0.995274	10:116020645:A:T
10	116043344	C	A	0	rs72823074	VWA2			115398	3892	34	380	intron_variant	-0.0422863	0.0200401	0.0348514	10:116043344:C:A
10	116070954	G	C	0	rs72823082	AFAP1L2			118107	1250	5	342	intron_variant	-0.0576405	0.0352016	0.101539	10:116070954:G:C
10	116073557	T	C	0	rs72823085	AFAP1L2			114339	5324	41	0	intron_variant	-0.00838008	0.0170567	0.623208	10:116073557:T:C
10	116075916	C	T	0	rs72823088	AFAP1L2			114712	4752	42	198	intron_variant	-0.0126058	0.0180065	0.483883	10:116075916:C:T
10	116076185	C	T	0	rs72823089	AFAP1L2			114691	4764	43	206	intron_variant	-0.0119486	0.017964	0.50596	10:116076185:C:T
10	116079182	C	T	0	rs72823092	AFAP1L2			114780	4877	47	0	intron_variant	-0.014458	0.0177212	0.414583	10:116079182:C:T
17	42369725	G	A	0	rs72824714	RN7SL507P			109119	10375	210	0	upstream_gene_variant	0.0206017	0.0122379	0.0922907	17:42369725:G:A
17	42371311	G	A	0	rs72824716	RN7SL507P			109059	10335	208	102	upstream_gene_variant	0.0221155	0.0122637	0.0713361	17:42371311:G:A
17	42373041	T	C	0	rs72824717	RN7SL507P			109047	10335	208	114	upstream_gene_variant	0.0222856	0.0122648	0.0692118	17:42373041:T:C
17	42373339	C	T	0	rs72824718	RN7SL507P			109039	10337	208	120	upstream_gene_variant	0.0224597	0.012263	0.0670258	17:42373339:C:T
17	42381455	G	A	0	rs72824723	RUNDC3A-AS1			104227	14934	477	66	non_coding_transcript_exon_variant	0.0255781	0.0101918	0.012084	17:42381455:G:A
17	42389814	C	T	0	rs72824724	RUNDC3A			104218	14926	476	84	intron_variant	0.0256109	0.0101922	0.011978	17:42389814:C:T
17	42401002	G	A	0	rs72824725	SLC25A39			104149	14908	460	187	5_prime_UTR_variant	0.0253959	0.0102196	0.0129545	17:42401002:G:A
17	42410043	C	G	0	rs72824726	RP5-1067M6.3			104121	14877	450	256	downstream_gene_variant	0.0251862	0.0102429	0.0139363	17:42410043:C:G
17	42411101	C	T	0	rs72824727	RP5-1067M6.3			104156	14903	450	195	downstream_gene_variant	0.0249949	0.0102355	0.0146068	17:42411101:C:T
17	42420542	G	A	0	rs72824730	GRN			104271	14955	442	36	upstream_gene_variant	0.0256901	0.010223	0.0119718	17:42420542:G:A
17	42420592	G	C	0	rs72824731	GRN			101100	17781	697	126	upstream_gene_variant	0.0176961	0.00935987	0.0586733	17:42420592:G:C
17	42420650	C	T	0	rs72824732	GRN			104212	15055	437	0	upstream_gene_variant	0.0259138	0.0102015	0.0110794	17:42420650:C:T
17	42423844	T	G	0	rs72824734	GRN			103735	15267	457	245	intron_variant	0.0253423	0.0101822	0.0128142	17:42423844:T:G
17	42462106	G	C	0	rs72824741	ITGA2B			107610	11586	308	200	intron_variant	0.0310376	0.0115176	0.00704302	17:42462106:G:C
17	42560209	G	A	1	rs72824760	GPATCH8			31025	59719	28686	274	intron_variant	-0.00708382	0.00507499	0.162766	17:42560209:G:A
17	42570722	C	G	0	rs72824762	GPATCH8			111338	6740	89	1537	intron_variant	-0.000566377	0.015088	0.970056	17:42570722:C:G
17	42622636	G	A	0	rs72824771				111769	6106	74	1755	intergenic_variant	-0.00805712	0.0158956	0.61224	17:42622636:G:A
17	42626279	G	A	0	rs72824773				118546	920	1	237	intergenic_variant	-0.0627224	0.0403698	0.120257	17:42626279:G:A
17	42639174	C	T	0	rs72824776	FZD2			114980	4676	48	0	downstream_gene_variant	-0.00774972	0.018081	0.668207	17:42639174:C:T
17	42652274	A	C	0	rs72824787				83945	32522	3068	169	intergenic_variant	0.0194845	0.00688891	0.00467842	17:42652274:A:C
17	42658510	A	G	0	rs72824792				84066	32404	3053	181	intergenic_variant	0.0196708	0.00689506	0.00433254	17:42658510:A:G
17	42660806	C	A	0	rs72824794				84081	32405	3050	168	intergenic_variant	0.0195542	0.00689887	0.00459119	17:42660806:C:A
17	42662191	C	T	0	rs72824797				84009	32605	3090	0	intergenic_variant	0.0197636	0.00687447	0.0040412	17:42662191:C:T
17	42695689	C	T	0	rs72826812				75520	39109	5047	28	intergenic_variant	0.0128824	0.00624618	0.0391647	17:42695689:C:T
17	42722530	A	G	0	rs72826838	RP11-1072C15.3			77980	36962	4318	444	upstream_gene_variant	0.0117354	0.00643882	0.068364	17:42722530:A:G
10	116085638	C	A	0	rs72826910	AFAP1L2			114724	4760	44	176	splice_region_variant	-0.0140255	0.0179794	0.435337	10:116085638:C:A
10	116086778	A	C	0	rs72826911	AFAP1L2			98272	19797	1035	600	intron_variant	-0.0116968	0.00882171	0.184869	10:116086778:A:C
10	116089177	G	A	0	rs72826913	AFAP1L2			114672	4799	47	186	intron_variant	-0.0130882	0.0178686	0.463882	10:116089177:G:A
10	116096898	G	C	0	rs72826915	AFAP1L2			114099	5390	62	153	intron_variant	-0.0201993	0.0168623	0.230957	10:116096898:G:C
10	116098246	A	G	0	rs72826916	AFAP1L2			114094	5544	66	0	intron_variant	-0.0213978	0.0165941	0.19723	10:116098246:A:G
10	116098572	A	C	0	rs72826917	AFAP1L2			88400	28950	2354	0	intron_variant	0.000800045	0.00728007	0.912493	10:116098572:A:C
17	17988299	C	T	1	rs72827413	DRG2			44733	56351	17360	1260	upstream_gene_variant	-0.00146772	0.00525807	0.78014	17:17988299:C:T
17	18069628	G	T	0	rs72827432	MYO15A			92245	25412	1816	231	intron_variant	-0.0121496	0.00778544	0.11863	17:18069628:G:T
17	18101593	T	A	0	rs72827444	ALKBH5			112697	5962	85	960	intron_variant	-0.0251545	0.0164053	0.125198	17:18101593:T:A
17	18120990	C	T	0	rs72827448				108712	9937	241	814	intergenic_variant	-0.0141793	0.0125116	0.257092	17:18120990:C:T
10	115136540	A	G	0	rs72830009				113481	5345	56	822	intergenic_variant	-0.0100939	0.0170575	0.554012	10:115136540:A:G
10	115146036	C	G	0	rs72830015				111819	7196	118	571	intergenic_variant	0.0170714	0.0144436	0.237233	10:115146036:C:G
10	115151884	G	A	0	rs72830020				112797	6806	101	0	intergenic_variant	0.0134908	0.0148471	0.363535	10:115151884:G:A
10	115181212	G	A	0	rs72830030				118879	519	2	304	intergenic_variant	0.0172877	0.0552457	0.754338	10:115181212:G:A
10	115208383	G	A	0	rs72830047				119562	83	0	59	intergenic_variant	-0.0768479	0.150642	0.609956	10:115208383:G:A
10	115226726	T	C	0	rs72830057				114030	5592	82	0	intergenic_variant	-0.00667969	0.0164271	0.684283	10:115226726:T:C
10	115228986	C	T	0	rs72830059				119581	79	0	44	intergenic_variant	-0.111197	0.155813	0.475439	10:115228986:C:T
10	115235894	A	G	0	rs72830062				80373	35030	3761	540	intergenic_variant	0.00748428	0.00665126	0.260486	10:115235894:A:G
17	18124492	G	C	0	rs72831919	LLGL1			66750	45007	7536	411	upstream_gene_variant	-0.000939478	0.0058277	0.871929	17:18124492:G:C
17	18137049	G	A	0	rs72831931	LLGL1			118432	1116	3	153	intron_variant	0.0486419	0.0369901	0.188511	17:18137049:G:A
17	18141893	C	T	0	rs72831933	LLGL1			118417	1107	3	177	synonymous_variant	0.0508742	0.0373398	0.173051	17:18141893:C:T
17	18141948	C	T	0	rs72831935	LLGL1			119085	354	0	265	intron_variant	0.134762	0.0661421	0.0416034	17:18141948:C:T
17	18164644	T	A	0	rs72831943	MIEF2			90074	27199	2097	334	intron_variant	-0.0174061	0.00753575	0.0208988	17:18164644:T:A
17	18168857	T	C	0	rs72831944	MIEF2			118479	782	2	441	3_prime_UTR_variant	0.0265526	0.0442815	0.548752	17:18168857:T:C
10	115258831	C	T	0	rs72832089				112210	6634	98	762	intergenic_variant	0.00840035	0.0151045	0.578109	10:115258831:C:T
10	115264351	C	T	0	rs72832092				111619	7054	106	925	intergenic_variant	0.00390281	0.0146919	0.790513	10:115264351:C:T
10	115274910	T	C	0	rs72832100				91073	25127	1679	1825	intergenic_variant	-0.00872577	0.0078455	0.266052	10:115274910:T:C
17	41730185	T	C	0	rs72833177	MEOX1			104171	14514	546	473	intron_variant	0.0192026	0.0102497	0.0610029	17:41730185:T:C
17	41734340	C	T	0	rs72833181	MEOX1			96446	21739	1290	229	intron_variant	0.00506244	0.00835107	0.54438	17:41734340:C:T
17	41748701	G	A	0	rs72833186				116032	2325	13	1334	intergenic_variant	0.0333158	0.0259263	0.198785	17:41748701:G:A
10	115293317	G	C	0	rs72833709				113803	4862	63	976	intergenic_variant	-0.00114425	0.0176789	0.948394	10:115293317:G:C
10	115295021	A	T	0	rs72833710				44937	55620	17413	1734	intergenic_variant	-0.00274991	0.0052364	0.599476	10:115295021:A:T
10	115317684	A	G	0	rs72833727	HABP2			118666	725	2	311	intron_variant	-0.131042	0.0465114	0.00484107	10:115317684:A:G
10	115359327	G	C	0	rs72833757	NRAP			117377	1360	3	964	intron_variant	0.0415928	0.0337627	0.21798	10:115359327:G:C
10	115369094	G	C	0	rs72833761	NRAP			95749	22331	1334	290	intron_variant	0.00679265	0.00823747	0.409597	10:115369094:G:C
10	115371137	G	A	0	rs72833763	NRAP			118669	915	0	120	intron_variant	-0.0323284	0.0408539	0.428759	10:115371137:G:A
10	115372570	C	T	0	rs72833765	NRAP			94917	22174	1320	1293	intron_variant	0.00612216	0.00829223	0.460332	10:115372570:C:T
10	115383759	G	T	0	rs72833770	NRAP			118710	944	0	50	intron_variant	-0.0246913	0.0403284	0.540369	10:115383759:G:T
10	115398731	C	T	0	rs72833783	NRAP			94620	23526	1436	122	intron_variant	0.00550114	0.00811444	0.497807	10:115398731:C:T
10	115406173	G	A	0	rs72833791	NRAP			116026	3649	29	0	intron_variant	-0.0140632	0.0204027	0.490647	10:115406173:G:A
10	115419592	C	T	0	rs72835666	NRAP			86826	30168	2684	26	intron_variant	0.00874152	0.00709194	0.217725	10:115419592:C:T
10	115419760	G	A	0	rs72835667	NRAP			86724	30259	2700	21	intron_variant	0.00873614	0.0070834	0.217454	10:115419760:G:A
10	115420867	G	T	0	rs72835672	NRAP			117512	1305	2	885	intron_variant	0.0447939	0.0348775	0.19903	10:115420867:G:T
10	115428291	T	C	0	rs72835675	NRAP			89095	27977	2259	373	upstream_gene_variant	0.00692258	0.00735068	0.346315	10:115428291:T:C
10	115516815	G	T	0	rs72835700	PLEKHS1			118694	775	0	235	intron_variant	-0.0218925	0.0446755	0.62411	10:115516815:G:T
17	41809503	T	C	0	rs72836517				119485	109	0	110	intergenic_variant	-0.0311556	0.122348	0.798995	17:41809503:T:C
17	41892602	A	G	0	rs72836545	MPP3			74218	39515	5196	775	intron_variant	-0.00529876	0.00625777	0.397135	17:41892602:A:G
17	41902799	G	T	0	rs72836547	MPP3			74211	39528	5196	769	non_coding_transcript_exon_variant	-0.0047958	0.00625799	0.443469	17:41902799:G:T
17	41904360	G	T	0	rs72836549	MPP3			74250	39428	5164	862	intron_variant	-0.00474779	0.00627256	0.449101	17:41904360:G:T
17	41909851	A	G	0	rs72836553	MPP3			74208	39532	5194	770	intron_variant	-0.00474745	0.0062594	0.448181	17:41909851:A:G
17	41911824	G	T	0	rs72836556	MPP3			74262	38651	4943	1848	upstream_gene_variant	-0.00578367	0.006363	0.363375	17:41911824:G:T
17	41913529	C	T	0	rs72836559	MPP3			74177	39502	5189	836	upstream_gene_variant	-0.00452056	0.00626231	0.470376	17:41913529:C:T
17	41926126	C	T	0	rs72836561	CD300LG			112276	7305	123	0	missense_variant	-0.0285008	0.014516	0.0495983	17:41926126:C:T
17	41935064	G	A	0	rs72836564	CD300LG			83703	32662	3138	201	3_prime_UTR_variant	-0.00125415	0.00688392	0.855438	17:41935064:G:A
17	41945776	G	A	0	rs72836567	CD300LG			82733	31669	2970	2332	downstream_gene_variant	-0.00232521	0.00700987	0.740111	17:41945776:G:A
17	41953327	T	G	0	rs72836572	MPP2			107919	10671	278	836	3_prime_UTR_variant	0.0210047	0.0120472	0.0812399	17:41953327:T:G
17	41973872	G	A	0	rs72836577	MPP2			116443	3238	23	0	intron_variant	-0.00478735	0.0219064	0.827011	17:41973872:G:A
17	41983417	C	T	0	rs72836582	MPP2			91322	24941	1668	1773	intron_variant	0.00833255	0.00789046	0.290955	17:41983417:C:T
17	41993873	C	T	0	rs72836588	RP11-527L4.5			85989	30987	2728	0	intron_variant	0.00522927	0.00702829	0.456857	17:41993873:C:T
17	41999062	A	G	0	rs72836590	RP11-527L4.5			118619	472	2	611	intron_variant	-0.104381	0.0560383	0.0625089	17:41999062:A:G
17	42015124	C	T	0	rs72836595	LINC01976			116230	3355	25	94	upstream_gene_variant	-0.00902715	0.0215739	0.675633	17:42015124:C:T
17	42016521	T	C	0	rs72836596	LINC01976			113952	5684	68	0	downstream_gene_variant	0.00573993	0.0165015	0.727959	17:42016521:T:C
17	42021197	G	A	0	rs72836597	PPY			116257	3157	23	267	upstream_gene_variant	-0.00103318	0.0222949	0.963038	17:42021197:G:A
10	115540881	A	G	0	rs72837404	PLEKHS1			117263	1262	1	1178	3_prime_UTR_variant	0.0244414	0.0352538	0.488122	10:115540881:A:G
17	42050003	C	A	0	rs72838307	PYY			116167	3265	22	250	intron_variant	-0.00849761	0.0219374	0.698492	17:42050003:C:A
17	42062822	C	A	0	rs72838309	PYY			119020	355	0	329	intron_variant	0.0408412	0.0667999	0.540937	17:42062822:C:A
17	42065318	G	A	0	rs72838312	PYY			107644	11028	309	723	intron_variant	0.00603912	0.0118331	0.6098	17:42065318:G:A
17	17761726	T	C	0	rs72838921	AC122129.1			119599	59	0	46	non_coding_transcript_exon_variant	0.0124253	0.173898	0.943039	17:17761726:T:C
17	17946045	G	T	0	rs72838956	GID4			117983	850	1	870	intron_variant	0.0601238	0.0425221	0.157378	17:17946045:G:T
22	29632738	A	G	0	rs7284125	EMID1			40941	57954	20543	266	intron_variant	0.00829653	0.00514656	0.10695	22:29632738:A:G
10	115811982	A	G	0	rs728422				119647	12	0	45	intergenic_variant	0.246741	0.359609	0.492627	10:115811982:A:G
22	29613441	G	T	0	rs7284245	EMID1			104253	12823	454	2174	intron_variant	-0.00576799	0.0109448	0.598187	22:29613441:G:T
22	29208838	C	A	0	rs7284322	CTA-292E10.6			106773	12547	373	11	intron_variant	-0.00571995	0.0110853	0.605858	22:29208838:C:A
22	29076149	T	C	0	rs7284670	TTC28			93226	24377	1633	468	upstream_gene_variant	-0.0127978	0.00792409	0.1063	22:29076149:T:C
22	29636681	G	A	0	rs7284720	EMID1			119668	31	0	5	intron_variant	-0.113759	0.215759	0.598021	22:29636681:G:A
22	28583738	C	T	0	rs7284814	TTC28			64541	46299	8274	590	intron_variant	0.0247294	0.00577473	1.84939e-05	22:28583738:C:T
22	29613439	C	T	0	rs7285309	EMID1			104388	12764	444	2108	intron_variant	-0.00546788	0.0109798	0.618489	22:29613439:C:T
22	29553673	C	T	0	rs7285332	KREMEN1			114818	4812	48	26	intron_variant	-0.0213358	0.0179171	0.233731	22:29553673:C:T
22	28612297	A	G	0	rs7285440	TTC28			100575	18014	793	322	intron_variant	-0.011801	0.00928096	0.203542	22:28612297:A:G
22	29553770	C	T	0	rs7285508	KREMEN1			114817	4807	48	32	intron_variant	-0.0224659	0.0179337	0.21031	22:29553770:C:T
22	29569519	C	G	0	rs7285624				100925	17869	796	114	intergenic_variant	-0.000526909	0.00927156	0.95468	22:29569519:C:G
22	29173121	T	G	0	rs7285695	CCDC117			79122	36227	4087	268	intron_variant	-0.0235073	0.00653105	0.000319049	22:29173121:T:G
22	29333861	C	G	0	rs7286026	ZNRF3			111453	7862	151	238	intron_variant	0.0117138	0.0140126	0.403185	22:29333861:C:G
22	29012069	G	A	0	rs7286036	TTC28			119673	25	0	6	intron_variant	-0.598376	0.336491	0.0753573	22:29012069:G:A
22	28828616	C	T	0	rs7286202	TTC28			110728	8559	138	279	intron_variant	-0.0126094	0.0135899	0.353484	22:28828616:C:T
22	29490637	C	G	0	rs7286554	KREMEN1			109581	9458	193	472	intron_variant	0.00549477	0.0128132	0.668043	22:29490637:C:G
22	29216958	T	A	0	rs7286589	CTA-292E10.6			119686	10	0	8	intron_variant	-1.90229	0.968153	0.0494301	22:29216958:T:A
22	29489138	A	C	0	rs7286634	KREMEN1			110193	9298	182	31	intron_variant	0.00699253	0.0129299	0.588645	22:29489138:A:C
22	28898347	G	C	0	rs7286920	TTC28			48083	55310	16040	271	intron_variant	-0.00678552	0.00526416	0.197397	22:28898347:G:C
22	29239157	A	G	0	rs7287124	CTA-292E10.6			70422	42802	6411	69	intron_variant	-0.0141732	0.00601163	0.0183917	22:29239157:A:G
22	29491780	T	C	0	rs7287223	KREMEN1			110173	9334	184	13	intron_variant	0.00587532	0.0128996	0.648774	22:29491780:T:C
22	29491810	T	C	0	rs7287244	KREMEN1			119654	43	0	7	intron_variant	-0.109225	0.192881	0.571204	22:29491810:T:C
22	29096693	C	T	0	rs7287609	CHEK2			116523	2542	19	620	intron_variant	-0.00151081	0.0249336	0.951683	22:29096693:C:T
22	29389184	C	T	0	rs7287755	ZNRF3			119657	31	0	16	intron_variant	-0.311865	0.224487	0.164762	22:29389184:C:T
22	29213011	G	A	0	rs7287806	CTA-292E10.6			58761	50157	10659	127	intron_variant	-0.0115819	0.00553179	0.0362875	22:29213011:G:A
22	29281710	G	A	0	rs7287918	ZNRF3			58825	50113	10405	361	intron_variant	-0.0123016	0.00555363	0.0267566	22:29281710:G:A
22	29075977	G	A	0	rs7288040	TTC28			99631	18340	859	874	upstream_gene_variant	-0.0138962	0.00915429	0.129016	22:29075977:G:A
22	29514024	G	A	0	rs7288068	KREMEN1			119662	27	0	15	intron_variant	-0.269195	0.245811	0.27346	22:29514024:G:A
1	46758900	G	C	0	rs72883403	LRRC41			119679	22	0	3	intron_variant	0.248613	0.278395	0.371845	1:46758900:G:C
1	46760655	G	A	0	rs72883410	LRRC41			119679	22	0	3	intron_variant	0.248702	0.278364	0.37162	1:46760655:G:A
1	46761220	G	A	0	rs72883412	LRRC41			119677	22	0	5	intron_variant	0.31797	0.279253	0.254852	1:46761220:G:A
1	46761683	T	C	0	rs72883414	LRRC41			119679	22	0	3	intron_variant	0.245512	0.278805	0.378541	1:46761683:T:C
1	46763044	T	C	0	rs72883416	LRRC41			119679	22	0	3	non_coding_transcript_exon_variant	0.248992	0.278323	0.370994	1:46763044:T:C
1	46763135	T	C	0	rs72883417	LRRC41			119679	22	0	3	non_coding_transcript_exon_variant	0.248369	0.278424	0.372365	1:46763135:T:C
1	46763543	C	T	0	rs72883418	LRRC41			119679	22	0	3	intron_variant	0.248369	0.278424	0.372365	1:46763543:C:T
1	46763590	G	C	0	rs72883420	LRRC41			119679	22	0	3	intron_variant	0.248992	0.278323	0.370994	1:46763590:G:C
1	46763893	G	T	0	rs72883422	LRRC41			119679	22	0	3	intron_variant	0.2487	0.278364	0.371625	1:46763893:G:T
1	46764260	A	T	0	rs72883423	LRRC41			119688	15	0	1	non_coding_transcript_exon_variant	0.357129	0.355545	0.315159	1:46764260:A:T
1	46766162	T	C	0	rs72883424	LRRC41			119679	22	0	3	non_coding_transcript_exon_variant	0.2487	0.278364	0.371625	1:46766162:T:C
1	46768658	T	G	0	rs72883425	LRRC41			119679	22	0	3	5_prime_UTR_variant	0.248598	0.278378	0.371845	1:46768658:T:G
1	46769101	T	G	0	rs72883426	LRRC41			119679	22	0	3	5_prime_UTR_variant	0.2487	0.278364	0.371625	1:46769101:T:G
1	46770003	G	A	0	rs72883429	UQCRH			119688	15	0	1	intron_variant	0.356824	0.3556	0.315648	1:46770003:G:A
1	46774004	G	A	0	rs72883430	UQCRH			119688	15	0	1	intron_variant	0.35682	0.355602	0.315655	1:46774004:G:A
1	46779374	A	T	0	rs72883435	UQCRH			119679	22	0	3	intron_variant	0.248255	0.278426	0.372587	1:46779374:A:T
1	46787466	A	G	0	rs72883440				119679	22	0	3	intergenic_variant	0.251665	0.277979	0.365286	1:46787466:A:G
1	46788923	G	T	0	rs72883442				119680	22	0	2	intergenic_variant	0.247037	0.278547	0.375144	1:46788923:G:T
1	46790944	C	T	0	rs72883445				119680	22	0	2	intergenic_variant	0.251856	0.277875	0.364742	1:46790944:C:T
1	46797622	C	T	0	rs72883490				119671	17	0	16	intergenic_variant	0.276268	0.301569	0.359614	1:46797622:C:T
22	28799436	G	A	0	rs7288416	TTC28			48484	55094	15735	391	intron_variant	-0.00719908	0.00527918	0.17267	22:28799436:G:A
22	29321839	A	T	0	rs7288513	ZNRF3			111443	7946	151	164	intron_variant	0.011019	0.0139552	0.429765	22:29321839:A:T
1	46805638	G	T	0	rs72885151	NSUN4			119685	14	0	5	upstream_gene_variant	0.228142	0.319521	0.475219	1:46805638:G:T
1	46805666	G	C	0	rs72885152	NSUN4			119686	14	0	4	upstream_gene_variant	0.228063	0.319723	0.475652	1:46805666:G:C
1	46806149	C	T	0	rs72885157	NSUN4			119686	14	0	4	5_prime_UTR_variant	0.226428	0.32005	0.47927	1:46806149:C:T
1	46807117	C	A	0	rs72885163	NSUN4			59089	49825	10611	179	5_prime_UTR_variant	-0.0494732	0.00552905	3.62421e-19	1:46807117:C:A
1	46812888	C	T	0	rs72885198	NSUN4			59246	49858	10591	9	intron_variant	-0.0494062	0.00552706	3.92806e-19	1:46812888:C:T
1	47226132	C	G	0	rs72886503	CYP4B1			117707	1899	9	89	intron_variant	0.0473397	0.0281718	0.0928809	1:47226132:C:G
1	46813860	C	T	0	rs72886903	NSUN4			59246	49851	10588	19	intron_variant	-0.0494844	0.0055275	3.47822e-19	1:46813860:C:T
1	46814231	A	G	0	rs72886905	NSUN4			59303	49314	10335	752	intron_variant	-0.0490844	0.00557087	1.24142e-18	1:46814231:A:G
1	46814265	C	T	0	rs72886907	NSUN4			59246	49854	10590	14	intron_variant	-0.0493675	0.00552716	4.19104e-19	1:46814265:C:T
22	29015603	C	T	0	rs7288792	TTC28			93434	24574	1653	43	intron_variant	-0.0126997	0.00789353	0.107645	22:29015603:C:T
22	29568762	G	A	0	rs7288918	KREMEN1			100905	17999	800	0	downstream_gene_variant	-0.00141399	0.00924301	0.878414	22:29568762:G:A
1	46258020	C	A	0	rs72889362	MAST2			119679	11	0	14	intron_variant	-0.00261627	0.403681	0.994829	1:46258020:C:A
1	46852077	A	G	0	rs72890715				59274	49767	10549	114	intergenic_variant	-0.0496281	0.00553429	3.03681e-19	1:46852077:A:G
1	46860237	G	A	0	rs72890727	FAAH			59257	49830	10578	39	intron_variant	-0.049414	0.00552884	3.98111e-19	1:46860237:G:A
1	46298302	C	T	0	rs72891030	MAST2			119516	141	0	47	intron_variant	0.0330072	0.105701	0.754836	1:46298302:C:T
22	29558175	A	C	0	rs7289117	KREMEN1			112474	5215	60	1955	intron_variant	-0.0192762	0.0172412	0.263554	22:29558175:A:C
1	46895426	G	C	0	rs72892711	FAAHP1			119657	10	0	37	upstream_gene_variant	-0.080732	0.433959	0.852416	1:46895426:G:C
1	46895588	A	C	0	rs72892712	FAAHP1			119665	10	0	29	upstream_gene_variant	-0.0767229	0.433933	0.859659	1:46895588:A:C
1	46895787	A	G	0	rs72892716	FAAHP1			119665	10	0	29	upstream_gene_variant	-0.0661491	0.431725	0.878224	1:46895787:A:G
1	46903771	A	C	0	rs72892730	FAAHP1			118021	1674	9	0	intron_variant	0.0511344	0.0300373	0.0886872	1:46903771:A:C
1	46919775	G	A	0	rs72892740	LINC01398			119671	14	0	19	upstream_gene_variant	-0.318989	0.37722	0.397758	1:46919775:G:A
1	46951397	G	A	0	rs72892772	LINC00505			118221	1478	5	0	downstream_gene_variant	0.0066354	0.032098	0.836226	1:46951397:G:A
1	46951919	A	G	0	rs72892774	LINC00505			117987	1652	7	58	downstream_gene_variant	0.0117518	0.0304108	0.699175	1:46951919:A:G
1	46953689	T	C	0	rs72892776				119677	14	0	13	intergenic_variant	0.126533	0.309818	0.682971	1:46953689:T:C
1	46965195	T	C	0	rs72892800				119684	16	0	4	intergenic_variant	-0.116973	0.314477	0.709922	1:46965195:T:C
1	46438000	C	T	0	rs72893202	MAST2			119675	13	0	16	intron_variant	-0.0392147	0.378036	0.917381	1:46438000:C:T
22	29296042	A	G	0	rs7289444	ZNRF3			119682	16	0	6	intron_variant	0.318114	0.293381	0.278231	22:29296042:A:G
1	46986127	G	C	0	rs72894638				119042	571	1	90	intergenic_variant	0.122937	0.0513953	0.0167575	1:46986127:G:C
1	46993203	A	G	0	rs72894662				113654	5966	84	0	intergenic_variant	0.0112141	0.0158409	0.478997	1:46993203:A:G
1	46999020	G	A	0	rs72894667				76871	37676	4705	452	intergenic_variant	0.00858895	0.00635989	0.176859	1:46999020:G:A
1	47004973	T	C	0	rs72894674	MKNK1-AS1			119337	334	0	33	intron_variant	0.0057364	0.0678868	0.932659	1:47004973:T:C
1	46452527	T	C	0	rs72895023	MAST2			119648	40	0	16	intron_variant	0.0570272	0.182721	0.754965	1:46452527:T:C
1	46458443	G	A	0	rs72895037	MAST2			119659	30	0	15	intron_variant	-0.0649935	0.222381	0.770087	1:46458443:G:A
1	46496226	T	G	0	rs72895073	MAST2			119659	23	0	22	intron_variant	-0.0811517	0.255609	0.750877	1:46496226:T:G
22	28942284	A	G	0	rs7289516	TTC28			31230	59530	28016	928	intron_variant	0.010637	0.00509605	0.0368605	22:28942284:A:G
22	29016057	C	T	0	rs7289534	TTC28			93434	24583	1654	33	intron_variant	-0.01268	0.00789185	0.108116	22:29016057:C:T
22	29486264	A	G	0	rs7289560	KREMEN1			110195	9274	177	58	intron_variant	0.007161	0.0129534	0.580381	22:29486264:A:G
22	28896546	G	A	0	rs7289625	TTC28			93586	24408	1619	91	intron_variant	-0.0112201	0.00792425	0.156801	22:28896546:G:A
1	47092642	A	G	0	rs72896670				119657	22	0	25	intergenic_variant	0.117801	0.243191	0.628103	1:47092642:A:G
1	47103754	C	T	0	rs72896683	ATPAF1			119100	590	0	14	intron_variant	0.136945	0.0507476	0.00696428	1:47103754:C:T
1	46677726	A	G	0	rs72897097	LURAP1			119688	14	0	2	intron_variant	0.0724055	0.338259	0.830505	1:46677726:A:G
1	46678738	A	G	0	rs72897102	LURAP1			119688	14	0	2	intron_variant	0.0667466	0.339254	0.844027	1:46678738:A:G
22	28841136	T	A	0	rs7289729	TTC28			119666	32	0	6	intron_variant	-0.791251	0.314865	0.0119714	22:28841136:T:A
1	47163821	G	T	0	rs72898800	EFCAB14			119655	31	0	18	intron_variant	0.136813	0.21437	0.52334	1:47163821:G:T
1	46678889	G	A	0	rs72899004	LURAP1			119688	14	0	2	intron_variant	0.0767004	0.337674	0.820312	1:46678889:G:A
1	46679164	G	A	0	rs72899005	LURAP1			119687	14	0	3	intron_variant	0.0841025	0.336422	0.802594	1:46679164:G:A
1	46680084	G	A	0	rs72899009	LURAP1			119688	14	0	2	intron_variant	0.0695709	0.338875	0.837338	1:46680084:G:A
1	46689161	G	C	0	rs72899020	POMGNT1			119688	14	0	2	upstream_gene_variant	0.09479	0.335012	0.777219	1:46689161:G:C
1	46689261	T	C	0	rs72899021	POMGNT1			119688	14	0	2	upstream_gene_variant	0.0835676	0.336828	0.804056	1:46689261:T:C
1	46689541	C	T	0	rs72899023	POMGNT1			119688	14	0	2	upstream_gene_variant	0.0926776	0.335368	0.782282	1:46689541:C:T
1	46690195	G	A	0	rs72899024	POMGNT1			119687	14	0	3	upstream_gene_variant	0.0837815	0.336802	0.80355	1:46690195:G:A
1	46692032	C	T	0	rs72899029				119688	14	0	2	intergenic_variant	0.0938948	0.335171	0.77937	1:46692032:C:T
1	46698330	C	T	0	rs72899037				119687	14	0	3	intergenic_variant	0.0952005	0.334964	0.776249	1:46698330:C:T
1	46701054	G	T	0	rs72899042				119688	14	0	2	intergenic_variant	0.0949372	0.335019	0.776887	1:46701054:G:T
1	46702915	C	T	0	rs72899047				119650	18	0	36	intergenic_variant	-0.333656	0.354671	0.346834	1:46702915:C:T
1	46712693	T	C	0	rs72899054	RAD54L			119685	16	0	3	upstream_gene_variant	0.167663	0.320665	0.601072	1:46712693:T:C
1	46715229	G	A	0	rs72899058	RAD54L			119685	16	0	3	intron_variant	0.182745	0.31751	0.564915	1:46715229:G:A
1	46717042	T	C	0	rs72899062	RAD54L			119685	16	0	3	intron_variant	0.18469	0.317202	0.5604	1:46717042:T:C
1	46718761	G	A	0	rs72899064	RAD54L			119566	84	0	54	intron_variant	0.231856	0.131391	0.0776256	1:46718761:G:A
1	46722877	G	T	0	rs72899079	RAD54L			119685	15	0	4	intron_variant	0.208281	0.335372	0.534569	1:46722877:G:T
1	46725029	T	C	0	rs72899084	RAD54L			119685	15	0	4	intron_variant	0.207774	0.335465	0.535679	1:46725029:T:C
1	46725126	C	T	0	rs72899085	RAD54L			119669	21	0	14	intron_variant	0.101634	0.339969	0.764978	1:46725126:C:T
22	29121760	G	C	0	rs7289973	CHEK2			84503	32097	3018	86	intron_variant	-0.00708702	0.00696684	0.309035	22:29121760:G:C
22	29174790	G	A	0	rs7290019	CCDC117			106453	12834	395	22	intron_variant	-0.0038869	0.010958	0.722809	22:29174790:G:A
1	47169276	A	T	0	rs72900715	EFCAB14			119020	657	1	26	intron_variant	0.151816	0.0478323	0.0015039	1:47169276:A:T
1	47176481	C	G	0	rs72900717	EFCAB14			119650	29	0	25	intron_variant	0.140269	0.222392	0.528219	1:47176481:C:G
1	47185219	G	A	0	rs72900729	EFCAB14			119656	30	0	18	upstream_gene_variant	0.145775	0.221106	0.509704	1:47185219:G:A
1	47208508	C	A	0	rs72900756	RP11-8J9.5			119658	21	0	25	non_coding_transcript_exon_variant	0.193056	0.276328	0.484771	1:47208508:C:A
1	47212807	C	G	0	rs72900763	RP11-8J9.5			119666	13	0	25	downstream_gene_variant	0.0280234	0.375865	0.940567	1:47212807:C:G
1	47213202	G	A	0	rs72900764	RP11-8J9.5			119668	13	0	23	downstream_gene_variant	0.0422986	0.372864	0.90968	1:47213202:G:A
1	47216202	T	C	0	rs72900771				106676	12286	359	383	intergenic_variant	0.0109816	0.0111677	0.325444	1:47216202:T:C
1	47218173	A	G	0	rs72900773				108755	10524	256	169	intergenic_variant	0.00800415	0.012092	0.508012	1:47218173:A:G
1	47223611	C	G	0	rs72900776	CYP4B1			119653	24	0	27	splice_region_variant	0.12281	0.239751	0.608483	1:47223611:C:G
1	46726082	C	T	0	rs72901047	RAD54L			119685	15	0	4	intron_variant	0.208782	0.335297	0.533497	1:46726082:C:T
1	46728261	T	C	0	rs72901048	RAD54L			119685	15	0	4	intron_variant	0.20843	0.335348	0.534249	1:46728261:T:C
1	46731329	C	A	0	rs72901051	RAD54L			119678	22	0	4	intron_variant	0.248349	0.278433	0.372419	1:46731329:C:A
1	46731723	G	C	0	rs72901053	RAD54L			119678	22	0	4	intron_variant	0.248507	0.278407	0.372069	1:46731723:G:C
1	46732176	C	T	0	rs72901055	RAD54L			119678	22	0	4	intron_variant	0.248218	0.278447	0.372696	1:46732176:C:T
1	46733983	C	T	0	rs72901057	RAD54L			119678	22	0	4	intron_variant	0.248342	0.278435	0.372435	1:46733983:C:T
1	46736696	T	C	0	rs72901060	RAD54L			119685	18	0	1	intron_variant	0.36244	0.316529	0.252191	1:46736696:T:C
1	46740750	T	C	0	rs72901063	RAD54L			119678	22	0	4	intron_variant	0.248479	0.27841	0.372129	1:46740750:T:C
1	46742718	C	T	0	rs72901065	RAD54L			119679	22	0	3	intron_variant	0.254008	0.277639	0.360253	1:46742718:C:T
1	46745495	T	C	0	rs72901066	LRRC41			119679	22	0	3	intron_variant	0.252571	0.27784	0.363323	1:46745495:T:C
1	46750189	G	A	0	rs72901071	LRRC41			119679	22	0	3	intron_variant	0.250571	0.278118	0.367614	1:46750189:G:A
1	46754678	C	A	0	rs72901075	LRRC41			119679	22	0	3	intron_variant	0.248645	0.278386	0.371768	1:46754678:C:A
1	46754715	T	C	0	rs72901076	LRRC41			119686	15	0	3	intron_variant	0.215903	0.334087	0.51812	1:46754715:T:C
1	46755411	C	T	0	rs72901077	LRRC41			119686	15	0	3	intron_variant	0.208221	0.33538	0.534699	1:46755411:C:T
1	46756203	C	T	0	rs72901078	LRRC41			119686	15	0	3	intron_variant	0.208641	0.33531	0.533789	1:46756203:C:T
22	29450856	C	T	0	rs7290117	ZNRF3			119398	306	0	0	3_prime_UTR_variant	-0.172368	0.073631	0.0192339	22:29450856:C:T
22	29333123	C	T	0	rs7290364	ZNRF3			111431	7871	150	252	intron_variant	0.0114598	0.0140086	0.413329	22:29333123:C:T
22	29173232	C	T	0	rs7290679	CCDC117			106440	12796	393	75	intron_variant	-0.0037671	0.0109714	0.73133	22:29173232:C:T
22	29380995	G	A	0	rs7290686	ZNRF3			53658	52835	13081	130	intron_variant	0.00102963	0.00536348	0.847765	22:29380995:G:A
22	29173126	A	T	0	rs7290958	CCDC117			106440	12796	393	75	intron_variant	-0.00376592	0.0109714	0.731411	22:29173126:A:T
22	28701444	G	A	0	rs7291258	TTC28			119645	46	0	13	intron_variant	0.0752339	0.18305	0.681071	22:28701444:G:A
22	28897619	T	C	0	rs7291268	TTC28			99824	18936	923	21	intron_variant	-0.0113528	0.00900502	0.207409	22:28897619:T:C
22	29257746	G	A	0	rs7291783				105613	13177	408	506	intergenic_variant	-0.00518376	0.0108418	0.632561	22:29257746:G:A
22	29424662	C	T	0	rs7292372	ZNRF3-AS1			115937	3726	33	8	intron_variant	0.0114421	0.0204032	0.574934	22:29424662:C:T
22	29264180	T	C	0	rs7292483				117547	2145	9	3	intergenic_variant	0.0507203	0.0267606	0.058048	22:29264180:T:C
22	29469130	A	C	1	rs7292708	KREMEN1			56988	50828	11479	409	synonymous_variant	-0.00122345	0.00547933	0.823314	22:29469130:A:C
22	29442666	G	A	0	rs7293008	ZNRF3			119694	10	0	0	intron_variant	-0.274062	0.405595	0.499229	22:29442666:G:A
22	28671240	T	C	0	rs7293033	TTC28			119673	25	0	6	intron_variant	-0.238599	0.250505	0.340856	22:28671240:T:C
22	29015590	T	G	0	rs7293232	TTC28			93434	24583	1654	33	intron_variant	-0.0126806	0.00789185	0.1081	22:29015590:T:G
17	42005420	T	A	0	rs72997	RP11-527L4.6			49705	54615	15058	326	intron_variant	0.00637472	0.00529828	0.228912	17:42005420:T:A
22	29550379	G	T	0	rs730517	KREMEN1			77011	36445	4343	1905	non_coding_transcript_exon_variant	0.000883193	0.00651289	0.892132	22:29550379:G:T
22	28627109	C	T	0	rs731050	TTC28			117129	2399	12	164	intron_variant	0.00306672	0.0252811	0.90345	22:28627109:C:T
22	29484928	G	A	0	rs73154228	KREMEN1			112478	7131	95	0	intron_variant	0.0189664	0.0147478	0.198427	22:29484928:G:A
22	29498137	A	G	0	rs73154236	KREMEN1			111621	7939	144	0	intron_variant	0.0159477	0.0138072	0.248079	22:29498137:A:G
22	29629013	G	C	0	rs73154299	EMID1			103872	15219	613	0	non_coding_transcript_exon_variant	0.00736187	0.00995109	0.459418	22:29629013:G:C
22	29635402	G	A	0	rs73156506	EMID1			112499	6040	78	1087	intron_variant	0.0174343	0.0160788	0.27823	22:29635402:G:A
22	28621434	C	T	0	rs73168123	TTC28			112182	7388	134	0	intron_variant	-0.0399369	0.0143604	0.00541842	22:28621434:C:T
22	28621782	C	T	0	rs73168125	TTC28			84491	30563	2824	1826	intron_variant	0.0156804	0.00707556	0.0266824	22:28621782:C:T
22	28657156	T	C	0	rs73168143	TTC28			75588	38751	5024	341	intron_variant	0.0132894	0.00626915	0.0340226	22:28657156:T:C
22	28668624	G	A	0	rs73168148	TTC28			107076	11035	269	1324	intron_variant	0.0470619	0.0119266	7.94767e-05	22:28668624:G:A
22	28714771	G	A	0	rs73168155	TTC28			108743	8508	156	2297	intron_variant	0.00723016	0.0137016	0.597716	22:28714771:G:A
22	28747598	C	T	0	rs73168160	TTC28			104458	14745	501	0	intron_variant	0.00728557	0.0101943	0.47481	22:28747598:C:T
22	28796780	A	T	0	rs73168170	TTC28			112060	6291	98	1255	intron_variant	-0.0613927	0.0158336	0.000105593	22:28796780:A:T
22	28801559	G	A	0	rs73168171	TTC28			118743	538	2	421	intron_variant	0.024924	0.0554789	0.65325	22:28801559:G:A
22	28818863	T	C	0	rs73168176	TTC28			47936	55269	16068	431	intron_variant	-0.00697966	0.00526603	0.185034	22:28818863:T:C
22	28910521	G	A	0	rs73168191	TTC28			106780	12554	370	0	intron_variant	0.0421811	0.0110141	0.000128285	22:28910521:G:A
22	28955891	G	A	0	rs73168201	TTC28			99066	19281	949	408	intron_variant	0.0342265	0.00892867	0.000126422	22:28955891:G:A
22	28964032	G	A	0	rs73170603	TTC28			86383	30233	3088	0	intron_variant	0.0152301	0.00696518	0.0287713	22:28964032:G:A
22	28972531	A	G	0	rs73170606	TTC28			75377	38158	4933	1236	intron_variant	0.0146455	0.00631801	0.0204465	22:28972531:A:G
22	29045774	C	T	0	rs73170611	TTC28			108657	8710	172	2165	intron_variant	0.0089355	0.0134423	0.506225	22:29045774:C:T
22	29051261	A	C	0	rs73170612	TTC28			106993	10621	246	1844	intron_variant	0.0524418	0.0122017	1.72419e-05	22:29051261:A:C
22	29052978	T	C	0	rs73170614	TTC28			118896	458	1	349	intron_variant	0.0298671	0.0596348	0.616488	22:29052978:T:C
22	29053288	T	C	0	rs73170615	TTC28			107590	11816	298	0	intron_variant	-0.0372146	0.011446	0.00114872	22:29053288:T:C
22	29140559	T	C	0	rs73170629	HSCB			119176	316	1	211	intron_variant	0.0734215	0.0697623	0.292592	22:29140559:T:C
22	29144427	G	A	0	rs73170631	HSCB			105387	13124	388	805	intron_variant	-0.0412319	0.010864	0.00014747	22:29144427:G:A
22	29160805	C	T	0	rs73170633				89925	27293	2023	463	intergenic_variant	-0.034553	0.0075286	4.4418e-06	22:29160805:C:T
22	29252451	G	T	0	rs73170666				113190	4988	52	1474	intergenic_variant	0.00908253	0.0177831	0.609533	22:29252451:G:T
22	29271088	G	T	0	rs73170679				90831	26641	1864	368	intergenic_variant	-0.0264634	0.00763293	0.000526305	22:29271088:G:T
22	29276974	T	C	0	rs73170681	ZNRF3			105853	12788	348	715	upstream_gene_variant	-0.0312192	0.0110421	0.00469435	22:29276974:T:C
22	29278063	C	T	0	rs73170682	ZNRF3			109071	8541	174	1918	upstream_gene_variant	0.0269496	0.0135136	0.0461233	22:29278063:C:T
22	29379364	G	A	0	rs73172426	ZNRF3			112774	5509	68	1353	intron_variant	0.0195735	0.0169643	0.248579	22:29379364:G:A
22	29382372	C	T	0	rs73172428	ZNRF3			105928	13395	381	0	intron_variant	-0.0309253	0.0107324	0.00395795	22:29382372:C:T
22	29402619	T	A	0	rs73172431	ZNRF3			107068	11204	253	1179	intron_variant	-0.0214531	0.0118434	0.0700797	22:29402619:T:A
22	29424167	A	G	0	rs73172443	ZNRF3-AS1			116555	1498	8	1643	intron_variant	0.0299703	0.0328538	0.361646	22:29424167:A:G
1	47132243	T	C	0	rs732539	ATPAF1			66960	45081	7573	90	intron_variant	0.0143609	0.0058354	0.0138553	1:47132243:T:C
17	18064941	T	G	0	rs73288220	MYO15A			119232	432	1	39	intron_variant	0.00242825	0.0600076	0.967722	17:18064941:T:G
17	18073564	C	T	0	rs73288233	MYO15A			118339	1076	3	286	intron_variant	0.03216	0.0373956	0.389793	17:18073564:C:T
17	18075961	A	T	0	rs73288238	RP11-258F1.1			119646	54	0	4	non_coding_transcript_exon_variant	0.0271837	0.16923	0.872383	17:18075961:A:T
17	18081213	C	T	0	rs73288240	RP11-258F1.1			119648	35	0	21	non_coding_transcript_exon_variant	0.0340193	0.214472	0.873969	17:18081213:C:T
17	18094840	C	T	0	rs73288245	ALKBH5			119646	52	0	6	intron_variant	0.0272856	0.169433	0.872062	17:18094840:C:T
17	18097822	A	G	0	rs73288249	ALKBH5			119645	53	0	6	intron_variant	0.0233549	0.169419	0.890357	17:18097822:A:G
17	18099087	G	A	0	rs73288251	ALKBH5			119636	58	0	10	intron_variant	0.00347548	0.162555	0.982942	17:18099087:G:A
17	18106807	C	T	0	rs73288261	ALKBH5			119646	53	0	5	intron_variant	0.0269451	0.169431	0.873643	17:18106807:C:T
17	18108453	C	T	0	rs73288262	ALKBH5			119638	61	0	5	intron_variant	0.0696113	0.158453	0.660432	17:18108453:C:T
17	18126382	G	T	0	rs73288277	LLGL1			119648	31	0	25	upstream_gene_variant	0.024096	0.219541	0.912603	17:18126382:G:T
17	18130944	A	G	0	rs73288279	LLGL1			119293	397	0	14	intron_variant	0.0318229	0.0632434	0.614837	17:18130944:A:G
17	18137498	G	T	0	rs73288297	LLGL1			119302	377	0	25	intron_variant	0.0319974	0.0651053	0.623093	17:18137498:G:T
17	18143232	G	A	0	rs73288302	LLGL1			119301	377	0	26	intron_variant	0.0320558	0.065102	0.622441	17:18143232:G:A
17	18153917	G	A	0	rs73289913	FLII			119299	396	0	9	intron_variant	0.0317795	0.0633648	0.615996	17:18153917:G:A
17	18155231	T	C	0	rs73289914	FLII			119653	47	0	4	intron_variant	0.0500351	0.174272	0.774028	17:18155231:T:C
17	18175656	G	T	0	rs73289931	TOP3A			95675	22633	1334	62	3_prime_UTR_variant	-0.0126448	0.00827193	0.126353	17:18175656:G:T
17	18178728	C	T	0	rs73289935	TOP3A			95770	22402	1303	229	intron_variant	-0.0117274	0.00831985	0.158666	17:18178728:C:T
17	18187144	C	T	0	rs73289939	TOP3A			95688	22637	1336	43	intron_variant	-0.01265	0.00826986	0.126105	17:18187144:C:T
17	18199454	A	G	0	rs73289960	TOP3A			95603	22647	1336	118	intron_variant	-0.0125102	0.00827111	0.130404	17:18199454:A:G
17	18565915	G	A	0	rs73291461	ZNF286B			118937	316	0	451	missense_variant	-0.048832	0.0709063	0.491022	17:18565915:G:A
17	18232978	G	A	0	rs73291866	SHMT1			119651	43	0	10	intron_variant	0.290178	0.211283	0.169626	17:18232978:G:A
17	18680231	G	C	0	rs73293113	FBXW10			30108	59630	29511	455	intron_variant	-0.00150952	0.00507851	0.766285	17:18680231:G:C
17	17677852	G	A	0	rs73295697	RAI1			119532	102	0	70	intron_variant	-0.0636475	0.121838	0.601396	17:17677852:G:A
17	17680049	G	C	0	rs73295699	SMCR5			104997	13924	451	332	non_coding_transcript_exon_variant	-0.0230997	0.0105423	0.0284417	17:17680049:G:C
17	42695328	C	T	0	rs73297776				88822	28594	2274	14	intergenic_variant	0.0177744	0.00732849	0.0152921	17:42695328:C:T
17	17706451	C	T	0	rs73297822	RAI1			119623	63	0	18	intron_variant	0.0433328	0.157036	0.782592	17:17706451:C:T
17	17708619	C	T	0	rs73297834	RAI1			119689	14	0	1	intron_variant	0.761985	0.303873	0.0121563	17:17708619:C:T
17	17725342	A	G	0	rs73297846	SREBF1			119550	129	0	25	intron_variant	-0.065584	0.105668	0.534822	17:17725342:A:G
17	17729216	C	A	0	rs73297855	SREBF1			119675	17	0	12	intron_variant	0.197213	0.278216	0.478418	17:17729216:C:A
17	17730288	T	C	0	rs73297859	SREBF1			119618	76	0	10	intron_variant	-0.0378651	0.144521	0.793318	17:17730288:T:C
17	17733623	G	A	0	rs73297865	SREBF1			119634	65	0	5	intron_variant	0.0362966	0.1485	0.806904	17:17733623:G:A
17	17738850	C	T	0	rs73297868	SREBF1			119687	15	0	2	intron_variant	0.136557	0.302427	0.651603	17:17738850:C:T
17	42706755	C	T	0	rs73299667				88799	28614	2280	11	intergenic_variant	0.0180313	0.00732563	0.0138398	17:42706755:C:T
17	42709291	G	A	0	rs73299676				88800	28613	2280	11	intergenic_variant	0.0180292	0.00732574	0.0138519	17:42709291:G:A
17	42723466	T	A	0	rs73299686	LINC01180			88650	28738	2311	5	downstream_gene_variant	0.0173534	0.00731015	0.0176024	17:42723466:T:A
17	42729587	T	C	0	rs73299695	LINC01180			97652	20836	1109	107	upstream_gene_variant	-4.41102e-05	0.00859892	0.995907	17:42729587:T:C
17	17742947	C	T	0	rs73299834	SREBF1			119628	71	0	5	upstream_gene_variant	0.0102458	0.14596	0.944038	17:17742947:C:T
17	17745593	C	T	0	rs73299839	TOM1L2			119628	71	0	5	downstream_gene_variant	0.00811418	0.146109	0.955712	17:17745593:C:T
17	17747909	G	A	0	rs73299846	TOM1L2			119628	71	0	5	3_prime_UTR_variant	0.0074332	0.146101	0.959423	17:17747909:G:A
17	17760625	A	G	0	rs73299861	TOM1L2			119687	17	0	0	intron_variant	0.20431	0.27727	0.461204	17:17760625:A:G
17	17763126	G	T	0	rs73299869				119383	204	0	117	non_coding_transcript_exon_variant	-0.11915	0.086456	0.168153	17:17763126:G:T
17	17766436	C	A	0	rs73299873	TOM1L2			119606	79	0	19	intron_variant	-0.100628	0.141715	0.477659	17:17766436:C:A
17	17784473	T	C	0	rs73299885	TOM1L2			119389	210	0	105	intron_variant	-0.142845	0.0847394	0.0918541	17:17784473:T:C
17	17787364	G	A	0	rs73299887	TOM1L2			119628	76	0	0	intron_variant	0.030061	0.143127	0.833644	17:17787364:G:A
17	17791799	G	A	0	rs73299892	TOM1L2			119687	17	0	0	intron_variant	0.205468	0.277108	0.458408	17:17791799:G:A
17	17793377	C	G	0	rs73299893	TOM1L2			119636	68	0	0	intron_variant	0.0265818	0.149053	0.858458	17:17793377:C:G
17	17825266	C	T	0	rs73301827	TOM1L2			119667	26	0	11	intron_variant	0.223178	0.251156	0.374217	17:17825266:C:T
17	17828450	T	C	0	rs73301842	TOM1L2			119630	73	0	1	intron_variant	0.0185475	0.146162	0.899022	17:17828450:T:C
17	17829634	C	T	0	rs73301851	TOM1L2			119630	73	0	1	intron_variant	0.0183782	0.146185	0.899954	17:17829634:C:T
17	17831285	G	A	0	rs73301854	TOM1L2			119630	72	0	2	intron_variant	0.0205827	0.147978	0.889377	17:17831285:G:A
17	17834507	C	T	0	rs73301859	TOM1L2			119667	26	0	11	intron_variant	0.220319	0.244398	0.367334	17:17834507:C:T
17	17835011	G	A	0	rs73301862	TOM1L2			119638	64	0	2	intron_variant	0.0139398	0.154785	0.92824	17:17835011:G:A
17	17837805	A	C	0	rs73301865	TOM1L2			119630	72	0	2	intron_variant	0.0206609	0.147983	0.888963	17:17837805:A:C
17	17842787	G	C	0	rs73301873	TOM1L2			119628	75	0	1	intron_variant	0.0336115	0.144662	0.81627	17:17842787:G:C
17	17845253	C	T	0	rs73301880	TOM1L2			119628	75	0	1	intron_variant	0.0336766	0.144668	0.815928	17:17845253:C:T
17	17856330	A	T	0	rs73301894	TOM1L2			119684	18	0	2	intron_variant	0.20398	0.276246	0.460273	17:17856330:A:T
17	17859393	A	G	0	rs73301900	TOM1L2			119634	63	0	7	intron_variant	0.0340577	0.151345	0.821953	17:17859393:A:G
17	18266155	T	C	0	rs73302997	SHMT1			119592	46	0	66	intron_variant	-0.130781	0.176861	0.459629	17:18266155:T:C
17	17862397	C	T	0	rs73303809	TOM1L2			119638	58	0	8	intron_variant	0.0263272	0.158437	0.868024	17:17862397:C:T
17	17864626	C	G	0	rs73303812	TOM1L2			119686	17	0	1	intron_variant	0.204676	0.27721	0.460306	17:17864626:C:G
17	17868356	T	C	0	rs73303821	TOM1L2			119630	66	0	8	intron_variant	0.0309168	0.151269	0.838054	17:17868356:T:C
17	17872328	C	T	0	rs73303830	TOM1L2			119631	66	0	7	intron_variant	0.0309726	0.151265	0.837762	17:17872328:C:T
17	17872828	G	A	0	rs73303831	TOM1L2			119631	66	0	7	intron_variant	0.0311419	0.151252	0.836874	17:17872828:G:A
17	17873679	C	T	0	rs73303833	TOM1L2			119670	25	0	9	intron_variant	0.227792	0.251394	0.364873	17:17873679:C:T
17	17880073	C	T	0	rs73303840	DRC3			119563	127	0	14	intron_variant	-0.0643622	0.113646	0.571162	17:17880073:C:T
17	17881688	C	G	0	rs73303844	DRC3			119615	76	0	13	intron_variant	-0.0529175	0.144845	0.71486	17:17881688:C:G
17	17883206	C	G	0	rs73303850	DRC3			119671	32	0	1	intron_variant	0.253133	0.2275	0.265849	17:17883206:C:G
17	17899724	G	A	0	rs73303854	DRC3			119685	18	0	1	intron_variant	0.199598	0.276962	0.471115	17:17899724:G:A
17	17902854	A	G	0	rs73303856	DRC3			119687	17	0	0	intron_variant	0.204873	0.2773	0.460021	17:17902854:A:G
17	17904898	G	A	0	rs73303857	DRC3			119684	18	0	2	intron_variant	0.200935	0.276812	0.467907	17:17904898:G:A
17	17970664	G	A	0	rs73303895	GID4			119637	59	0	8	3_prime_UTR_variant	0.0448057	0.155479	0.773211	17:17970664:G:A
17	41974067	G	A	0	rs73304619	MPP2			119588	95	0	21	intron_variant	-0.0527762	0.127648	0.679277	17:41974067:G:A
17	41978975	A	G	0	rs73304623	MPP2			119579	43	0	82	intron_variant	0.171656	0.190322	0.367098	17:41978975:A:G
17	41980311	G	A	0	rs73304628	MPP2			119680	17	0	7	intron_variant	-0.287306	0.285615	0.314454	17:41980311:G:A
17	42001120	T	C	0	rs73304648	RP11-527L4.5			107463	11687	300	254	upstream_gene_variant	0.00187705	0.0115068	0.87042	17:42001120:T:C
17	18272383	C	G	0	rs73304808				119650	44	0	10	intergenic_variant	-0.143613	0.179602	0.423932	17:18272383:C:G
17	17998615	C	T	0	rs73305935	DRG2			119182	472	0	50	intron_variant	0.036117	0.0580861	0.534083	17:17998615:C:T
17	18011975	T	C	0	rs73305952	MYO15A			119688	14	0	2	upstream_gene_variant	0.897213	0.305741	0.00334026	17:18011975:T:C
17	42058592	G	A	0	rs73306620	PYY			119601	87	0	16	intron_variant	-0.0726084	0.130445	0.577787	17:42058592:G:A
17	42060685	G	A	0	rs73306622	PYY			118675	981	2	46	intron_variant	-0.0587489	0.0394729	0.136663	17:42060685:G:A
17	42060790	G	A	0	rs73306624	PYY			118681	972	2	49	intron_variant	-0.0621288	0.0397391	0.117954	17:42060790:G:A
17	42068165	T	G	0	rs73306629	PYY			118530	1072	1	101	intron_variant	-0.0603945	0.0378355	0.110435	17:42068165:T:G
17	42077443	G	A	0	rs73306637	PYY			119625	77	0	2	intron_variant	0.0169316	0.138587	0.902762	17:42077443:G:A
17	42087230	G	A	0	rs73306640	NAGS			119583	71	0	50	downstream_gene_variant	0.038178	0.145689	0.793282	17:42087230:G:A
17	42108831	C	T	0	rs73306656	LSM12			119630	69	0	5	downstream_gene_variant	0.0714717	0.147739	0.628548	17:42108831:C:T
17	42117371	C	G	0	rs73306670	LSM12			119628	69	0	7	intron_variant	0.0712426	0.147778	0.62974	17:42117371:C:G
17	42126588	C	T	0	rs73306673	LSM12			119626	70	0	8	intron_variant	0.0791889	0.144934	0.584805	17:42126588:C:T
17	42129208	G	A	0	rs73306674	LSM12			119625	75	0	4	intron_variant	0.0493654	0.140095	0.72456	17:42129208:G:A
17	42130602	A	G	0	rs73306675	LSM12			119627	69	0	8	intron_variant	0.0704842	0.147838	0.633528	17:42130602:A:G
17	42134071	A	G	0	rs73306681	LSM12			119628	69	0	7	intron_variant	0.0707308	0.147822	0.632305	17:42134071:A:G
17	42136262	G	C	0	rs73306683	LSM12			119628	69	0	7	intron_variant	0.0714582	0.147746	0.628629	17:42136262:G:C
17	42150309	C	T	0	rs73306691	G6PC3			119508	111	0	85	non_coding_transcript_exon_variant	-0.0357343	0.115661	0.757354	17:42150309:C:T
17	42152143	A	G	0	rs73306693	G6PC3			119623	74	0	7	splice_region_variant	0.036543	0.141292	0.795918	17:42152143:A:G
17	42156061	A	G	0	rs73306698	HDAC5			119649	44	0	11	non_coding_transcript_exon_variant	-0.0728425	0.198962	0.714281	17:42156061:A:G
17	42163199	G	A	0	rs73308503	HDAC5			119631	73	0	0	intron_variant	-0.0165394	0.142947	0.907888	17:42163199:G:A
17	42163524	G	T	0	rs73308505	HDAC5			119628	73	0	3	intron_variant	-0.0166506	0.142958	0.907279	17:42163524:G:T
17	42163551	G	A	0	rs73308506	HDAC5			119624	73	0	7	intron_variant	-0.0164088	0.14294	0.908607	17:42163551:G:A
17	42163839	C	G	0	rs73308509	HDAC5			119631	73	0	0	intron_variant	-0.0164503	0.142943	0.90838	17:42163839:C:G
17	42165123	A	T	0	rs73308517	HDAC5			119631	73	0	0	intron_variant	-0.0162985	0.142934	0.909216	17:42165123:A:T
17	42165971	G	A	0	rs73308519	HDAC5			119609	74	0	21	splice_region_variant	-0.0152673	0.14264	0.914762	17:42165971:G:A
17	42170030	G	T	0	rs73308523	HDAC5			119628	76	0	0	intron_variant	-0.0147214	0.141469	0.917121	17:42170030:G:T
17	41745734	C	T	0	rs73310534				108944	10192	242	326	intergenic_variant	-0.00293009	0.0122619	0.811138	17:41745734:C:T
17	41747181	C	T	0	rs73310536				119614	36	0	54	intergenic_variant	0.11405	0.223611	0.610024	17:41747181:C:T
17	42656856	G	A	0	rs73311960				111246	7978	149	331	intergenic_variant	-0.00306535	0.0139151	0.825646	17:42656856:G:A
17	42666610	C	T	0	rs73311994				96989	20772	1115	828	intergenic_variant	0.00100369	0.00861656	0.907269	17:42666610:C:T
17	42670424	C	T	0	rs73313560	RP11-1072C15.7			97089	20777	1118	720	upstream_gene_variant	0.000638917	0.00860974	0.940844	17:42670424:C:T
17	42671678	C	T	0	rs73313573	RP11-1072C15.7			97084	20759	1118	743	upstream_gene_variant	0.00120495	0.00861188	0.888725	17:42671678:C:T
17	42174456	G	A	0	rs73314415	HDAC5			119628	76	0	0	intron_variant	-0.0148285	0.141475	0.916524	17:42174456:G:A
17	42177397	G	T	0	rs73314416	HDAC5			119627	74	0	3	intron_variant	-0.0169034	0.143053	0.90594	17:42177397:G:T
17	42180082	T	G	0	rs73314422	HDAC5			119629	75	0	0	intron_variant	-0.0173406	0.142896	0.903413	17:42180082:T:G
17	42186725	C	G	0	rs73314424	HDAC5			119623	76	0	5	intron_variant	-0.0063257	0.141422	0.964323	17:42186725:C:G
17	42206155	G	T	0	rs73314440				119624	77	0	3	intergenic_variant	-0.0255262	0.147309	0.862429	17:42206155:G:T
17	42208003	G	A	0	rs73314441				119625	77	0	2	intergenic_variant	-0.0236566	0.145836	0.871138	17:42208003:G:A
17	42224634	G	A	0	rs73314460	HROB			119693	11	0	0	intron_variant	0.911366	0.450266	0.0429639	17:42224634:G:A
17	42230508	G	A	0	rs73314464	HROB			119627	76	0	1	intron_variant	-0.019297	0.145941	0.894807	17:42230508:G:A
17	41765606	G	A	0	rs73314676	CTC-501O10.1			108960	10305	247	192	intron_variant	-0.000261143	0.0122054	0.98293	17:41765606:G:A
17	42238147	C	T	0	rs73316131	HROB			119624	69	0	11	intron_variant	0.00063335	0.158125	0.996804	17:42238147:C:T
17	42244350	T	A	0	rs73316143	ASB16			119579	118	0	7	upstream_gene_variant	-0.050179	0.121268	0.679032	17:42244350:T:A
17	42256224	C	T	0	rs73316154	ASB16			119565	130	0	9	3_prime_UTR_variant	-0.00813364	0.116281	0.944235	17:42256224:C:T
17	42259160	G	C	0	rs73316156	ASB16-AS1			119692	10	0	2	intron_variant	0.954284	0.445394	0.0321485	17:42259160:G:C
17	42269687	G	A	0	rs73316162	ATXN7L3			119693	10	0	1	3_prime_UTR_variant	0.965672	0.442712	0.0291639	17:42269687:G:A
17	42272685	C	T	0	rs73316164	ATXN7L3			119629	48	0	27	intron_variant	-0.087216	0.194612	0.654043	17:42272685:C:T
17	42272790	G	A	0	rs73316167	ATXN7L3			119629	48	0	27	synonymous_variant	-0.0874318	0.194633	0.653277	17:42272790:G:A
17	42281442	A	G	0	rs73316180	CTB-175E5.7			119565	100	0	39	intron_variant	-0.0825358	0.131832	0.531271	17:42281442:A:G
17	42282769	C	T	0	rs73316181	UBTF			119691	10	0	3	3_prime_UTR_variant	0.922662	0.451281	0.0409004	17:42282769:C:T
17	41847248	C	T	0	rs73318387	DUSP3			119536	131	0	37	intron_variant	0.0318723	0.110939	0.773886	17:41847248:C:T
17	41848424	C	T	0	rs73318397	DUSP3			119312	186	0	206	intron_variant	-0.0683277	0.0939483	0.467048	17:41848424:C:T
17	41854399	G	A	0	rs73318401	DUSP3			119570	100	0	34	intron_variant	-0.0255175	0.124728	0.837896	17:41854399:G:A
17	41880527	C	T	0	rs73320313	MPP3			119561	119	0	24	intron_variant	0.0479826	0.114462	0.675069	17:41880527:C:T
17	41896448	G	A	0	rs73320324	MPP3			119542	133	0	29	stop_gained	0.0500049	0.110106	0.649719	17:41896448:G:A
17	41900266	G	A	0	rs73320328	MPP3			119509	135	0	60	intron_variant	0.0600071	0.108618	0.580633	17:41900266:G:A
17	41901247	G	A	0	rs73320331	MPP3			119572	53	0	79	intron_variant	-0.0932291	0.174868	0.593937	17:41901247:G:A
17	41931511	G	T	0	rs73320354	CD300LG			119615	60	0	29	intron_variant	0.0334337	0.168727	0.842926	17:41931511:G:T
17	41932240	C	G	0	rs73320356	CD300LG			119519	136	0	49	intron_variant	-0.0437768	0.109942	0.690496	17:41932240:C:G
17	41957734	C	A	0	rs73320400	MPP2			119581	43	0	80	intron_variant	0.169584	0.190498	0.373349	17:41957734:C:A
10	115617080	C	G	0	rs73345579	NHLRC2			119510	150	0	44	intron_variant	-0.0368036	0.103158	0.721263	10:115617080:C:G
10	115621091	A	G	0	rs73345583	NHLRC2			119581	91	0	32	intron_variant	0.154226	0.123303	0.211009	10:115621091:A:G
10	115621579	A	G	0	rs73345585	NHLRC2			119615	86	0	3	intron_variant	0.106902	0.131612	0.416645	10:115621579:A:G
10	115640185	G	A	0	rs73345589	NHLRC2			119514	152	0	38	intron_variant	-0.0400379	0.101735	0.693912	10:115640185:G:A
10	115641837	A	G	0	rs73345590	NHLRC2			119614	87	0	3	intron_variant	0.100731	0.130488	0.440139	10:115641837:A:G
10	115643468	T	C	0	rs73345595	NHLRC2			119580	91	0	33	intron_variant	0.141306	0.123162	0.251249	10:115643468:T:C
10	115645089	A	G	0	rs73345597	NHLRC2			119614	86	0	4	intron_variant	0.107529	0.131589	0.413838	10:115645089:A:G
10	115653589	A	G	0	rs73347506	NHLRC2			119614	86	0	4	intron_variant	0.108368	0.131674	0.410505	10:115653589:A:G
10	115658917	T	G	0	rs73347509	NHLRC2			119608	88	0	8	intron_variant	0.0745781	0.130906	0.568875	10:115658917:T:G
10	115660260	C	T	0	rs73347512	NHLRC2			119612	88	0	4	intron_variant	0.0687285	0.129626	0.595969	10:115660260:C:T
10	115665439	A	G	0	rs73347518	NHLRC2			119614	87	0	3	intron_variant	0.101313	0.130429	0.437295	10:115665439:A:G
10	115666943	G	T	0	rs73347521	NHLRC2			119562	120	0	22	intron_variant	-0.0140945	0.115306	0.902712	10:115666943:G:T
10	115826884	G	A	0	rs73350374				119599	55	0	50	intergenic_variant	-0.244037	0.173966	0.160681	10:115826884:G:A
10	115853380	C	G	0	rs73352314				107125	12121	317	141	intergenic_variant	-0.00561417	0.0113494	0.620834	10:115853380:C:G
10	115356676	A	C	0	rs73354029	NRAP			119635	40	0	29	intron_variant	0.0159565	0.215599	0.941002	10:115356676:A:C
10	115380707	T	C	0	rs73354049	NRAP			119638	39	0	27	intron_variant	-0.33594	0.186281	0.0713257	10:115380707:T:C
10	115387599	T	C	0	rs73354061	NRAP			119690	11	0	3	intron_variant	0.11165	0.374846	0.765814	10:115387599:T:C
10	115397990	A	G	0	rs73354079	NRAP			119659	40	0	5	intron_variant	-0.121545	0.210542	0.563738	10:115397990:A:G
10	115404047	G	A	0	rs73354087	NRAP			119636	42	0	26	intron_variant	-0.00326362	0.203164	0.987183	10:115404047:G:A
10	115410839	A	C	0	rs73354100	NRAP			119624	60	0	20	intron_variant	0.120305	0.160553	0.453665	10:115410839:A:C
10	115859632	C	T	0	rs73354347				107164	12147	322	71	intergenic_variant	-0.00686786	0.0113156	0.543891	10:115859632:C:T
10	115881536	A	G	0	rs73354387	CCDC186			70491	42723	6279	211	3_prime_UTR_variant	-0.00155327	0.00603773	0.796977	10:115881536:A:G
10	115888161	G	A	0	rs73354393	CCDC186			107191	12136	324	53	intron_variant	-0.00643021	0.011314	0.569805	10:115888161:G:A
10	115422259	C	G	0	rs73355738	NRAP			119635	60	0	9	intron_variant	0.267497	0.158597	0.0916718	10:115422259:C:G
10	115898485	G	A	0	rs73355740	CCDC186			107191	12150	323	40	intron_variant	-0.00670577	0.0113029	0.552993	10:115898485:G:A
10	115905176	G	C	0	rs73355746	CCDC186			107147	12162	328	67	intron_variant	-0.00492073	0.0112879	0.662886	10:115905176:G:C
10	115909685	C	G	0	rs73355748	CCDC186			90720	26954	1976	54	intron_variant	0.00449599	0.00756119	0.552101	10:115909685:C:G
10	115909760	G	C	0	rs73355750	CCDC186			107178	12182	328	16	intron_variant	-0.00510574	0.0112811	0.650842	10:115909760:G:C
10	115910028	G	A	0	rs73355751	CCDC186			90734	26960	1977	33	intron_variant	0.00474612	0.00755982	0.530129	10:115910028:G:A
10	115949407	A	G	0	rs73355784	TDRD1			107185	12090	324	105	intron_variant	-0.00477281	0.0113251	0.673436	10:115949407:A:G
10	115580721	G	A	0	rs73356775	SNORA17			119477	146	0	81	downstream_gene_variant	-0.0615936	0.106221	0.562006	10:115580721:G:A
10	115425799	C	T	0	rs73357510	NRAP			119576	116	0	12	upstream_gene_variant	-0.0274517	0.112096	0.806538	10:115425799:C:T
10	115425811	G	A	0	rs73357511	NRAP			119579	116	0	9	upstream_gene_variant	-0.0229585	0.111886	0.837419	10:115425811:G:A
10	115426109	C	G	0	rs73357512	NRAP			119579	116	0	9	upstream_gene_variant	-0.0230534	0.111893	0.836767	10:115426109:C:G
10	115426668	A	T	0	rs73357513	NRAP			119580	118	0	6	upstream_gene_variant	-0.0113645	0.110541	0.918116	10:115426668:A:T
10	115427410	A	G	0	rs73357517	NRAP			119580	116	0	8	upstream_gene_variant	-0.0233633	0.11192	0.834644	10:115427410:A:G
10	115427458	T	G	0	rs73357519	NRAP			119580	116	0	8	upstream_gene_variant	-0.023589	0.111933	0.833088	10:115427458:T:G
10	115427543	G	A	0	rs73357522	NRAP			119579	118	0	7	upstream_gene_variant	-0.0119766	0.110576	0.913749	10:115427543:G:A
10	115427598	G	A	0	rs73357524	NRAP			119576	116	0	12	upstream_gene_variant	-0.0244616	0.111978	0.827078	10:115427598:G:A
10	115429508	G	A	0	rs73357543				119579	117	0	8	intergenic_variant	-0.0239035	0.111893	0.830836	10:115429508:G:A
10	115429757	G	A	0	rs73357544				119579	119	0	6	intergenic_variant	-0.012376	0.110542	0.910858	10:115429757:G:A
10	115429832	A	T	0	rs73357546				119579	119	0	6	intergenic_variant	-0.0120296	0.110526	0.91333	10:115429832:A:T
10	115430123	A	C	0	rs73357547				119575	118	0	11	intergenic_variant	-0.011431	0.11129	0.91819	10:115430123:A:C
10	115430280	C	T	0	rs73357550				119579	117	0	8	intergenic_variant	-0.024542	0.111925	0.826438	10:115430280:C:T
10	115430296	C	T	0	rs73357551				119579	119	0	6	intergenic_variant	-0.0122956	0.110539	0.911432	10:115430296:C:T
10	115430395	A	G	0	rs73357554				119573	119	0	12	intergenic_variant	-0.0160812	0.110724	0.884523	10:115430395:A:G
10	115430489	A	G	0	rs73357555				119573	117	0	14	intergenic_variant	-0.0280698	0.112101	0.80228	10:115430489:A:G
10	115970029	A	G	0	rs73357561	TDRD1			107269	12099	324	12	intron_variant	-0.00432423	0.0113209	0.702486	10:115970029:A:G
10	115974385	T	C	0	rs73357571	TDRD1			107227	12125	325	27	intron_variant	-0.00331249	0.011308	0.769573	10:115974385:T:C
10	115983558	A	G	0	rs73357582	TDRD1			107269	12108	324	3	intron_variant	-0.00420936	0.0113163	0.709912	10:115983558:A:G
10	115988537	G	A	0	rs73357593	TDRD1			107238	12141	325	0	3_prime_UTR_variant	-0.00412044	0.0113025	0.71544	10:115988537:G:A
10	115667300	A	T	0	rs73358693	NHLRC2			119614	87	0	3	intron_variant	0.101431	0.130439	0.4368	10:115667300:A:T
10	115672888	G	A	0	rs73358695	NHLRC2			119562	118	0	24	3_prime_UTR_variant	0.02688	0.116866	0.818086	10:115672888:G:A
10	115677081	T	A	0	rs73358698	NHLRC2			117468	1361	5	870	downstream_gene_variant	-0.000185132	0.0341014	0.995668	10:115677081:T:A
10	115678110	T	C	0	rs73358699	NHLRC2			119613	70	0	21	downstream_gene_variant	0.254784	0.147163	0.0833977	10:115678110:T:C
10	115678278	T	A	0	rs73358701	NHLRC2			119507	131	0	66	downstream_gene_variant	0.035914	0.111079	0.746453	10:115678278:T:A
10	115570532	A	T	0	rs73359085				119445	183	0	76	intergenic_variant	0.0606164	0.0946966	0.5221	10:115570532:A:T
10	115992299	G	C	0	rs73359806	TDRD1			107331	11129	279	965	3_prime_UTR_variant	-0.00246396	0.0118676	0.835526	10:115992299:G:C
10	115430623	G	A	0	rs73359814				119576	117	0	11	intergenic_variant	-0.0234064	0.111852	0.834243	10:115430623:G:A
10	115430753	T	C	0	rs73359817				119576	117	0	11	intergenic_variant	-0.0289486	0.112145	0.796302	10:115430753:T:C
10	115430856	A	G	0	rs73359819				119576	119	0	9	intergenic_variant	-0.0173567	0.110786	0.875505	10:115430856:A:G
10	115431588	T	A	0	rs73359822				119562	118	0	24	intergenic_variant	-0.0721437	0.11128	0.516785	10:115431588:T:A
10	115442754	A	G	0	rs73359840	CASP7			119668	22	0	14	intron_variant	0.32431	0.29155	0.265981	10:115442754:A:G
10	115678592	T	C	0	rs73360603	NHLRC2			119613	69	0	22	downstream_gene_variant	0.25405	0.148834	0.0878351	10:115678592:T:C
10	115522697	A	T	0	rs73361833	PLEKHS1			119519	96	0	89	intron_variant	0.0208347	0.133726	0.87619	10:115522697:A:T
10	115525030	G	A	0	rs73361835	PLEKHS1			119643	43	0	18	5_prime_UTR_variant	0.355588	0.197862	0.0723109	10:115525030:G:A
10	115530634	T	C	0	rs73361842	PLEKHS1			119681	11	0	12	intron_variant	-0.430435	0.446395	0.334922	10:115530634:T:C
10	115532220	T	C	0	rs73361843	PLEKHS1			119627	44	0	33	intron_variant	0.332705	0.197358	0.0918352	10:115532220:T:C
10	115532549	A	G	0	rs73361844	PLEKHS1			119627	44	0	33	intron_variant	0.33253	0.197356	0.0920029	10:115532549:A:G
10	115532704	T	A	0	rs73361845	PLEKHS1			119628	44	0	32	intron_variant	0.332657	0.197422	0.0919886	10:115532704:T:A
10	115533203	A	G	0	rs73361846	PLEKHS1			119643	39	0	22	intron_variant	0.390472	0.206106	0.0581565	10:115533203:A:G
10	115533253	G	A	0	rs73361847	PLEKHS1			119595	54	0	55	intron_variant	0.322259	0.174439	0.0646888	10:115533253:G:A
10	115533354	A	G	0	rs73361851	PLEKHS1			119627	45	0	32	intron_variant	0.219017	0.197297	0.266961	10:115533354:A:G
10	115533733	C	T	0	rs73361853	PLEKHS1			119627	44	0	33	intron_variant	0.332835	0.197364	0.0917183	10:115533733:C:T
10	115533956	G	A	0	rs73361855	PLEKHS1			119627	45	0	32	intron_variant	0.21888	0.19731	0.267292	10:115533956:G:A
10	115534977	C	T	0	rs73361857	PLEKHS1			119628	44	0	32	intron_variant	0.331834	0.197434	0.0928146	10:115534977:C:T
10	115534998	C	T	0	rs73361859	PLEKHS1			119627	44	0	33	intron_variant	0.331958	0.197417	0.0926654	10:115534998:C:T
10	115535343	G	A	0	rs73361862	PLEKHS1			119627	44	0	33	intron_variant	0.332663	0.197243	0.0916875	10:115535343:G:A
10	115535479	A	C	0	rs73361868	PLEKHS1			119628	44	0	32	intron_variant	0.332213	0.197397	0.0923805	10:115535479:A:C
10	115535672	C	A	0	rs73361870	PLEKHS1			119626	44	0	34	intron_variant	0.339436	0.196745	0.0844808	10:115535672:C:A
10	115553213	A	C	0	rs73361897				117169	2505	15	15	intergenic_variant	0.018759	0.0244757	0.443419	10:115553213:A:C
10	115553232	C	A	0	rs73361898				116970	2704	18	12	intergenic_variant	0.0158725	0.0235575	0.500453	10:115553232:C:A
10	115734374	C	T	0	rs73362573				119584	62	0	58	intergenic_variant	-0.325648	0.161192	0.0433574	10:115734374:C:T
10	115736973	C	T	0	rs73362576				119577	19	0	108	intergenic_variant	0.0420677	0.287049	0.883485	10:115736973:C:T
10	115738341	C	T	0	rs73362578				119594	60	0	50	intergenic_variant	-0.3439	0.164415	0.0364695	10:115738341:C:T
10	115740285	C	T	0	rs73362579				119585	63	0	56	intergenic_variant	-0.343831	0.1627	0.0345768	10:115740285:C:T
10	115746284	A	G	0	rs73362586				119604	57	0	43	intergenic_variant	-0.357301	0.166423	0.0317974	10:115746284:A:G
10	115999092	C	T	0	rs73363357	VWA2			84564	32048	2940	152	5_prime_UTR_variant	-0.0060006	0.00698588	0.390362	10:115999092:C:T
10	115999319	T	G	0	rs73363358	VWA2			84564	32048	2940	152	5_prime_UTR_variant	-0.0060006	0.00698588	0.390362	10:115999319:T:G
10	116000483	T	C	0	rs73363359	VWA2			107215	12134	326	29	intron_variant	-0.00332572	0.0113052	0.768624	10:116000483:T:C
10	116001517	C	T	0	rs73363362	VWA2			107263	12111	325	5	intron_variant	-0.00390469	0.0113147	0.73002	10:116001517:C:T
10	116013792	A	G	0	rs73363385	VWA2			84421	31950	2930	403	intron_variant	-0.00635629	0.00699688	0.363643	10:116013792:A:G
10	115105794	C	T	0	rs73364300				119388	209	0	107	intergenic_variant	-0.0793913	0.0883155	0.368679	10:115105794:C:T
10	116049946	C	T	0	rs73365323	VWA2			119640	41	0	23	intron_variant	0.12976	0.216511	0.548957	10:116049946:C:T
10	116064528	G	A	0	rs73365341	AFAP1L2			115688	3983	33	0	missense_variant	0.00565987	0.0196726	0.773574	10:116064528:G:A
10	116088984	G	A	0	rs73365391	AFAP1L2			119653	14	0	37	intron_variant	0.365254	0.34934	0.295767	10:116088984:G:A
10	115116366	C	G	0	rs73366107	RNU7-165P			118902	581	1	220	downstream_gene_variant	0.0391496	0.0528317	0.458678	10:115116366:C:G
10	115119330	G	A	0	rs73366108				119315	214	0	175	intergenic_variant	-0.024126	0.087004	0.781552	10:115119330:G:A
10	115121002	G	A	0	rs73366109				119521	110	0	73	intergenic_variant	-0.0624587	0.123262	0.612356	10:115121002:G:A
10	115122703	T	C	0	rs73366110				119589	80	0	35	intergenic_variant	0.187832	0.148758	0.20671	10:115122703:T:C
10	115126351	T	A	0	rs73366112				119607	62	0	35	intergenic_variant	0.078795	0.156727	0.615137	10:115126351:T:A
10	115130865	A	G	0	rs73366118				119001	487	0	216	intergenic_variant	0.0717887	0.0570222	0.208044	10:115130865:A:G
10	115132446	C	T	0	rs73366120				119493	84	0	127	intergenic_variant	-0.0798884	0.134854	0.553577	10:115132446:C:T
10	115133124	A	T	0	rs73366122				119585	80	0	39	intergenic_variant	0.059268	0.134855	0.660303	10:115133124:A:T
10	115135318	A	G	0	rs73366125				119573	86	0	45	intergenic_variant	0.141835	0.138015	0.3041	10:115135318:A:G
10	115140367	A	G	0	rs73366128				119520	124	0	60	intergenic_variant	0.115095	0.116485	0.323119	10:115140367:A:G
10	115145976	C	T	0	rs73366131				119027	469	0	208	intergenic_variant	0.0773837	0.0582113	0.18373	10:115145976:C:T
10	115149566	A	G	0	rs73366137				119592	94	0	18	intergenic_variant	-0.0225119	0.128301	0.860717	10:115149566:A:G
10	115152462	A	G	0	rs73366142				119593	93	0	18	intergenic_variant	-0.0226382	0.128347	0.859994	10:115152462:A:G
10	115156170	T	C	0	rs73366146				119608	78	0	18	intergenic_variant	-0.0756135	0.139273	0.587188	10:115156170:T:C
10	115157992	A	C	0	rs73366149				119603	86	0	15	intergenic_variant	-0.0378449	0.134307	0.778112	10:115157992:A:C
10	115161748	A	C	0	rs73366155				119596	71	0	37	intergenic_variant	-0.116186	0.149739	0.437793	10:115161748:A:C
10	115163586	G	C	0	rs73366163				119610	76	0	18	intergenic_variant	-0.101755	0.14251	0.475212	10:115163586:G:C
10	115175148	T	C	0	rs73366179				97737	20523	1187	257	intergenic_variant	-0.00497761	0.00858572	0.56208	10:115175148:T:C
10	115178492	G	A	0	rs73366182				99031	19377	1031	265	intergenic_variant	-0.00696711	0.00886426	0.431881	10:115178492:G:A
10	115186525	G	T	0	rs73366187				119550	101	0	53	intergenic_variant	0.147006	0.123199	0.232775	10:115186525:G:T
10	115187241	T	G	0	rs73366188				119550	102	0	52	intergenic_variant	0.140486	0.123192	0.254129	10:115187241:T:G
10	115192164	A	G	0	rs73366196				119551	102	0	51	intergenic_variant	0.138892	0.123287	0.259921	10:115192164:A:G
10	115199543	G	A	0	rs73366200				99175	19174	1028	327	intergenic_variant	-0.00656991	0.00888818	0.459802	10:115199543:G:A
10	116108224	G	A	0	rs73367181	AFAP1L2			119636	16	0	52	intron_variant	-0.300711	0.328409	0.359846	10:116108224:G:A
10	115200218	A	G	0	rs73368005				99047	19295	1047	315	intergenic_variant	-0.0055721	0.00885351	0.529109	10:115200218:A:G
10	115209858	G	A	0	rs73368008				119547	103	0	54	intergenic_variant	0.136485	0.123117	0.267613	10:115209858:G:A
10	115231045	G	A	0	rs73368026				119532	107	0	65	intergenic_variant	0.108844	0.121175	0.369057	10:115231045:G:A
10	115237649	A	C	0	rs73368032	RP11-481H12.1			119546	104	0	54	upstream_gene_variant	0.146894	0.122543	0.23064	10:115237649:A:C
10	115237947	C	T	0	rs73368033	RP11-481H12.1			119595	64	0	45	upstream_gene_variant	0.192536	0.154103	0.211519	10:115237947:C:T
10	115252208	G	A	0	rs73368049				98747	19544	1071	342	intergenic_variant	-0.0091386	0.00881379	0.299805	10:115252208:G:A
10	115270472	G	A	0	rs73368066				98765	19022	1011	906	intergenic_variant	-0.00767495	0.00894158	0.390703	10:115270472:G:A
22	29229716	C	G	0	rs73388803	CTA-292E10.6			119670	11	0	23	intron_variant	-0.238787	0.453272	0.598327	22:29229716:C:G
22	29233925	G	C	0	rs73388808	CTA-292E10.6			119684	11	0	9	intron_variant	-0.182222	0.447012	0.683535	22:29233925:G:C
22	29240536	T	C	0	rs73388819	CTA-292E10.6			106579	12706	383	36	intron_variant	-0.00693231	0.0110191	0.529271	22:29240536:T:C
22	29241757	A	G	0	rs73388822	CTA-292E10.6			119685	10	0	9	intron_variant	-1.93199	0.978637	0.0483634	22:29241757:A:G
22	29245938	G	C	0	rs73388827	CTA-292E10.6			106591	12711	383	19	downstream_gene_variant	-0.00653873	0.0110196	0.55293	22:29245938:G:C
22	29246097	A	C	0	rs73388828	CTA-292E10.6			106546	12755	385	18	downstream_gene_variant	-0.00690804	0.0110021	0.530081	22:29246097:A:C
22	29250551	C	T	0	rs73388832				119686	10	0	8	intergenic_variant	-1.92347	0.97409	0.0483094	22:29250551:C:T
22	29251962	G	T	0	rs73388838				106427	12710	382	185	intergenic_variant	-0.00663884	0.0110196	0.54687	22:29251962:G:T
22	29255570	T	C	0	rs73388841				106401	12710	383	210	intergenic_variant	-0.00695088	0.0110206	0.528225	22:29255570:T:C
22	29259139	A	T	0	rs73388848				119682	11	0	11	intergenic_variant	-1.9219	0.961865	0.045706	22:29259139:A:T
22	29273028	G	T	0	rs73388860				111367	8033	154	150	intergenic_variant	0.0106302	0.0138745	0.443576	22:29273028:G:T
22	29283036	G	A	0	rs73388872	ZNRF3			106422	12785	384	113	intron_variant	-0.00573542	0.0109978	0.602013	22:29283036:G:A
22	29308243	A	C	0	rs73388896	ZNRF3			119671	11	0	22	intron_variant	-1.33403	0.576302	0.0206233	22:29308243:A:C
22	29523630	G	A	0	rs73393056	KREMEN1			119643	24	0	37	intron_variant	-0.215544	0.326118	0.508651	22:29523630:G:A
22	29530714	A	G	0	rs73393058	KREMEN1			119626	29	0	49	intron_variant	-0.0335111	0.270874	0.901541	22:29530714:A:G
22	29541671	G	A	0	rs73393085	KREMEN1			119541	101	1	61	3_prime_UTR_variant	0.0841222	0.135997	0.536206	22:29541671:G:A
22	29541704	C	T	0	rs73393086	KREMEN1			119547	96	1	60	3_prime_UTR_variant	0.0719692	0.1402	0.60772	22:29541704:C:T
22	29134303	C	T	0	rs73395867	CHEK2			119674	11	0	19	intron_variant	-1.90163	0.955799	0.0466385	22:29134303:C:T
22	29541794	C	T	0	rs73397005	KREMEN1			119632	31	0	41	3_prime_UTR_variant	-0.0855198	0.277502	0.757948	22:29541794:C:T
22	29554222	C	T	0	rs73397032	KREMEN1			119668	24	0	12	intron_variant	0.190122	0.269995	0.481328	22:29554222:C:T
22	29563383	C	A	0	rs73397056	KREMEN1			119668	18	0	18	3_prime_UTR_variant	-0.0366409	0.272209	0.892924	22:29563383:C:A
22	29566353	C	T	0	rs73397059	KREMEN1			119669	18	0	17	downstream_gene_variant	-0.0346882	0.27194	0.898499	22:29566353:C:T
22	29583796	G	A	0	rs73397080				119668	18	0	18	intron_variant	-0.0430804	0.273082	0.874649	22:29583796:G:A
22	29583812	G	A	0	rs73397081				119685	12	0	7	intron_variant	-0.45363	0.437625	0.299934	22:29583812:G:A
22	29584571	A	G	0	rs73397085				119686	12	0	6	intron_variant	-0.445961	0.436923	0.307403	22:29584571:A:G
22	29585934	A	G	0	rs73397093				119686	12	0	6	intron_variant	-0.449195	0.437638	0.304699	22:29585934:A:G
22	29585977	G	A	0	rs73397095				119686	12	0	6	intron_variant	-0.449543	0.437402	0.304064	22:29585977:G:A
22	29585995	G	A	0	rs73397096				119649	41	0	14	intron_variant	-0.136695	0.18938	0.470414	22:29585995:G:A
22	29586350	A	C	0	rs73397098				119649	41	0	14	intron_variant	-0.133843	0.189101	0.479081	22:29586350:A:C
22	29587213	C	T	0	rs73397099				119648	41	0	15	intron_variant	-0.139421	0.18963	0.462199	22:29587213:C:T
22	29143274	G	A	0	rs73397795	HSCB			119680	12	0	12	intron_variant	-2.4143	1.08549	0.0261373	22:29143274:G:A
22	29587783	G	A	0	rs73399003	RNU6-1219P			119650	22	0	32	non_coding_transcript_exon_variant	-0.0979032	0.283884	0.730192	22:29587783:G:A
22	29589222	C	T	0	rs73399007				119686	12	0	6	intron_variant	-0.454993	0.438871	0.299859	22:29589222:C:T
22	29589797	T	A	0	rs73399009				119667	29	0	8	intron_variant	-0.049882	0.210204	0.812422	22:29589797:T:A
22	29590650	A	G	0	rs73399017				119686	12	0	6	intron_variant	-0.447879	0.437323	0.30577	22:29590650:A:G
22	29592002	C	T	0	rs73399023				119686	12	0	6	intron_variant	-0.428087	0.43266	0.322452	22:29592002:C:T
22	29592637	T	G	0	rs73399025				119685	12	0	7	intron_variant	-0.42505	0.431792	0.324925	22:29592637:T:G
22	29595281	T	C	0	rs73399031				114562	5045	69	28	intron_variant	0.029463	0.0173484	0.0894495	22:29595281:T:C
22	29595863	C	T	0	rs73399034				119685	12	0	7	intron_variant	-0.429902	0.433953	0.321849	22:29595863:C:T
22	29598820	C	T	0	rs73399038				119650	37	0	17	intron_variant	-0.0453164	0.187485	0.809008	22:29598820:C:T
22	29599692	T	C	0	rs73399041				119647	29	0	28	intron_variant	-0.0982307	0.247311	0.691224	22:29599692:T:C
22	29600140	G	A	0	rs73399043				119684	12	0	8	intron_variant	-0.396545	0.426172	0.352122	22:29600140:G:A
22	29604147	C	G	0	rs73399048	EMID1			119687	12	0	5	intron_variant	-0.418835	0.431449	0.331666	22:29604147:C:G
22	29607469	T	A	0	rs73399052	EMID1			119650	29	0	25	intron_variant	-0.0965541	0.247181	0.696078	22:29607469:T:A
22	29610026	C	T	0	rs73399056	EMID1			119687	12	0	5	intron_variant	-0.412317	0.430033	0.337658	22:29610026:C:T
22	29610400	A	G	0	rs73399059	EMID1			119650	29	0	25	intron_variant	-0.0971469	0.247371	0.694529	22:29610400:A:G
22	29151441	C	T	0	rs73399604	HSCB			119687	12	0	5	intron_variant	-2.0581	1.01835	0.0432778	22:29151441:C:T
22	29163311	G	A	0	rs73399615				106346	12733	385	240	intergenic_variant	-0.00411148	0.0110023	0.708632	22:29163311:G:A
22	29168208	T	G	0	rs73399621	CCDC117			106374	12769	389	172	upstream_gene_variant	-0.00389918	0.0109841	0.722602	22:29168208:T:G
22	29188858	A	C	0	rs73399643	XBP1			119686	12	0	6	downstream_gene_variant	-1.96724	0.97367	0.0433377	22:29188858:A:C
22	29622376	A	G	0	rs73401030	EMID1			119629	38	0	37	intron_variant	-0.249585	0.204594	0.222501	22:29622376:A:G
22	29622989	C	A	0	rs73401032	EMID1			119646	35	0	23	intron_variant	-0.255789	0.208513	0.219924	22:29622989:C:A
22	29200056	G	A	0	rs73403430	CTA-292E10.6			119681	12	0	11	intron_variant	-2.02423	0.994271	0.0417612	22:29200056:G:A
10	115239602	G	A	0	rs734241	RP11-481H12.1			106105	12501	396	702	upstream_gene_variant	0.00413239	0.0110534	0.708512	10:115239602:G:A
22	28586813	G	A	0	rs73427749	TTC28			119619	38	0	47	intron_variant	-0.960281	0.289011	0.00089167	22:28586813:G:A
22	28694154	C	T	0	rs73427770	TTC28			119640	37	0	27	intron_variant	-0.782193	0.277669	0.00484757	22:28694154:C:T
22	28718411	C	T	0	rs73427775	TTC28			119663	33	0	8	intron_variant	-0.696142	0.298355	0.0196342	22:28718411:C:T
22	28844435	G	A	0	rs73428078	TTC28			119650	48	0	6	intron_variant	-0.330024	0.223661	0.140064	22:28844435:G:A
22	28847273	G	A	0	rs73428082	TTC28			112337	6888	105	374	intron_variant	-0.0718246	0.0150316	1.76827e-06	22:28847273:G:A
22	28870469	G	A	0	rs73428096	TTC28			111268	8192	157	87	intron_variant	-0.068322	0.0137453	6.67564e-07	22:28870469:G:A
17	41824694	C	T	0	rs7342930	AC055813.1			48786	55006	15752	160	upstream_gene_variant	0.00545076	0.00525852	0.299942	17:41824694:C:T
17	41824639	G	A	0	rs7342964	AC055813.1			48900	54965	15839	0	upstream_gene_variant	0.00570149	0.00524808	0.277304	17:41824639:G:A
22	28888284	A	C	0	rs73430105	TTC28			119644	50	0	10	intron_variant	-0.254112	0.218894	0.245686	22:28888284:A:C
22	28890561	G	T	0	rs73430108	TTC28			111249	8178	156	121	intron_variant	-0.0684699	0.0137644	6.54469e-07	22:28890561:G:T
22	28913950	C	T	0	rs73430118	TTC28			93601	24412	1620	71	intron_variant	-0.0115647	0.00792441	0.144461	22:28913950:C:T
22	28918241	C	T	0	rs73430123	TTC28			99838	18938	922	6	intron_variant	-0.0115095	0.00900249	0.201081	22:28918241:C:T
22	28940864	T	C	0	rs73430136	TTC28			99809	18943	922	30	intron_variant	-0.0113819	0.00900188	0.206091	22:28940864:T:C
22	28952823	G	A	0	rs73430155	TTC28			99833	18937	922	12	intron_variant	-0.0114879	0.0090048	0.202042	22:28952823:G:A
22	28967284	A	T	0	rs73430163	TTC28			119653	47	0	4	intron_variant	-0.369964	0.229195	0.106486	22:28967284:A:T
22	28979356	G	C	0	rs73430165	TTC28			119671	33	0	0	intron_variant	-0.720035	0.302422	0.0172705	22:28979356:G:C
22	28985428	C	T	0	rs73430168	TTC28			93439	24573	1652	40	intron_variant	-0.012562	0.00789307	0.111491	22:28985428:C:T
22	28998821	T	C	0	rs73430179	TTC28			93431	24581	1654	38	intron_variant	-0.012676	0.00789227	0.108245	22:28998821:T:C
22	29004821	G	A	0	rs73430186	TTC28			99815	18953	921	15	intron_variant	-0.0116661	0.00900119	0.194953	22:29004821:G:A
22	29004881	C	A	0	rs73430189	TTC28			93730	24177	1595	202	intron_variant	-0.0129232	0.00795357	0.104199	22:29004881:C:A
22	29024394	A	G	0	rs73430202	TTC28			119651	47	0	6	intron_variant	-0.37429	0.229707	0.103223	22:29024394:A:G
22	29027265	A	G	0	rs73432204	TTC28			119672	32	0	0	intron_variant	-0.804196	0.316964	0.0111749	22:29027265:A:G
22	29028132	C	T	0	rs73432205	TTC28			93434	24587	1654	29	intron_variant	-0.0125682	0.00789122	0.111233	22:29028132:C:T
22	29035362	T	A	0	rs73432211	TTC28			119666	33	0	5	intron_variant	-0.72183	0.302704	0.0170975	22:29035362:T:A
22	28742601	C	T	0	rs73437891	TTC28			119662	33	0	9	intron_variant	-0.698851	0.298848	0.0193621	22:28742601:C:T
22	28757306	C	T	0	rs73437900	TTC28			99606	19070	933	95	intron_variant	-0.0112364	0.00898061	0.210867	22:28757306:C:T
22	28780451	T	C	0	rs73439811	TTC28			99477	19180	947	100	intron_variant	-0.0100647	0.00895283	0.260931	22:28780451:T:C
22	28815518	G	T	0	rs73439834	TTC28			119665	32	0	7	intron_variant	-0.799952	0.316066	0.0113749	22:28815518:G:T
10	116054585	C	G	0	rs7350409	AFAP1L2			104047	14975	547	135	3_prime_UTR_variant	-0.0205216	0.0101317	0.0428165	10:116054585:C:G
10	115765396	G	A	0	rs7350419				49256	53666	14673	2109	intergenic_variant	0.00482467	0.00533914	0.366185	10:115765396:G:A
17	42609333	A	G	1	rs7350902				119631	13	0	60	intergenic_variant	-0.0461569	0.372459	0.901375	17:42609333:A:G
1	47124999	C	T	0	rs7354865	ATPAF1			66987	45104	7579	34	intron_variant	0.0143294	0.00583389	0.0140401	1:47124999:C:T
1	47201662	C	T	0	rs7354894				69088	42882	6651	1083	intergenic_variant	0.0150747	0.00598177	0.011732	1:47201662:C:T
17	42292411	C	G	0	rs735490	UBTF			115795	3864	41	4	intron_variant	0.00819879	0.019773	0.678402	17:42292411:C:G
17	17741875	A	G	1	rs7359509	SREBF1			50430	53675	14179	1420	upstream_gene_variant	-3.75185e-05	0.00536183	0.994417	17:17741875:A:G
17	18057301	G	A	0	rs735960	MYO15A			79026	36426	4202	50	intron_variant	0.010222	0.00648	0.114688	17:18057301:G:A
17	42485713	C	T	0	rs7359702	GPATCH8			107632	11700	313	59	intron_variant	0.0303116	0.011442	0.00806932	17:42485713:C:T
1	47108828	T	C	1	rs736188	ATPAF1			118921	777	1	5	intron_variant	0.110616	0.0443468	0.0126189	1:47108828:T:C
22	29528520	A	T	0	rs7364125	KREMEN1			119660	25	0	19	intron_variant	-0.141969	0.27545	0.606267	22:29528520:A:T
22	29305061	G	T	0	rs7364229	ZNRF3			77452	35949	4202	2101	intron_variant	-0.00164543	0.00654118	0.801389	22:29305061:G:T
10	115255132	A	G	1	rs736530				63490	46488	8510	1216	intergenic_variant	0.00200657	0.00575678	0.727421	10:115255132:A:G
17	42292696	G	A	0	rs737303	UBTF			115791	3872	41	0	intron_variant	0.00832562	0.0197492	0.673341	17:42292696:G:A
17	41936351	A	G	0	rs737398	CD300LG			118702	672	0	330	intron_variant	-0.0316161	0.0484142	0.513734	17:41936351:A:G
22	28877715	G	T	1	rs737622	TTC28			32318	59510	27398	478	intron_variant	0.0204702	0.00508427	5.66875e-05	22:28877715:G:T
22	28756581	A	G	0	rs738199	TTC28			42661	57253	19298	492	intron_variant	-0.0169181	0.00518125	0.00109368	22:28756581:A:G
22	28792887	C	T	0	rs738200	TTC28			99623	19050	931	100	intron_variant	-0.010591	0.00898532	0.238517	22:28792887:C:T
22	28647423	A	G	0	rs738398	TTC28			103639	15328	564	173	intron_variant	0.00706926	0.00996137	0.47791	22:28647423:A:G
22	29288639	A	G	0	rs738457	ZNRF3			106409	12806	385	104	intron_variant	-0.00494576	0.0109863	0.652584	22:29288639:A:G
22	28857340	C	T	0	rs738627	TTC28			99602	19028	929	145	intron_variant	-0.00971257	0.00900007	0.280514	22:28857340:C:T
22	29130012	T	C	1	rs738722	CHEK2			58532	50344	10828	0	intron_variant	0.0285252	0.00552113	2.38443e-07	22:29130012:T:C
22	28985326	T	C	0	rs738724	TTC28			103171	15564	554	415	intron_variant	-0.0112917	0.0100102	0.259313	22:28985326:T:C
22	28993183	T	C	0	rs738748	TTC28			79599	35497	4009	599	intron_variant	0.00256733	0.00656643	0.695814	22:28993183:T:C
22	29021661	A	G	0	rs73881105	TTC28			119694	10	0	0	intron_variant	0.546175	0.450696	0.225571	22:29021661:A:G
22	29070297	T	G	0	rs73881118	TTC28			119689	12	0	3	intron_variant	0.382288	0.386302	0.322365	22:29070297:T:G
22	29147293	A	G	0	rs73881132	HSCB			104617	14435	521	131	intron_variant	-0.000537389	0.0102503	0.958189	22:29147293:A:G
22	29183070	A	G	0	rs73881146	CCDC117			119662	31	0	11	3_prime_UTR_variant	-0.158499	0.237291	0.504165	22:29183070:A:G
22	29206827	G	A	0	rs73881149	CTA-292E10.6			119685	12	0	7	intron_variant	-0.644426	0.405858	0.112329	22:29206827:G:A
22	29291063	C	T	0	rs73881171	ZNRF3			119684	11	0	9	intron_variant	-0.100859	0.391531	0.796715	22:29291063:C:T
22	29310291	C	T	0	rs73881178	ZNRF3			103779	15298	585	42	intron_variant	0.000224332	0.00994787	0.982009	22:29310291:C:T
22	29318234	T	C	0	rs73881184	ZNRF3			119686	10	0	8	intron_variant	-0.43383	0.458046	0.343572	22:29318234:T:C
22	29321938	G	C	0	rs73881187	ZNRF3			119682	16	0	6	intron_variant	-0.181198	0.317482	0.56818	22:29321938:G:C
22	29321991	G	T	0	rs73881189	ZNRF3			119681	16	0	7	intron_variant	-0.175864	0.316627	0.5786	22:29321991:G:T
22	29333377	C	T	0	rs73881197	ZNRF3			119688	14	0	2	intron_variant	-0.0490651	0.334923	0.883529	22:29333377:C:T
22	29334769	G	C	0	rs73881200	ZNRF3			119678	19	0	7	intron_variant	-0.115692	0.288677	0.688594	22:29334769:G:C
22	29335413	G	A	0	rs73881201	ZNRF3			119678	19	0	7	intron_variant	-0.115951	0.288715	0.68797	22:29335413:G:A
22	29336776	G	T	0	rs73882404	ZNRF3			119687	14	0	3	intron_variant	-0.0462873	0.33441	0.889913	22:29336776:G:T
22	29336994	T	C	0	rs73882405	ZNRF3			119687	14	0	3	intron_variant	-0.0469429	0.33459	0.888423	22:29336994:T:C
22	29337126	A	G	0	rs73882406	ZNRF3			119687	14	0	3	intron_variant	-0.0471609	0.334556	0.887897	22:29337126:A:G
22	29353224	G	A	0	rs73882414	ZNRF3			119677	17	0	10	intron_variant	0.0336513	0.31723	0.91552	22:29353224:G:A
22	29392874	G	A	0	rs73882422	ZNRF3			119677	26	0	1	intron_variant	-0.329169	0.249745	0.187497	22:29392874:G:A
22	29404956	C	T	0	rs73882424	ZNRF3			119688	15	0	1	intron_variant	-0.171655	0.333129	0.606356	22:29404956:C:T
22	29412327	A	T	0	rs73882427	ZNRF3			114245	5348	63	48	intron_variant	-0.00383833	0.0169053	0.820385	22:29412327:A:T
22	29413781	C	T	0	rs73882428	ZNRF3			119689	15	0	0	intron_variant	-0.171609	0.333124	0.606447	22:29413781:C:T
22	29422855	C	T	0	rs73882433	ZNRF3-AS1			114285	5353	66	0	non_coding_transcript_exon_variant	-0.00326659	0.0168743	0.846502	22:29422855:C:T
22	29427337	C	T	0	rs73882436	ZNRF3-AS1			115886	3679	29	110	intron_variant	0.0123683	0.0205556	0.547374	22:29427337:C:T
22	29427341	C	T	0	rs73882438	ZNRF3-AS1			115909	3728	31	36	intron_variant	0.0126827	0.020428	0.534697	22:29427341:C:T
22	29429523	T	C	0	rs73882440	ZNRF3			119677	16	0	11	intron_variant	-0.0836582	0.313155	0.789356	22:29429523:T:C
22	29430848	C	T	0	rs73882442	ZNRF3			115145	4514	45	0	intron_variant	-0.000398253	0.0183414	0.982677	22:29430848:C:T
22	29433105	G	C	0	rs73882443	ZNRF3			119678	16	0	10	intron_variant	-0.0864952	0.313605	0.782694	22:29433105:G:C
22	29442303	A	G	0	rs73882447	ZNRF3			119675	15	0	14	intron_variant	-0.0787851	0.314127	0.801964	22:29442303:A:G
22	29449865	T	A	0	rs73882449	ZNRF3			119681	15	0	8	3_prime_UTR_variant	-0.177831	0.334626	0.595121	22:29449865:T:A
22	29455276	C	T	0	rs73882451	C22orf31			119675	11	0	18	intron_variant	0.306219	0.35046	0.382248	22:29455276:C:T
22	29468010	A	T	0	rs73882455	KREMEN1			119680	12	0	12	upstream_gene_variant	0.058249	0.406284	0.885998	22:29468010:A:T
22	29477834	C	G	0	rs73882458	KREMEN1			119680	12	0	12	intron_variant	0.0554133	0.406687	0.891619	22:29477834:C:G
22	29520366	G	A	0	rs73882471	KREMEN1			119625	47	0	32	intron_variant	0.21392	0.176631	0.225851	22:29520366:G:A
22	29523092	T	C	0	rs73882474	KREMEN1			119639	24	0	41	intron_variant	-0.241622	0.33009	0.464175	22:29523092:T:C
22	29541533	T	C	0	rs73882480	KREMEN1			119598	78	1	27	3_prime_UTR_variant	0.137455	0.149298	0.357222	22:29541533:T:C
22	29567843	G	A	0	rs73882489	KREMEN1			114438	4901	64	301	downstream_gene_variant	0.0326471	0.0176014	0.0636247	22:29567843:G:A
22	29572285	G	A	0	rs73882490				114486	4921	65	232	intergenic_variant	0.0325339	0.0175684	0.0640488	22:29572285:G:A
22	29605571	G	A	0	rs73882499	EMID1			114600	5032	68	4	intron_variant	0.0301877	0.0173706	0.0822359	22:29605571:G:A
22	29615295	G	A	0	rs73882502	EMID1			119647	36	0	21	intron_variant	-0.0278322	0.205705	0.892373	22:29615295:G:A
22	28603480	A	T	0	rs73882709	TTC28			100675	18033	804	192	intron_variant	0.000630287	0.00923009	0.945558	22:28603480:A:T
22	28612260	A	G	0	rs73882710	TTC28			119692	10	0	2	intron_variant	0.575207	0.452628	0.203794	22:28612260:A:G
22	28613793	T	C	0	rs73882711	TTC28			119685	15	0	4	intron_variant	0.535613	0.332075	0.10676	22:28613793:T:C
22	28632095	C	A	0	rs73882713	TTC28			119692	10	0	2	intron_variant	0.572117	0.452033	0.205638	22:28632095:C:A
22	28642069	G	C	0	rs73882715	TTC28			119692	10	0	2	intron_variant	0.564774	0.446225	0.205631	22:28642069:G:C
22	28645149	G	C	0	rs73882716	TTC28			119692	10	0	2	intron_variant	0.56909	0.447163	0.203136	22:28645149:G:C
22	28666172	T	C	0	rs73882720	TTC28			119682	15	0	7	intron_variant	0.529878	0.333281	0.111861	22:28666172:T:C
22	28667052	T	G	0	rs73882721	TTC28			119685	15	0	4	intron_variant	0.514445	0.33565	0.125355	22:28667052:T:G
22	28829304	T	G	0	rs73882748	TTC28			119689	15	0	0	intron_variant	0.524831	0.333812	0.115896	22:28829304:T:G
22	28848882	T	C	0	rs73882753	TTC28			119659	11	0	34	intron_variant	-0.390556	0.41323	0.344592	22:28848882:T:C
22	28850514	C	T	0	rs73882756	TTC28			119689	15	0	0	intron_variant	0.526327	0.333639	0.114672	22:28850514:C:T
22	28863671	C	G	0	rs73882761	TTC28			119694	10	0	0	intron_variant	0.553544	0.449176	0.217817	22:28863671:C:G
22	28864168	T	C	0	rs73882762	TTC28			119689	10	0	5	intron_variant	0.521588	0.46048	0.257338	22:28864168:T:C
22	28868351	G	A	0	rs73882764	TTC28			119685	14	0	5	intron_variant	0.73645	0.35116	0.0359767	22:28868351:G:A
22	28899701	C	T	0	rs73882768	TTC28			119650	28	0	26	intron_variant	0.284257	0.260584	0.27534	22:28899701:C:T
22	28990958	A	G	0	rs73882787	TTC28			119618	10	0	76	intron_variant	-0.484305	0.456985	0.289243	22:28990958:A:G
22	29616983	T	G	0	rs73884703	EMID1			119639	38	0	27	intron_variant	-0.0633589	0.198171	0.749182	22:29616983:T:G
22	28643884	G	C	0	rs738995	TTC28			49903	54560	14994	247	intron_variant	-0.00568952	0.00530446	0.283454	22:28643884:G:C
22	28645300	C	T	0	rs738996	TTC28			75937	38778	4989	0	intron_variant	0.0144371	0.00626997	0.0213021	22:28645300:C:T
22	29311271	G	A	0	rs739196	ZNRF3			85786	30669	2659	590	intron_variant	-0.0196325	0.00709511	0.00565666	22:29311271:G:A
22	29356499	A	G	1	rs739197	ZNRF3			95877	21684	1230	913	intron_variant	-0.011204	0.0083945	0.181982	22:29356499:A:G
22	29513839	T	A	0	rs739210	KREMEN1			41097	57897	20667	43	intron_variant	-0.000751977	0.00513885	0.88366	22:29513839:T:A
17	17731201	G	C	0	rs73979203	SREBF1			119670	22	0	12	intron_variant	-0.128005	0.317662	0.686979	17:17731201:G:C
17	17750230	G	C	0	rs73979206	TOM1L2			119657	34	0	13	3_prime_UTR_variant	-0.0910768	0.229784	0.69184	17:17750230:G:C
17	17757082	G	A	0	rs73979207	TOM1L2			119656	35	0	13	intron_variant	-0.121112	0.22938	0.597502	17:17757082:G:A
17	17766253	T	C	0	rs73979209	TOM1L2			119383	203	0	118	intron_variant	-0.120388	0.0867764	0.16534	17:17766253:T:C
17	17771219	G	C	0	rs73979211	TOM1L2			119607	79	0	18	intron_variant	-0.0981139	0.141535	0.488177	17:17771219:G:C
17	17799824	T	C	0	rs73979217	TOM1L2			119684	18	0	2	intron_variant	0.201078	0.276649	0.467328	17:17799824:T:C
17	17840672	G	A	0	rs73979241	TOM1L2			119658	36	0	10	intron_variant	-0.289691	0.245314	0.237642	17:17840672:G:A
17	17847168	C	A	0	rs73979242	TOM1L2			119662	32	0	10	intron_variant	-0.169141	0.244261	0.488649	17:17847168:C:A
17	17854945	C	T	0	rs73979243	TOM1L2			119608	78	0	18	intron_variant	-0.104377	0.143195	0.466056	17:17854945:C:T
17	17881260	C	T	0	rs73979247	ATPAF2			119659	32	0	13	3_prime_UTR_variant	-0.205153	0.248206	0.408496	17:17881260:C:T
17	18003441	C	G	0	rs73979267	DRG2			119653	44	0	7	3_prime_UTR_variant	-0.088189	0.178886	0.62202	17:18003441:C:G
17	18003547	T	C	0	rs73979280	DRG2			119377	236	0	91	3_prime_UTR_variant	0.0096116	0.0843755	0.909306	17:18003547:T:C
17	18005534	A	C	0	rs73979284	DRG2			119653	44	0	7	intron_variant	-0.088724	0.179085	0.620297	17:18005534:A:C
17	18008076	G	A	0	rs73979287	DRG2			119641	48	0	15	intron_variant	-0.121633	0.176578	0.490926	17:18008076:G:A
17	18014081	A	G	0	rs73979290	MYO15A			119651	44	0	9	intron_variant	-0.0883433	0.179146	0.621916	17:18014081:A:G
17	18018116	C	T	0	rs73979294	MYO15A			119688	14	0	2	intron_variant	0.167969	0.315628	0.594605	17:18018116:C:T
17	18029788	G	A	0	rs73979300	MYO15A			119640	14	0	50	intron_variant	0.152372	0.31728	0.631053	17:18029788:G:A
17	18030705	A	T	0	rs73979301	MYO15A			119690	13	0	1	intron_variant	0.170064	0.315572	0.58995	17:18030705:A:T
17	18034202	G	A	0	rs73980803	MYO15A			119677	13	0	14	intron_variant	0.144285	0.318718	0.650762	17:18034202:G:A
17	18035056	C	T	0	rs73980805	MYO15A			119326	341	0	37	intron_variant	0.0574135	0.0688924	0.40463	17:18035056:C:T
17	18078272	G	A	0	rs73980813	MYO15A			118913	748	4	39	intron_variant	-0.00904396	0.0461741	0.844715	17:18078272:G:A
17	18094015	T	A	0	rs73980819	ALKBH5			118918	749	4	33	intron_variant	-0.00131834	0.0462507	0.97726	17:18094015:T:A
17	18103808	T	C	0	rs73980849	ALKBH5			118912	753	4	35	intron_variant	-0.0022903	0.0461765	0.960442	17:18103808:T:C
17	18128632	G	C	0	rs73980856	LLGL1			118845	753	4	102	upstream_gene_variant	0.00314602	0.0461524	0.945653	17:18128632:G:C
17	18130641	G	A	0	rs73980857	LLGL1			118875	754	4	71	intron_variant	0.00465778	0.0461047	0.91953	17:18130641:G:A
17	18150387	C	G	0	rs73980863	FLII			119253	441	1	9	non_coding_transcript_exon_variant	-0.0171063	0.0592105	0.772653	17:18150387:C:G
17	17695644	T	C	0	rs73981066	RAI1			119595	78	0	31	intron_variant	-0.119617	0.152326	0.432297	17:17695644:T:C
17	17707410	A	G	0	rs73981070	RAI1			119658	31	0	15	3_prime_UTR_variant	-0.227303	0.288042	0.430035	17:17707410:A:G
17	17714159	C	A	0	rs73981074	RAI1			119672	32	0	0	missense_variant	0.28469	0.242603	0.240604	17:17714159:C:A
17	17715066	A	C	0	rs73981075	SREBF1			119669	24	0	11	3_prime_UTR_variant	-0.0639325	0.301885	0.83228	17:17715066:A:C
17	17715415	C	A	0	rs73981076	SREBF1			119687	16	0	1	3_prime_UTR_variant	0.191558	0.279018	0.49237	17:17715415:C:A
17	17715681	G	A	0	rs73981078	SREBF1			119668	24	0	12	3_prime_UTR_variant	-0.0591031	0.301348	0.844509	17:17715681:G:A
17	18566612	T	C	0	rs73981345	ZNF286B			119669	10	0	25	intron_variant	-0.56269	0.521939	0.280999	17:18566612:T:C
17	18569065	C	T	0	rs73981346	ZNF286B			119454	188	0	62	intron_variant	0.00068851	0.092659	0.994071	17:18569065:C:T
17	18571187	G	A	0	rs73981347	FOXO3B			118689	427	1	587	non_coding_transcript_exon_variant	0.0689163	0.0600801	0.251351	17:18571187:G:A
17	18571926	T	G	0	rs73981348	FOXO3B			119677	10	0	17	non_coding_transcript_exon_variant	-0.545258	0.522243	0.296454	17:18571926:T:G
17	42273662	A	G	0	rs73983956	ATXN7L3			115987	3083	25	609	intron_variant	-0.0167287	0.0224654	0.456489	17:42273662:A:G
17	42290779	C	T	0	rs73983959	UBTF			119609	44	0	51	intron_variant	0.00904483	0.196703	0.963324	17:42290779:C:T
17	42364982	G	A	0	rs73983965	RN7SL507P			119632	48	0	24	downstream_gene_variant	-0.126869	0.186361	0.496016	17:42364982:G:A
17	42365797	T	G	0	rs73983966	RN7SL507P			119639	44	0	21	downstream_gene_variant	-0.224416	0.196119	0.252507	17:42365797:T:G
17	42365859	C	T	0	rs73983967	RN7SL507P			119639	44	0	21	downstream_gene_variant	-0.223167	0.196102	0.255114	17:42365859:C:T
17	42366013	C	T	0	rs73983968	RN7SL507P			119639	44	0	21	downstream_gene_variant	-0.223653	0.196151	0.254198	17:42366013:C:T
17	42389591	T	G	0	rs73983969	RUNDC3A			119655	20	0	29	intron_variant	-0.116582	0.310763	0.707551	17:42389591:T:G
17	42399207	C	G	0	rs73983970	SLC25A39			119657	18	0	29	intron_variant	-0.0335712	0.322287	0.917038	17:42399207:C:G
17	41720264	C	T	0	rs73984022	MEOX1			119607	74	0	23	intron_variant	0.119456	0.143823	0.406212	17:41720264:C:T
17	41754256	C	A	0	rs73984056	CTC-501O10.1			80326	34275	3639	1464	upstream_gene_variant	0.0108469	0.00669753	0.105333	17:41754256:C:A
17	41754257	C	A	0	rs73984057	CTC-501O10.1			80330	34281	3637	1456	upstream_gene_variant	0.0110314	0.00669335	0.0993286	17:41754257:C:A
17	41794457	G	T	0	rs73984662	RP11-209M4.1			119662	24	0	18	downstream_gene_variant	-0.131357	0.274399	0.632146	17:41794457:G:T
17	41794555	C	T	0	rs73984663	RP11-209M4.1			119662	24	0	18	downstream_gene_variant	-0.139238	0.275507	0.613287	17:41794555:C:T
17	41804040	G	A	0	rs73984664				119523	104	0	77	intergenic_variant	-0.0617504	0.126349	0.625033	17:41804040:G:A
17	41804360	C	T	0	rs73984665				119551	86	0	67	intergenic_variant	-0.0201125	0.14065	0.886293	17:41804360:C:T
17	41804500	T	C	0	rs73984666				119568	92	0	44	intergenic_variant	-0.0375331	0.134388	0.780023	17:41804500:T:C
17	41809840	A	G	0	rs73984667				119675	21	0	8	intergenic_variant	-0.0385926	0.307152	0.900012	17:41809840:A:G
17	41816151	A	G	0	rs73984669				119673	21	0	10	intergenic_variant	0.221014	0.26734	0.408398	17:41816151:A:G
17	41819002	G	A	0	rs73984671				119545	91	0	68	intergenic_variant	-0.0164121	0.136121	0.904031	17:41819002:G:A
17	41861889	A	G	0	rs73985105	C17orf105			119617	61	0	26	3_prime_UTR_variant	-0.168292	0.15992	0.292641	17:41861889:A:G
17	41864238	G	A	0	rs73985106	C17orf105			119692	11	0	1	3_prime_UTR_variant	0.193762	0.359613	0.59002	17:41864238:G:A
17	41867830	G	A	0	rs73985107	C17orf105			119689	11	0	4	downstream_gene_variant	0.228653	0.354136	0.518497	17:41867830:G:A
17	41877385	T	C	0	rs73985108	MPP3			119563	110	0	31	downstream_gene_variant	0.0452779	0.114125	0.69156	17:41877385:T:C
17	41877391	C	T	0	rs73985109	MPP3			101933	16648	659	464	downstream_gene_variant	-0.0102602	0.00962217	0.286283	17:41877391:C:T
17	41878701	C	T	0	rs73985110	MPP3			119616	60	0	28	3_prime_UTR_variant	-0.18065	0.158499	0.254388	17:41878701:C:T
17	41878946	G	A	0	rs73985111	MPP3			119693	11	0	0	3_prime_UTR_variant	0.207288	0.357688	0.562237	17:41878946:G:A
17	41886464	G	C	0	rs73985112	MPP3			119689	11	0	4	intron_variant	0.217025	0.355907	0.542007	17:41886464:G:C
17	41902551	T	C	0	rs73985114	MPP3			119624	45	0	35	non_coding_transcript_exon_variant	0.299767	0.185602	0.106288	17:41902551:T:C
17	41907195	G	A	0	rs73985454	MPP3			119386	132	0	186	intron_variant	0.115674	0.105775	0.274139	17:41907195:G:A
17	41911309	A	G	0	rs73985455	MPP3			119609	52	0	43	upstream_gene_variant	0.297567	0.171214	0.0822146	17:41911309:A:G
17	41919401	A	G	0	rs73985458	CD300LG			119671	25	0	8	upstream_gene_variant	0.260794	0.242073	0.281331	17:41919401:A:G
17	41930994	G	T	0	rs73985460	CD300LG			119672	15	0	17	intron_variant	0.549448	0.317735	0.0837616	17:41930994:G:T
17	41931904	G	A	0	rs73985462	CD300LG			119601	53	0	50	intron_variant	-0.449429	0.181875	0.0134705	17:41931904:G:A
17	41932366	G	A	0	rs73985464	CD300LG			119686	12	0	6	intron_variant	0.0190636	0.336489	0.95482	17:41932366:G:A
17	41933091	C	T	0	rs73985465	CD300LG			119686	12	0	6	non_coding_transcript_exon_variant	0.019647	0.336413	0.953429	17:41933091:C:T
17	41935391	C	T	0	rs73985466	CD300LG			119667	20	0	17	3_prime_UTR_variant	0.733016	0.284333	0.0099367	17:41935391:C:T
17	41953202	G	A	0	rs73985803	MPP2			119560	67	0	77	3_prime_UTR_variant	-0.0367434	0.158826	0.817048	17:41953202:G:A
17	41775149	A	G	0	rs73986148	CTC-501O10.1			119532	86	0	86	intron_variant	-0.183101	0.151898	0.228041	17:41775149:A:G
17	41784684	C	T	0	rs73986157	CTC-501O10.1			119646	28	0	30	downstream_gene_variant	-0.102319	0.248338	0.680327	17:41784684:C:T
17	41787992	C	G	0	rs73986159	CTC-501O10.1			119649	27	0	28	downstream_gene_variant	-0.151831	0.255472	0.552301	17:41787992:C:G
17	42027687	A	G	0	rs73986640	PYY			119628	73	0	3	downstream_gene_variant	0.0172909	0.143186	0.903882	17:42027687:A:G
17	42030981	G	A	0	rs73986642	PYY			119621	73	0	10	intron_variant	0.0117687	0.14339	0.934587	17:42030981:G:A
17	42031072	C	A	0	rs73986643	PYY			119627	73	0	4	intron_variant	0.0165915	0.143197	0.90776	17:42031072:C:A
17	42035146	G	A	0	rs73986646	PYY			119619	73	0	12	intron_variant	0.0127007	0.143359	0.929405	17:42035146:G:A
17	42035215	G	A	0	rs73986647	PYY			119643	33	0	28	intron_variant	-0.0209529	0.221217	0.92454	17:42035215:G:A
17	42035474	C	T	0	rs73986648	PYY			119621	73	0	10	intron_variant	0.0112808	0.143429	0.937311	17:42035474:C:T
17	42036253	A	G	0	rs73986649	PYY			119622	73	0	9	intron_variant	0.0137028	0.143278	0.923809	17:42036253:A:G
17	42037296	G	T	0	rs73986650	PYY			119619	73	0	12	intron_variant	0.0119693	0.14341	0.933484	17:42037296:G:T
17	42039590	G	A	0	rs73986652	PYY			119643	33	0	28	intron_variant	-0.0203505	0.221328	0.92674	17:42039590:G:A
17	42042225	A	G	0	rs73986655	PYY			119623	73	0	8	intron_variant	0.0117389	0.14338	0.934748	17:42042225:A:G
17	42054614	T	C	0	rs73986661	PYY			119646	31	0	27	intron_variant	-0.174481	0.232213	0.452423	17:42054614:T:C
17	42064765	G	A	0	rs73986675	PYY			119643	30	0	31	intron_variant	-0.0410106	0.236373	0.862259	17:42064765:G:A
17	42079527	T	C	0	rs73986682	PYY			119637	40	0	27	intron_variant	-0.086623	0.202591	0.668959	17:42079527:T:C
17	41819024	T	C	0	rs73987070				119673	21	0	10	intergenic_variant	0.224654	0.267951	0.401797	17:41819024:T:C
17	41821747	T	C	0	rs73987071	AC055813.1			119564	95	0	45	upstream_gene_variant	-0.0124747	0.131186	0.924242	17:41821747:T:C
17	41829877	A	G	0	rs73987074	SOST			119685	15	0	4	downstream_gene_variant	0.400893	0.304824	0.188456	17:41829877:A:G
17	41830763	G	A	0	rs73987075	SOST			119685	15	0	4	downstream_gene_variant	0.400002	0.303565	0.187611	17:41830763:G:A
17	41835020	G	C	0	rs73987076	SOST			119689	11	0	4	intron_variant	0.217914	0.355935	0.540385	17:41835020:G:C
17	41836486	C	T	0	rs73987078	SOST			119537	123	0	44	upstream_gene_variant	0.0335456	0.112445	0.765452	17:41836486:C:T
17	41857869	C	T	0	rs73987086	C17orf105			119560	112	0	32	synonymous_variant	0.0389858	0.112829	0.729696	17:41857869:C:T
17	41858383	C	T	0	rs73987087	C17orf105			119628	50	0	26	intron_variant	-0.0857578	0.179008	0.631887	17:41858383:C:T
17	41938603	G	T	0	rs73988636	CD300LG			119686	12	0	6	missense_variant	-0.026387	0.346956	0.939377	17:41938603:G:T
10	116081413	C	T	1	rs740483	AFAP1L2			67361	44708	7417	218	intron_variant	-0.00937741	0.00584143	0.108422	10:116081413:C:T
10	116058654	C	T	1	rs740485	AFAP1L2			83224	32950	3233	297	intron_variant	-0.0121278	0.00685244	0.0767522	10:116058654:C:T
10	116059401	C	T	0	rs740486	AFAP1L2			119617	71	0	16	intron_variant	-0.284712	0.156855	0.0695049	10:116059401:C:T
17	18131236	C	T	1	rs7405677	LLGL1			69907	42606	6534	657	intron_variant	0.0067402	0.00599219	0.26066	17:18131236:C:T
17	17686521	G	C	0	rs7405940	RAI1			119669	27	0	8	intron_variant	-0.127484	0.291344	0.661696	17:17686521:G:C
17	17981938	C	G	0	rs7406744				57444	50092	10716	1452	intergenic_variant	-0.00422948	0.00556697	0.447406	17:17981938:C:G
17	17942613	C	T	0	rs7406982	GID4			57828	50848	10971	57	5_prime_UTR_variant	-0.00231313	0.0055156	0.674939	17:17942613:C:T
1	46342531	G	A	0	rs74072138	MAST2			119662	20	0	22	intron_variant	-0.091468	0.277938	0.742084	1:46342531:G:A
1	46691590	C	T	0	rs74072332	LURAP1			119687	13	0	4	downstream_gene_variant	0.428226	0.332262	0.197461	1:46691590:C:T
1	46899947	A	G	0	rs74072346	FAAHP1			119637	43	0	24	intron_variant	0.141085	0.193161	0.465145	1:46899947:A:G
1	47038948	C	T	0	rs74072635	MKNK1			119659	37	0	8	intron_variant	0.15558	0.205247	0.448441	1:47038948:C:T
1	47055614	C	T	0	rs74072640	MKNK1			119678	24	0	2	intron_variant	-0.0177796	0.277326	0.948882	1:47055614:C:T
1	47087749	A	G	0	rs74072691				119649	46	0	9	intergenic_variant	0.120924	0.196653	0.538613	1:47087749:A:G
1	47229608	G	A	0	rs74073096	CYP4B1			97966	18902	933	1903	intron_variant	0.0111476	0.00904934	0.217999	1:47229608:G:A
10	115827840	G	C	0	rs740744				65119	45822	8092	671	intergenic_variant	0.000245155	0.00579785	0.966273	10:115827840:G:C
10	115793275	G	A	0	rs740745				119661	13	0	30	intergenic_variant	0.0369241	0.377977	0.922179	10:115793275:G:A
10	115792787	G	A	1	rs740746				63788	46249	8245	1422	intergenic_variant	-0.000956212	0.00577268	0.868437	10:115792787:G:A
1	47023979	G	A	0	rs74075319	MKNK1			119680	12	0	12	3_prime_UTR_variant	0.0779375	0.357412	0.827382	1:47023979:G:A
1	47031280	G	A	0	rs74075321	MKNK1			119680	12	0	12	intron_variant	0.0780056	0.357257	0.82716	1:47031280:G:A
1	47091126	A	G	0	rs7411798				119682	10	0	12	intergenic_variant	0.0578016	0.378835	0.878732	1:47091126:A:G
1	47146533	T	C	0	rs7412469	EFCAB14			67046	45052	7563	43	intron_variant	0.0146182	0.00583786	0.0122785	1:47146533:T:C
1	46254330	G	A	1	rs7413189	MAST2			64721	46320	8416	247	intron_variant	-0.0139926	0.00575198	0.0149882	1:46254330:G:A
10	115099019	G	A	0	rs74157293				119324	220	0	160	intergenic_variant	-0.0244322	0.0864589	0.777493	10:115099019:G:A
10	115576038	G	A	0	rs74157527	SNORA17			119563	84	0	57	upstream_gene_variant	-0.138354	0.144082	0.33693	10:115576038:G:A
10	115663475	G	A	0	rs74157540	NHLRC2			119601	103	0	0	missense_variant	-0.0452977	0.117919	0.700874	10:115663475:G:A
10	115704708	G	C	0	rs74157554				119579	50	0	75	intergenic_variant	-0.112117	0.173592	0.518367	10:115704708:G:C
10	115721605	G	A	0	rs74157558				109103	10167	231	203	intergenic_variant	0.00446174	0.0123749	0.718437	10:115721605:G:A
10	115723149	C	G	0	rs74157559				109102	10169	231	202	intergenic_variant	0.00421942	0.0123748	0.733128	10:115723149:C:G
10	115724697	C	T	0	rs74157560				109101	10166	232	205	intergenic_variant	0.0042666	0.0123759	0.730282	10:115724697:C:T
10	115725280	A	G	0	rs74157561				108907	10208	236	353	intergenic_variant	0.00510056	0.0123495	0.679595	10:115725280:A:G
10	115725365	T	C	0	rs74157562				109098	10162	231	213	intergenic_variant	0.00437382	0.0123816	0.7239	10:115725365:T:C
10	115733094	T	G	0	rs74157563				119630	22	0	52	intergenic_variant	0.331458	0.256381	0.196069	10:115733094:T:G
10	115733802	G	A	0	rs74157564				109118	10176	233	177	intergenic_variant	0.00533204	0.0123649	0.666307	10:115733802:G:A
10	115735866	G	A	0	rs74157565				109078	10188	235	203	intergenic_variant	0.00576443	0.0123554	0.640819	10:115735866:G:A
10	115744346	C	T	0	rs74157566				109277	9633	203	591	intergenic_variant	0.00627884	0.0127257	0.621731	10:115744346:C:T
10	115746691	C	G	0	rs74157567				108475	9900	224	1105	intergenic_variant	0.0140129	0.0125113	0.262706	10:115746691:C:G
10	115770429	C	G	0	rs74157570				119594	74	0	36	intergenic_variant	-0.495393	0.148162	0.000826987	10:115770429:C:G
10	115885496	T	G	0	rs74157574	CCDC186			119669	15	0	20	intron_variant	0.0300726	0.360227	0.933468	10:115885496:T:G
10	115926569	G	A	0	rs74157575	CCDC186			119618	25	0	61	intron_variant	-0.576649	0.262151	0.0278294	10:115926569:G:A
10	116049170	C	T	0	rs74157580	VWA2			119671	24	0	9	missense_variant	0.186218	0.26095	0.475466	10:116049170:C:T
10	116061872	G	C	0	rs74157582	AFAP1L2			119622	69	0	13	intron_variant	-0.292441	0.156163	0.0611146	10:116061872:G:C
10	116062073	C	T	0	rs74157583	AFAP1L2			119623	69	0	12	intron_variant	-0.293392	0.156237	0.0604004	10:116062073:C:T
10	116075709	C	T	0	rs74157586	AFAP1L2			119441	107	0	156	intron_variant	0.0530912	0.116203	0.647755	10:116075709:C:T
10	116110006	T	C	0	rs74157587	AFAP1L2			115318	3404	30	952	intron_variant	-0.00538935	0.0213827	0.801008	10:116110006:T:C
10	116112969	T	C	0	rs74157588	AFAP1L2			115302	3559	32	811	intron_variant	-0.00496587	0.0209297	0.812452	10:116112969:T:C
10	116113011	C	A	0	rs74157589	AFAP1L2			119466	89	0	149	intron_variant	-0.228328	0.1503	0.128725	10:116113011:C:A
10	115143876	C	T	0	rs74159213				119611	17	0	76	intergenic_variant	0.400724	0.290246	0.167392	10:115143876:C:T
10	115146176	A	G		rs74159218				119679	25	0	0	intergenic_variant	0.368329	0.250043	0.140735	10:115146176:A:G
10	115146176	A	T		rs74159218				119679	25	0	0	intergenic_variant	0.368329	0.250043	0.140735	10:115146176:A:T
10	115206004	G	A	0	rs74159245				116520	2953	17	214	intergenic_variant	0.00272492	0.0226874	0.904398	10:115206004:G:A
10	115290274	G	A	0	rs74159424				119588	69	0	47	intergenic_variant	0.000251498	0.150339	0.998665	10:115290274:G:A
10	115293858	C	T	0	rs74159425				118725	725	4	250	intergenic_variant	-0.0414711	0.0468758	0.376318	10:115293858:C:T
10	115309094	G	A	0	rs74159433	HABP2			119657	26	0	21	upstream_gene_variant	0.38939	0.242595	0.108471	10:115309094:G:A
17	18019712	T	C	0	rs741782	MYO15A			57693	50478	10797	736	intron_variant	-0.00507433	0.00555242	0.360772	17:18019712:T:C
17	18000321	G	A	0	rs741783	DRG2			80285	35449	3970	0	non_coding_transcript_exon_variant	0.0107824	0.00654896	0.0996759	17:18000321:G:A
17	18628975	A	G	0	rs74217309	TRIM16L			119641	63	0	0	intron_variant	0.101458	0.149331	0.496873	17:18628975:A:G
1	46273575	A	C	0	rs74227055	MAST2			119228	468	0	8	intron_variant	-0.0459061	0.0576123	0.425561	1:46273575:A:C
1	46284024	T	G	0	rs74227056	MAST2			119228	466	0	10	intron_variant	-0.0488943	0.0577817	0.397447	1:46284024:T:G
1	46629410	A	G	0	rs74227078	PIK3R3			118991	655	1	57	intron_variant	-0.0218093	0.0477129	0.647603	1:46629410:A:G
1	46652777	A	G	0	rs74227082	TSPAN1			119658	22	0	24	downstream_gene_variant	-0.128125	0.249291	0.607282	1:46652777:A:G
1	46689208	A	G	0	rs74227085	POMGNT1			119690	13	0	1	upstream_gene_variant	0.0977933	0.334871	0.770262	1:46689208:A:G
1	46844994	A	G	0	rs74227907				119509	139	0	56	intergenic_variant	0.170329	0.103737	0.100605	1:46844994:A:G
1	46866997	T	C	0	rs74227911	FAAH			119688	14	0	2	intron_variant	0.225768	0.332799	0.497524	1:46866997:T:C
1	46911150	C	T	0	rs74227913	FAAHP1			119660	35	0	9	non_coding_transcript_exon_variant	0.0455184	0.216467	0.83345	1:46911150:C:T
1	46911156	A	C	0	rs74227914	FAAHP1			119660	35	0	9	non_coding_transcript_exon_variant	0.0551591	0.215513	0.797994	1:46911156:A:C
1	46963272	G	T	0	rs74227916				119671	28	0	5	intergenic_variant	0.013002	0.258904	0.959948	1:46963272:G:T
1	47014832	A	G	0	rs74227918	KNCN			118739	624	1	340	intron_variant	0.0545189	0.0498044	0.273666	1:47014832:A:G
10	115106317	A	T	0	rs74236161				116314	3168	26	196	intergenic_variant	-0.0119123	0.0221342	0.590451	10:115106317:A:T
10	116013101	C	T	0	rs74236194	VWA2			99849	18062	826	967	intron_variant	0.0121572	0.00922809	0.187699	10:116013101:C:T
10	116027555	C	G	0	rs74236195	VWA2			101814	16990	728	172	intron_variant	0.0108269	0.00950564	0.254705	10:116027555:C:G
17	41819094	G	A	0	rs74252773				103460	14925	520	799	intergenic_variant	0.0180828	0.0101142	0.0737991	17:41819094:G:A
17	17762749	C	T	0	rs74255341				119402	229	0	73	non_coding_transcript_exon_variant	-0.00746127	0.0827839	0.928184	17:17762749:C:T
17	18014719	G	A	0	rs74255342	MYO15A			118601	360	0	743	intron_variant	-0.101173	0.0654305	0.122039	17:18014719:G:A
22	28768139	G	A	0	rs74277578	TTC28			111997	7502	135	70	intron_variant	-0.00391654	0.0143005	0.784181	22:28768139:G:A
22	29125076	G	A	0	rs74277584	CHEK2			108334	10694	261	415	intron_variant	-0.00898887	0.0120137	0.454328	22:29125076:G:A
22	29199713	A	G	0	rs74277593	CTA-292E10.6			119253	241	1	209	intron_variant	0.0540915	0.0787276	0.492037	22:29199713:A:G
22	29286748	C	G	0	rs74277910	ZNRF3			113873	5672	68	91	intron_variant	0.026879	0.0164334	0.101915	22:29286748:C:G
22	29462054	T	G	0	rs74277914	C22orf31			117806	1830	10	58	upstream_gene_variant	-0.0202678	0.0292957	0.48904	22:29462054:T:G
22	29510691	C	T	0	rs74277927	KREMEN1			110165	9251	158	130	intron_variant	0.00661022	0.0130233	0.611757	22:29510691:C:T
10	115118907	G	A	0	rs74316527				107038	10808	260	1598	intergenic_variant	-0.00435697	0.0119833	0.716165	10:115118907:G:A
17	18103618	G	C	0	rs74316744	ALKBH5			117450	2248	4	2	intron_variant	-0.0356863	0.0264291	0.176932	17:18103618:G:C
22	29102967	G	A	1	rs743184	CHEK2			48482	55337	15770	115	intron_variant	0.0120045	0.00526934	0.0227164	22:29102967:G:A
22	29103217	G	A	0	rs743185	CHEK2			86592	30306	2589	217	intron_variant	-0.00510761	0.00717696	0.476671	22:29103217:G:A
1	46278632	C	T	0	rs74318604	MAST2			119596	104	0	4	intron_variant	0.0256314	0.114518	0.822897	1:46278632:C:T
17	41823398	G	C	0	rs74330161	AC055813.1			103463	15056	536	649	upstream_gene_variant	0.0193132	0.010057	0.0548115	17:41823398:G:C
17	18035732	G	T	0	rs74334274	MYO15A			119638	14	0	52	intron_variant	0.0890058	0.356459	0.802824	17:18035732:G:T
10	115157923	G	A	0	rs74338056				118092	1435	2	175	intergenic_variant	-0.0424871	0.0335167	0.204927	10:115157923:G:A
1	46960043	G	A	0	rs74342198				113009	6466	98	131	intergenic_variant	0.00933916	0.0152987	0.541562	1:46960043:G:A
17	41954354	G	A	0	rs74344201	MPP2			119691	10	0	3	3_prime_UTR_variant	-0.483355	0.379564	0.202859	17:41954354:G:A
1	47026405	C	A	0	rs74347047	MKNK1			116213	3298	28	165	intron_variant	0.0288071	0.0214425	0.179123	1:47026405:C:A
1	46444626	G	A	0	rs74349300	MAST2			112395	6933	70	306	intron_variant	-0.0603275	0.0151758	7.03062e-05	1:46444626:G:A
22	29182553	G	A	0	rs74349591	CCDC117			119680	24	0	0	3_prime_UTR_variant	0.139743	0.259575	0.590334	22:29182553:G:A
17	18079508	G	A	0	rs74359125	MYO15A			117431	2248	4	21	intron_variant	-0.0344769	0.0264465	0.192354	17:18079508:G:A
17	18055903	G	A	0	rs74361457	MYO15A			106705	12601	398	0	intron_variant	0.006577	0.0109969	0.549787	17:18055903:G:A
17	18011781	C	T	0	rs74361782	MYO15A			112684	6935	85	0	upstream_gene_variant	0.0227491	0.0149354	0.127717	17:18011781:C:T
1	46361153	G	A	0	rs74362691	MAST2			113132	5840	99	633	intron_variant	0.0227976	0.0162392	0.160362	1:46361153:G:A
1	47031786	T	C	0	rs74370965	MKNK1			117435	1909	11	349	intron_variant	-0.0334679	0.0287266	0.243998	1:47031786:T:C
17	17917162	C	G	0	rs74371356	DRC3			119637	51	0	16	intron_variant	-0.22336	0.186524	0.231117	17:17917162:C:G
1	46655645	C	T	0	rs74374973	POMGNT1			116534	3145	25	0	missense_variant	-0.0493238	0.0221888	0.0262214	1:46655645:C:T
1	46965096	C	T	0	rs74383833				118270	1424	7	3	intergenic_variant	0.0168994	0.0326484	0.604725	1:46965096:C:T
22	28691677	T	C	0	rs74385072	TTC28			115922	3547	30	205	intron_variant	0.00799973	0.0209834	0.703024	22:28691677:T:C
22	28672499	A	G	0	rs74386431	TTC28			112560	6967	103	74	intron_variant	-0.00903885	0.0148462	0.542636	22:28672499:A:G
22	29112238	G	A	0	rs74387955	CHEK2			119623	16	0	65	intron_variant	-0.542686	0.389169	0.163174	22:29112238:G:A
1	46255762	T	C	0	rs74388277	MAST2			119678	11	0	15	intron_variant	-0.000389311	0.403675	0.999231	1:46255762:T:C
22	29621128	C	G	0	rs743920	EMID1			92700	25238	1766	0	missense_variant	0.0058833	0.00779915	0.450638	22:29621128:C:G
10	115545591	C	T	0	rs74402361	PLEKHS1			79175	36428	4101	0	downstream_gene_variant	-0.0162991	0.0065128	0.0123274	10:115545591:C:T
10	115593179	C	T	0	rs74404593	DCLRE1A			115645	4024	35	0	downstream_gene_variant	0.0329151	0.0193384	0.0887452	10:115593179:C:T
1	47210337	C	T	0	rs74406178	RP11-8J9.5			116009	2449	16	1230	downstream_gene_variant	-0.0544967	0.0255708	0.0330716	1:47210337:C:T
22	29169397	A	G	0	rs74408682	CCDC117			105573	13470	441	220	intron_variant	0.00365103	0.0106385	0.731454	22:29169397:A:G
10	115363263	C	T	0	rs74408848	NRAP			119668	23	0	13	intron_variant	-0.230043	0.263817	0.383219	10:115363263:C:T
1	47107390	A	G	0	rs744096	ATPAF1			66982	45110	7580	32	intron_variant	0.0144814	0.00583357	0.0130492	1:47107390:A:G
1	46978633	C	A	0	rs74410820	DMBX1			119666	17	0	21	3_prime_UTR_variant	0.133835	0.301634	0.657261	1:46978633:C:A
17	17855597	G	A	0	rs74411723	TOM1L2			119631	59	0	14	intron_variant	-0.213602	0.169562	0.207767	17:17855597:G:A
17	17788890	G	C	0	rs74417974	TOM1L2			119558	60	0	86	intron_variant	-0.257266	0.154575	0.0960439	17:17788890:G:C
17	42669106	G	C	0	rs74423485	RP11-1072C15.7			102983	15657	537	527	upstream_gene_variant	-0.00317418	0.00994562	0.74961	17:42669106:G:C
22	29541633	G	A	0	rs74423676	KREMEN1			99759	17627	757	1561	3_prime_UTR_variant	-0.00758204	0.00938927	0.419366	22:29541633:G:A
1	46930050	G	A	0	rs74424281	LINC00505			108530	9184	180	1810	intron_variant	-0.0161086	0.0131752	0.221466	1:46930050:G:A
10	115513361	A	G	0	rs74426251	PLEKHS1			108571	10862	271	0	intron_variant	0.00608444	0.0118518	0.607689	10:115513361:A:G
1	46437158	A	G	0	rs74427240	MAST2			119215	460	0	29	intron_variant	-0.0384326	0.0579499	0.5072	1:46437158:A:G
22	28769680	C	T	0	rs74427365	TTC28			119666	25	0	13	intron_variant	-0.238237	0.250374	0.34134	22:28769680:C:T
22	29548088	T	C	0	rs74428829	KREMEN1			117458	2133	7	106	intron_variant	0.00542348	0.0269691	0.84062	22:29548088:T:C
17	17748379	G	A	0	rs74440715	TOM1L2			119631	58	0	15	3_prime_UTR_variant	0.0336125	0.159403	0.832993	17:17748379:G:A
1	46299223	G	A	0	rs74441208	MAST2			107223	10051	200	2230	intron_variant	-0.0236239	0.0124796	0.0583575	1:46299223:G:A
10	115774727	A	G	0	rs74445729				119591	75	0	38	intergenic_variant	-0.516341	0.146885	0.000439286	10:115774727:A:G
17	42167601	G	A	0	rs74448787	HDAC5			119662	33	0	9	intron_variant	-0.157579	0.209715	0.452414	17:42167601:G:A
1	46635034	T	C	0	rs74452075	PIK3R3			117729	1189	0	786	intron_variant	-0.096718	0.0375578	0.0100189	1:46635034:T:C
17	18070263	G	T	0	rs74454234	MYO15A			116094	3562	48	0	intron_variant	-0.0240621	0.0205138	0.240808	17:18070263:G:T
17	41895252	C	G	0	rs74455010	MPP3			118970	654	1	79	intron_variant	-0.0164503	0.0490245	0.737208	17:41895252:C:G
17	42191796	G	A	0	rs74456742	HDAC5			109802	7709	133	2060	intron_variant	0.00625318	0.0140644	0.656601	17:42191796:G:A
1	47146236	A	G	0	rs74458630	EFCAB14			119685	17	0	2	intron_variant	0.350181	0.336054	0.297393	1:47146236:A:G
10	115106965	A	G	0	rs74460274				119488	159	0	57	intergenic_variant	-0.116475	0.101526	0.251281	10:115106965:A:G
22	29533553	C	T	0	rs74467980	KREMEN1			119624	61	1	18	synonymous_variant	0.11759	0.174597	0.500635	22:29533553:C:T
17	42508941	A	ATT	1	rs74472815	GPATCH8			46388	56243	16854	219	intron_variant	-0.014014	0.00523411	0.00741878	17:42508941:A:ATT
17	17793924	A	G	0	rs74473167	TOM1L2			113387	6211	106	0	intron_variant	-0.0015776	0.0155562	0.919223	17:17793924:A:G
17	42706783	T	C	0	rs74473395				97368	21201	1111	24	intergenic_variant	-0.00497219	0.00855265	0.560996	17:42706783:T:C
1	46815375	A	T	0	rs74475367	NSUN4			110938	6973	94	1699	intron_variant	0.0338901	0.0149728	0.0236086	1:46815375:A:T
10	115494961	C	G	0	rs74477656	CASP7			119640	12	0	52	downstream_gene_variant	0.0555113	0.351518	0.874521	10:115494961:C:G
10	115530643	T	G	0	rs74478400	PLEKHS1			119653	32	0	19	intron_variant	0.151761	0.212021	0.474125	10:115530643:T:G
10	116112378	A	C	0	rs74479169	AFAP1L2			116477	1643	8	1576	intron_variant	-0.00200113	0.0309956	0.948523	10:116112378:A:C
22	29288474	C	T	0	rs74479486	ZNRF3			115669	3177	19	839	intron_variant	0.0483718	0.0222768	0.0299009	22:29288474:C:T
1	46933349	C	G	0	rs74482743	LINC00505			118288	1197	4	215	intron_variant	0.0410785	0.0357699	0.2508	1:46933349:C:G
1	46787455	A	G	0	rs74486058				94431	23118	1354	801	intergenic_variant	-0.0176309	0.00821411	0.0318397	1:46787455:A:G
17	17854165	A	G	0	rs74488035	TOM1L2			119546	51	0	107	intron_variant	-0.259	0.166106	0.118939	17:17854165:A:G
10	115412863	G	A	0	rs74488307	NRAP			119660	37	0	7	intron_variant	-0.306071	0.195994	0.118374	10:115412863:G:A
17	42264886	G	A	0	rs74490235	TMUB2			119681	12	0	11	5_prime_UTR_variant	-0.220924	0.405635	0.586002	17:42264886:G:A
17	42254236	G	A	0	rs74491716	ASB16			114061	5292	73	278	missense_variant	-0.00868557	0.0170262	0.609961	17:42254236:G:A
1	46880370	G	T	0	rs74492383	FAAH			119690	12	0	2	downstream_gene_variant	0.129641	0.353511	0.713826	1:46880370:G:T
10	115709147	A	T	0	rs74493960				119642	13	0	49	intergenic_variant	-0.163913	0.339795	0.629531	10:115709147:A:T
10	116013312	C	A	0	rs74497758	VWA2			96119	21909	1195	481	intron_variant	-0.00445526	0.00844131	0.597643	10:116013312:C:A
17	17867480	T	C	0	rs74500432	TOM1L2			119661	31	0	12	intron_variant	-0.147479	0.217674	0.498073	17:17867480:T:C
1	46930663	C	T	0	rs74500941	LINC00505			119603	66	0	35	intron_variant	0.00957117	0.148242	0.948521	1:46930663:C:T
22	29137730	C	G	0	rs74501869	CHEK2			119681	23	0	0	intron_variant	0.143248	0.258725	0.579806	22:29137730:C:G
17	41857673	C	T	0	rs74501885	C17orf105			119685	18	0	1	upstream_gene_variant	0.17588	0.354907	0.620201	17:41857673:C:T
1	47001437	G	T	0	rs74502628	MKNK1-AS1			119631	45	0	28	upstream_gene_variant	0.179525	0.193617	0.353814	1:47001437:G:T
22	29013588	G	C	0	rs74503283	TTC28			99860	18914	917	13	intron_variant	-0.0109963	0.00900599	0.222085	22:29013588:G:C
17	17797474	C	A	0	rs74506959	TOM1L2			117125	2561	18	0	intron_variant	0.0314648	0.0243893	0.197014	17:17797474:C:A
1	46576358	C	T	0	rs74510853	PIK3R3			119223	473	0	8	intron_variant	-0.0388502	0.0571082	0.49632	1:46576358:C:T
1	46648995	T	C	0	rs74511574	TSPAN1			119595	58	0	51	intron_variant	0.0479649	0.20189	0.812207	1:46648995:T:C
10	115480936	G	A	0	rs74514690	CASP7			119659	17	0	28	intron_variant	-0.387149	0.259601	0.135877	10:115480936:G:A
10	115505844	G	A	0	rs74514998				119689	11	0	4	intergenic_variant	0.629647	0.351266	0.0730518	10:115505844:G:A
17	42360024	C	T	0	rs74522907	AC003043.1			119653	17	0	34	downstream_gene_variant	-0.137026	0.296783	0.644293	17:42360024:C:T
1	46599619	C	T	0	rs74523130	PIK3R3			64439	45951	8290	1024	intron_variant	-0.0136635	0.00578037	0.0180898	1:46599619:C:T
17	17785769	G	A	0	rs74528549	TOM1L2			117962	1663	7	72	intron_variant	-0.0379457	0.0309699	0.220483	17:17785769:G:A
17	41878321	A	G	0	rs745333117	MPP3			119450	137	0	117	3_prime_UTR_variant	-0.0172767	0.111299	0.876642	17:41878321:A:G
22	29233156	AC	A	0	rs745346006	CTA-292E10.6			58547	49948	10619	590	intron_variant	-0.0116244	0.00554538	0.0360619	22:29233156:AC:A
22	29362263	C	T	0	rs745356585	ZNRF3			119624	28	0	52	intron_variant	0.415593	0.220013	0.0588986	22:29362263:C:T
22	28872132	C	T	0	rs745393402	TTC28			119619	84	0	1	intron_variant	0.101234	0.131385	0.440994	22:28872132:C:T
1	47231824	A	G	0	rs74540535	CYP4B1			119577	67	0	60	intron_variant	0.0848946	0.149361	0.569773	1:47231824:A:G
1	46881251	C	T	0	rs74540736	FAAH			119690	12	0	2	downstream_gene_variant	0.129771	0.353396	0.713461	1:46881251:C:T
10	115290210	C	T	0	rs745423022				119686	10	0	8	intergenic_variant	-0.247538	0.330026	0.453221	10:115290210:C:T
22	29261685	G	A	0	rs74542537				116910	2778	16	0	intergenic_variant	0.0394085	0.0235512	0.0942665	22:29261685:G:A
1	47227839	G	A	0	rs745434868	CYP4B1			119627	65	0	12	intron_variant	0.110668	0.148422	0.455888	1:47227839:G:A
1	46328509	C	T	0	rs74545106	MAST2			119648	38	0	18	intron_variant	0.0590986	0.193493	0.760039	1:46328509:C:T
10	115179708	T	A	0	rs74545374				99560	17399	766	1979	intergenic_variant	0.00795342	0.00945937	0.400461	10:115179708:T:A
17	42491525	G	A	1	rs74548808	GPATCH8			46304	55945	16676	779	intron_variant	-0.0145145	0.00525182	0.00571479	17:42491525:G:A
10	115492433	C	T	0	rs745500127	CASP7			119567	67	0	70	downstream_gene_variant	-0.0680184	0.147302	0.644252	10:115492433:C:T
10	115428052	G	T	0	rs745527501	NRAP			119600	77	0	27	upstream_gene_variant	0.105422	0.137681	0.443857	10:115428052:G:T
22	29143882	GTTCC	G	0	rs745546107	HSCB			89139	27592	2082	891	intron_variant	-0.0366678	0.00750647	1.03522e-06	22:29143882:GTTCC:G
10	115571859	A	G	0	rs745550876				119662	19	0	23	intergenic_variant	0.0723212	0.276624	0.793752	10:115571859:A:G
1	46994849	C	A	0	rs745584088				119626	48	0	30	intergenic_variant	0.302184	0.173163	0.0809707	1:46994849:C:A
17	17926059	A	G	0	rs74560335	ATPAF2			119641	51	0	12	intron_variant	-0.222716	0.186424	0.232215	17:17926059:A:G
10	115243302	C	T	0	rs745604997	RP11-481H12.1			119496	101	0	107	downstream_gene_variant	-0.184143	0.121577	0.129867	10:115243302:C:T
10	115285015	G	A	0	rs745634281				119633	63	0	8	intergenic_variant	-0.0880488	0.154448	0.568619	10:115285015:G:A
10	115135658	CACACATGCACGT	C	0	rs745634974				109887	8471	172	1174	intergenic_variant	-0.00945976	0.013551	0.485123	10:115135658:CACACATGCACGT:C
10	115846650	C	G	0	rs74564074				118400	658	2	644	intergenic_variant	0.086449	0.0487394	0.0761134	10:115846650:C:G
22	28976852	C	T	0	rs74564165	TTC28			106401	11306	325	1672	intron_variant	0.0391775	0.0117398	0.000846389	22:28976852:C:T
1	46306012	A	G	0	rs745651103	MAST2			119589	73	0	42	intron_variant	-0.158684	0.149695	0.289123	1:46306012:A:G
10	115175622	C	T	0	rs745691692				119631	61	0	12	intergenic_variant	0.0378004	0.166703	0.820615	10:115175622:C:T
22	28995717	T	C	0	rs745716642	TTC28			119682	14	0	8	intron_variant	-0.10077	0.380514	0.791143	22:28995717:T:C
17	17824976	G	A	0	rs745722018	TOM1L2			119659	29	0	16	intron_variant	0.0874493	0.206447	0.671863	17:17824976:G:A
22	28793604	A	C	0	rs745727931	TTC28			119641	45	0	18	intron_variant	-0.105058	0.196869	0.593586	22:28793604:A:C
17	17858322	T	A	0	rs74573174	TOM1L2			119491	119	0	94	intron_variant	-0.194696	0.110581	0.078295	17:17858322:T:A
1	46953433	C	T	0	rs74576017				118262	1412	7	23	intergenic_variant	0.0181858	0.0327072	0.578199	1:46953433:C:T
17	18025831	T	C	0	rs745765970	MYO15A			119676	20	0	8	non_coding_transcript_exon_variant	0.270484	0.280352	0.334645	17:18025831:T:C
17	42205945	A	C	0	rs745780536	HDAC5			119273	173	1	257	upstream_gene_variant	0.263824	0.0888996	0.00300077	17:42205945:A:C
17	18171840	G	T	0	rs74581378	RP1-178F10.1			119297	406	1	0	non_coding_transcript_exon_variant	-0.00555723	0.0618714	0.928431	17:18171840:G:T
17	18074755	C	T	0	rs745816123	MYO15A			119596	71	0	37	intron_variant	-0.0263942	0.151464	0.861661	17:18074755:C:T
17	17831603	T	A	0	rs74582416	TOM1L2			111787	6835	84	998	intron_variant	-0.0316238	0.0151716	0.0371227	17:17831603:T:A
1	46365161	C	G	0	rs745825402	MAST2			119689	15	0	0	intron_variant	0.387541	0.369345	0.294056	1:46365161:C:G
10	115630285	C	G	0	rs74582610	NHLRC2			119567	43	0	94	intron_variant	0.0515472	0.177586	0.771613	10:115630285:C:G
17	41959044	G	A	0	rs74582745	MPP2			118564	1105	3	32	intron_variant	-0.0210168	0.0378354	0.578566	17:41959044:G:A
17	42268405	G	GA	0	rs745854326	TMUB2			119233	378	0	93	5_prime_UTR_variant	-0.144544	0.0665546	0.0298703	17:42268405:G:GA
10	115764870	C	T	0	rs74594443				112223	7316	119	46	intergenic_variant	-0.0237928	0.0145103	0.101063	10:115764870:C:T
22	28616381	G	A	0	rs745948375	TTC28			119647	30	0	27	intron_variant	-0.209196	0.244112	0.391464	22:28616381:G:A
22	29393609	G	A	0	rs745959878	ZNRF3			119629	45	0	30	intron_variant	0.632174	0.176947	0.00035334	22:29393609:G:A
10	115285838	A	G	0	rs745962442				119649	43	0	12	intergenic_variant	-0.18831	0.203818	0.355533	10:115285838:A:G
17	18276041	G	A	0	rs745963968	EVPLL			119680	22	0	2	upstream_gene_variant	0.129968	0.230436	0.572747	17:18276041:G:A
17	42431350	C	G	0	rs746018591	FAM171A2			119302	310	1	91	synonymous_variant	0.0247568	0.0727998	0.733806	17:42431350:C:G
1	46266747	C	T	0	rs746020713	MAST2			119610	60	0	34	intron_variant	-0.0535445	0.158723	0.735856	1:46266747:C:T
17	42003684	C	T	0	rs746052557	RP11-527L4.5			119647	39	0	18	upstream_gene_variant	0.159345	0.190571	0.403075	17:42003684:C:T
22	29238153	C	T	0	rs746054166	CTA-292E10.6			119529	118	0	57	intron_variant	0.051361	0.118889	0.665736	22:29238153:C:T
1	46457575	A	G	0	rs746055064	MAST2			119644	57	0	3	intron_variant	0.115359	0.16675	0.489057	1:46457575:A:G
1	46233992	G	A	0	rs746070747				119635	40	0	29	intergenic_variant	0.173298	0.200032	0.386296	1:46233992:G:A
10	115423042	G	A	0	rs74608426	NRAP			119667	29	0	8	intron_variant	-0.370623	0.218232	0.0894519	10:115423042:G:A
1	46508525	A	C	0	rs746111574	PIK3R3			119689	15	0	0	3_prime_UTR_variant	0.376017	0.360208	0.296537	1:46508525:A:C
1	46649365	C	A	0	rs746116295	TSPAN1			119663	29	0	12	intron_variant	0.299267	0.223177	0.17994	1:46649365:C:A
10	115964736	A	G	0	rs74613308	TDRD1			101929	17000	741	34	intron_variant	0.0101658	0.00948942	0.284043	10:115964736:A:G
22	29513307	G	T	0	rs746192134	KREMEN1			119632	66	0	6	intron_variant	-0.179451	0.153612	0.242722	22:29513307:G:T
17	42207574	C	T	0	rs746218390				119495	99	0	110	intergenic_variant	0.106358	0.122531	0.385389	17:42207574:C:T
1	46355876	AC	A	0	rs746239394	MAST2			99968	18653	871	212	intron_variant	0.030782	0.00908294	0.000701509	1:46355876:AC:A
22	29384630	G	A	0	rs746242796	ZNRF3			119594	76	0	34	intron_variant	0.0761013	0.14188	0.591698	22:29384630:G:A
22	29399753	G	A	0	rs746255150	ZNRF3			119677	22	0	5	intron_variant	-0.488875	0.324504	0.131932	22:29399753:G:A
10	115418748	T	G	0	rs746273853	NRAP			119586	102	0	16	intron_variant	-0.18101	0.125577	0.149464	10:115418748:T:G
17	41869586	C	G	0	rs746281527	C17orf105			119688	12	0	4	downstream_gene_variant	0.752031	0.365145	0.0394427	17:41869586:C:G
10	115631237	A	G	0	rs74628981	NHLRC2			109960	7348	118	2278	intron_variant	-0.0262873	0.0145889	0.0715649	10:115631237:A:G
10	115310768	T	A	0	rs746298934	HABP2			119556	104	0	44	intron_variant	-0.0753531	0.126223	0.550517	10:115310768:T:A
22	29399900	A	C	0	rs74631105	ZNRF3			118879	409	1	415	intron_variant	-0.033893	0.0635943	0.594064	22:29399900:A:C
10	115104002	G	A	0	rs74633233				116297	3199	26	182	intergenic_variant	-0.0102973	0.0220486	0.640479	10:115104002:G:A
17	42219267	G	A	0	rs74635090	HROB			111102	8432	169	1	upstream_gene_variant	-0.0191437	0.0133538	0.151694	17:42219267:G:A
22	28602377	G	A	0	rs74635998	TTC28			112849	6677	97	81	intron_variant	-0.00499847	0.0151552	0.741537	22:28602377:G:A
1	46389282	A	T	0	rs74636414	MAST2			119224	477	0	3	intron_variant	-0.0410182	0.0569153	0.471101	1:46389282:A:T
17	41959541	C	G	0	rs74636831	MPP2			108607	10115	225	757	intron_variant	0.00363396	0.0123142	0.767915	17:41959541:C:G
10	115495938	A	G	0	rs74639150				116790	2674	21	219	intergenic_variant	-0.00583582	0.0238245	0.806495	10:115495938:A:G
1	46483610	C	T	0	rs746412717	MAST2			119498	95	0	111	intron_variant	0.0554323	0.12531	0.658227	1:46483610:C:T
10	115577497	C	T	0	rs746412889	SNORA17			119166	238	0	300	upstream_gene_variant	0.118297	0.0793627	0.136069	10:115577497:C:T
10	116045202	C	T	0	rs74643258	VWA2			115304	4364	36	0	intron_variant	-0.00454691	0.0185974	0.80685	10:116045202:C:T
1	46939071	T	C	0	rs746439549	LINC00505			119647	21	0	36	intron_variant	0.310727	0.288496	0.281454	1:46939071:T:C
10	115548862	T	C	0	rs74644314				119545	123	0	36	intergenic_variant	-0.04568	0.11246	0.684604	10:115548862:T:C
17	17846342	G	T	0	rs746518158	TOM1L2			119414	187	0	103	intron_variant	-0.0655358	0.0919116	0.475826	17:17846342:G:T
17	17803262	CA	C	1	rs746520440	TOM1L2			47532	55602	16171	399	intron_variant	0.000120287	0.00527221	0.981798	17:17803262:CA:C
17	17744216	C	G	0	rs74652640	SREBF1			119682	18	0	4	upstream_gene_variant	-0.327907	0.303208	0.279492	17:17744216:C:G
22	28808054	C	G	0	rs74656314	TTC28			119669	26	0	9	intron_variant	-0.237612	0.250154	0.342182	22:28808054:C:G
10	115525861	C	T	0	rs74656919	PLEKHS1			119636	60	0	8	intron_variant	-0.134221	0.154394	0.38466	10:115525861:C:T
22	29603633	G	T	0	rs74657048	EMID1			119444	134	0	126	intron_variant	-0.0562572	0.109725	0.608155	22:29603633:G:T
22	28755628	T	C	0	rs74658247	TTC28			119674	14	0	16	intron_variant	-0.613131	0.4071	0.132043	22:28755628:T:C
10	115130425	G	A	0	rs746592709				119622	51	0	31	intergenic_variant	-0.333328	0.176251	0.0585958	10:115130425:G:A
1	46552143	A	T	0	rs746609053	PIK3R3			119688	16	0	0	intron_variant	0.370796	0.35243	0.292748	1:46552143:A:T
1	46894776	A	T	0	rs746611005	FAAHP1			119675	28	0	1	upstream_gene_variant	0.289002	0.229974	0.208872	1:46894776:A:T
1	47062398	G	A	0	rs74661426	MKNK1			119667	27	0	10	intron_variant	0.350456	0.293676	0.232735	1:47062398:G:A
22	29546892	C	T	0	rs74663246	KREMEN1			117406	2145	13	140	intron_variant	0.014283	0.0271077	0.598265	22:29546892:C:T
1	46666305	G	T	0	rs74663684	POMGNT1			117488	1063	0	1153	intron_variant	-0.0248463	0.0384397	0.518039	1:46666305:G:T
1	46503175	G	A	0	rs746656221	MAST2			119654	43	0	7	downstream_gene_variant	0.0568183	0.211245	0.787954	1:46503175:G:A
1	46881516	C	G	0	rs74667841	FAAH			119690	12	0	2	downstream_gene_variant	0.127927	0.353905	0.717746	1:46881516:C:G
10	115864491	A	G	0	rs74669031				114629	4827	65	183	intergenic_variant	-0.000752589	0.017772	0.966222	10:115864491:A:G
22	28758082	C	T	0	rs746692627	TTC28			119433	137	0	134	intron_variant	-0.0323666	0.110035	0.768645	22:28758082:C:T
22	28980012	T	TTG	0	rs746693246	TTC28			111088	8391	146	79	intron_variant	-0.0153571	0.0136606	0.260934	22:28980012:T:TTG
1	47212072	A	G	0	rs74669368	RP11-8J9.5			119676	18	0	10	downstream_gene_variant	0.380481	0.279093	0.172795	1:47212072:A:G
1	47190007	G	A	0	rs74669415				119638	58	0	8	intergenic_variant	0.0221358	0.180072	0.902165	1:47190007:G:A
22	29467151	G	T	0	rs746706627	KREMEN1			119673	20	0	11	upstream_gene_variant	0.197621	0.269691	0.4637	22:29467151:G:T
10	115736596	G	A	0	rs746722928				119590	60	0	54	intergenic_variant	0.242286	0.155872	0.120092	10:115736596:G:A
17	17689936	A	G	0	rs746725586	RAI1			119597	76	0	31	intron_variant	-0.0650356	0.140402	0.643215	17:17689936:A:G
17	41935629	A	G	0	rs746742	CD300LG			82872	33498	3334	0	non_coding_transcript_exon_variant	-0.00232243	0.00679917	0.73267	17:41935629:A:G
17	17808019	C	T	0	rs746743519	TOM1L2			119654	27	0	23	intron_variant	0.270938	0.230241	0.239293	17:17808019:C:T
1	46878060	C	G	0	rs74675896	FAAH			119690	14	0	0	intron_variant	0.218328	0.334619	0.5141	1:46878060:C:G
17	42155442	G	A	0	rs74679777	HDAC5			112586	5307	52	1759	3_prime_UTR_variant	0.000827847	0.0170655	0.96131	17:42155442:G:A
17	42725151	A	G	0	rs74682330	LINC01180			97357	21209	1110	28	intron_variant	-0.00554983	0.00855375	0.516456	17:42725151:A:G
1	46285997	G	A		rs746840239	MAST2			119651	53	0	0	intron_variant	0.228347	0.176833	0.196595	1:46285997:G:A
1	46285997	G	T		rs746840239	MAST2			119651	53	0	0	intron_variant	0.228347	0.176833	0.196595	1:46285997:G:T
1	46505589	T	TC	1	rs746859890	PIK3R3			58669	49940	11016	79	downstream_gene_variant	0.0300652	0.0054925	4.40338e-08	1:46505589:T:TC
1	46462047	A	T	0	rs746874754	MAST2			119595	71	0	38	intron_variant	0.113167	0.144503	0.433543	1:46462047:A:T
1	46981702	C	G	0	rs746878	DMBX1			59675	49818	10211	0	downstream_gene_variant	-0.00899298	0.00558139	0.107127	1:46981702:C:G
1	46982309	T	C	0	rs746879	DMBX1			102025	16988	691	0	downstream_gene_variant	-0.0216388	0.00954655	0.023411	1:46982309:T:C
1	46249853	C	T	0	rs746885784	MAST2			119670	28	0	6	upstream_gene_variant	-0.124074	0.24356	0.610459	1:46249853:C:T
22	29050377	G	A	0	rs746897552	TTC28			119644	44	0	16	intron_variant	0.374104	0.182414	0.040281	22:29050377:G:A
22	29497211	A	G	0	rs74690614	KREMEN1			110132	9352	187	33	intron_variant	0.00481887	0.0128864	0.708442	22:29497211:A:G
17	42588598	A	C	0	rs746908524				119410	139	0	155	intergenic_variant	0.0502898	0.106264	0.636031	17:42588598:A:C
10	115968286	A	T	0	rs746923942	TDRD1			119526	92	0	86	intron_variant	0.101105	0.132919	0.446864	10:115968286:A:T
10	115253792	G	A	0	rs74693287				115197	3100	15	1392	intergenic_variant	-0.0112063	0.0224353	0.617431	10:115253792:G:A
10	115114236	G	A	0	rs746937507	RNU7-165P			119285	172	0	247	downstream_gene_variant	0.105747	0.0924959	0.252929	10:115114236:G:A
22	29502510	C	T	0	rs74694720	KREMEN1			119643	39	0	22	intron_variant	-0.2443	0.198128	0.217561	22:29502510:C:T
10	115259988	T	G	0	rs74694933				115193	4377	26	108	intergenic_variant	-0.048315	0.0190026	0.011005	10:115259988:T:G
17	42012720	G	A	0	rs74695524	LINC01976			107048	12056	322	278	upstream_gene_variant	0.00508544	0.0113064	0.652866	17:42012720:G:A
22	28936264	A	G	0	rs746983142	TTC28			119670	22	0	12	intron_variant	0.0532249	0.242501	0.826274	22:28936264:A:G
1	46463763	G	C	0	rs74698754	MAST2			119647	41	0	16	intron_variant	0.0393864	0.186209	0.832483	1:46463763:G:C
1	46411449	A	G	0	rs746995253	MAST2			119496	181	0	27	intron_variant	-0.20133	0.0862251	0.0195468	1:46411449:A:G
10	115565204	G	T	0	rs74700780				119624	46	0	34	intergenic_variant	0.349478	0.188885	0.0642818	10:115565204:G:T
17	41954042	CACAT	C	1	rs747041144	MPP2			109378	8756	195	1375	3_prime_UTR_variant	-0.0216973	0.0132606	0.101793	17:41954042:CACAT:C
17	41951107	A	G	0	rs747050333	MPP2			119589	63	0	52	downstream_gene_variant	-0.419886	0.167537	0.0122028	17:41951107:A:G
22	28885239	T	C	0	rs74705527	TTC28			119655	11	0	38	intron_variant	-0.127845	0.440184	0.771483	22:28885239:T:C
17	17797290	C	T	0	rs747076349	TOM1L2			119666	21	0	17	intron_variant	0.249719	0.250234	0.318307	17:17797290:C:T
10	115707804	T	G	0	rs747093252				119554	102	0	48	intergenic_variant	-0.0183395	0.119868	0.8784	10:115707804:T:G
1	46423171	G	C	0	rs747107986	MAST2			119638	37	0	29	intron_variant	0.38794	0.225471	0.0853277	1:46423171:G:C
1	46404788	T	G	0	rs74711342	MAST2			119668	32	0	4	intron_variant	0.174762	0.235721	0.458456	1:46404788:T:G
22	29328742	G	A	0	rs74715263	ZNRF3			117468	2179	10	47	intron_variant	0.0485817	0.0265055	0.0668187	22:29328742:G:A
1	47192589	A	G	0	rs74715652				119689	13	0	2	intergenic_variant	0.63765	0.316193	0.0437322	1:47192589:A:G
10	115719872	G	T	0	rs74717224				105990	12949	375	390	intergenic_variant	0.00812051	0.0110084	0.460717	10:115719872:G:T
22	28596792	T	G	0	rs74717952	TTC28			116986	2663	16	39	intron_variant	0.0323268	0.0240453	0.178815	22:28596792:T:G
22	28894879	A	C	0	rs74720230	TTC28			109583	9766	226	129	intron_variant	0.00497167	0.0125652	0.692349	22:28894879:A:C
1	46290396	CCTTA	C	0	rs747206806	MAST2			118163	1007	0	534	intron_variant	-0.00185225	0.0398333	0.962912	1:46290396:CCTTA:C
10	115211584	T	C	0	rs747207463				119572	86	0	46	intergenic_variant	0.209875	0.140364	0.134858	10:115211584:T:C
17	17891197	C	T	0	rs74721735	DRC3			119637	51	0	16	intron_variant	-0.227687	0.186909	0.223161	17:17891197:C:T
1	47061443	C	T	0	rs747218748	MKNK1			119617	79	0	8	intron_variant	0.0819694	0.144561	0.570698	1:47061443:C:T
1	46338830	T	A	0	rs747249972	MAST2			119580	67	0	57	intron_variant	-0.010249	0.153058	0.946612	1:46338830:T:A
22	29263381	A	T	0	rs74725036				119679	23	0	2	intergenic_variant	0.134421	0.259691	0.604725	22:29263381:A:T
1	46520190	G	A	0	rs747257020	PIK3R3			119648	47	0	9	intron_variant	0.032671	0.206775	0.874454	1:46520190:G:A
17	17703783	C	T	0	rs74726615	RAI1			119536	108	1	59	intron_variant	-0.0763896	0.115446	0.50817	17:17703783:C:T
17	41882243	C	T	0	rs74727039	MPP3			119590	81	0	33	intron_variant	0.177019	0.135179	0.190359	17:41882243:C:T
17	17945415	A	T	0	rs747271160	GID4			119601	61	0	42	intron_variant	-0.225603	0.170444	0.185629	17:17945415:A:T
22	29304115	T	C	0	rs747272985	ZNRF3			119609	56	0	39	intron_variant	0.339452	0.153205	0.0267145	22:29304115:T:C
17	17804587	G	A	0	rs747281852	TOM1L2			119647	51	0	6	intron_variant	0.0719849	0.174641	0.680201	17:17804587:G:A
10	115184236	G	A	0	rs747288295				119546	110	0	48	intergenic_variant	-0.0948754	0.119004	0.425307	10:115184236:G:A
1	46237457	T	C	0	rs747289287				119684	14	0	6	intergenic_variant	-0.115929	0.409629	0.77717	1:46237457:T:C
17	42019414	G	A	0	rs747316459	PPY			119584	93	0	27	intron_variant	-0.0327164	0.131115	0.802956	17:42019414:G:A
22	29570378	A	C	0	rs747324597				119598	56	0	50	intergenic_variant	0.305672	0.164238	0.062723	22:29570378:A:C
17	42173175	G	A		rs74734434	HDAC5			119541	163	0	0	intron_variant	-0.0567046	0.100708	0.573396	17:42173175:G:A
17	42173175	G	C		rs74734434	HDAC5			119541	163	0	0	intron_variant	-0.0567046	0.100708	0.573396	17:42173175:G:C
22	29110427	G	A	0	rs747361532	CHEK2			119675	22	0	7	intron_variant	0.328976	0.238628	0.168013	22:29110427:G:A
17	17850259	G	C	0	rs747378720	TOM1L2			119390	122	0	192	intron_variant	-0.297263	0.12123	0.0142037	17:17850259:G:C
10	115857739	T	C	0	rs74737954				119689	10	0	5	intergenic_variant	0.24403	0.41072	0.55241	10:115857739:T:C
1	46565485	G	C	0	rs747393405	PIK3R3			119592	75	0	37	intron_variant	0.400472	0.145675	0.00597644	1:46565485:G:C
22	29382382	C	T	0	rs747399822	ZNRF3			119496	113	0	95	intron_variant	0.0298445	0.108893	0.784029	22:29382382:C:T
10	115895562	C	T	0	rs747415468	CCDC186			119615	45	0	44	intron_variant	-0.0110698	0.181539	0.951377	10:115895562:C:T
22	29528254	G	A	0	rs74742511	KREMEN1			118865	554	0	285	intron_variant	-0.0609526	0.0528606	0.248877	22:29528254:G:A
10	115849873	A	G	0	rs747432765				119585	66	0	53	intergenic_variant	0.268195	0.15127	0.076237	10:115849873:A:G
17	18577888	A	G	0	rs74746934	ZNF286B			119663	24	0	17	intron_variant	0.183076	0.266397	0.491937	17:18577888:A:G
17	42379903	G	A	0	rs747520403	RUNDC3A-AS1			119592	55	0	57	non_coding_transcript_exon_variant	-0.211384	0.18296	0.247945	17:42379903:G:A
17	42147585	G	A	0	rs74752233	G6PC3			119685	10	0	9	upstream_gene_variant	0.684545	0.376849	0.0692945	17:42147585:G:A
17	41962571	T	C	0	rs747542729	MPP2			119667	12	0	25	intron_variant	0.0623445	0.327827	0.849172	17:41962571:T:C
17	42522815	T	C	0	rs747549039	GPATCH8			119381	181	0	142	intron_variant	-0.0159558	0.0930146	0.863799	17:42522815:T:C
1	46948537	C	T	0	rs74755732	LINC00505			119663	36	0	5	downstream_gene_variant	0.130855	0.208291	0.529853	1:46948537:C:T
17	17694452	C	T	0	rs747578751	RAI1			119632	65	0	7	intron_variant	-0.172826	0.152218	0.256215	17:17694452:C:T
10	115388138	G	A	0	rs7475959	NRAP			94877	23305	1461	61	intron_variant	0.00713763	0.00809199	0.377744	10:115388138:G:A
10	115432161	T	C	1	rs7475976				95626	21980	1289	809	intergenic_variant	0.00136674	0.0083881	0.870567	10:115432161:T:C
17	41733780	C	T	0	rs747621967	MEOX1			119656	33	0	15	intron_variant	0.468985	0.20474	0.0219844	17:41733780:C:T
10	115813347	G	T	0	rs7476308				90604	26013	1861	1226	intergenic_variant	-0.00381221	0.00767891	0.619575	10:115813347:G:T
22	28936088	C	T	0	rs747632853	TTC28			119620	48	0	36	intron_variant	-0.309923	0.186646	0.0968174	22:28936088:C:T
17	17675934	A	T	0	rs747640379	RAI1			119627	44	0	33	intron_variant	-0.321989	0.180048	0.0737192	17:17675934:A:T
10	115991050	A	T	0	rs7476411	TDRD1			84555	32057	2940	152	intron_variant	-0.00601801	0.00698557	0.388967	10:115991050:A:T
17	42725633	GA	G	0	rs747642221	LINC01180			119463	59	0	182	intron_variant	0.137519	0.161923	0.395722	17:42725633:GA:G
1	46984086	G	C	0	rs74764488	DMBX1			119479	207	0	18	downstream_gene_variant	-0.0132886	0.0875121	0.879307	1:46984086:G:C
17	17857823	C	T	0	rs747668712	TOM1L2			119612	54	0	38	intron_variant	-0.102663	0.163725	0.530631	17:17857823:C:T
17	18114021	T	C	0	rs74770678	ALKBH5			114774	4876	54	0	downstream_gene_variant	0.000599483	0.0175782	0.972794	17:18114021:T:C
1	46402249	T	C	0	rs747706930	MAST2			119576	80	0	48	intron_variant	-0.0366108	0.139792	0.793402	1:46402249:T:C
10	115976869	A	G	0	rs747719137	TDRD1			119658	30	0	16	intron_variant	-0.520259	0.229837	0.0235989	10:115976869:A:G
10	115396533	C	T	0	rs747741541	NRAP			119674	16	0	14	intron_variant	0.394855	0.304342	0.194492	10:115396533:C:T
10	115419899	A	G	0	rs747746190	NRAP			119565	64	0	75	intron_variant	0.00974294	0.157205	0.950582	10:115419899:A:G
10	115463679	G	A	0	rs74780205	CASP7			93421	24535	1650	98	intron_variant	-0.00609171	0.00789307	0.440245	10:115463679:G:A
1	46991296	C	T	0	rs74780972				119381	300	0	23	intergenic_variant	-0.0148956	0.0715342	0.835048	1:46991296:C:T
10	115324076	G	A	0	rs747812259	HABP2			119339	154	0	211	intron_variant	0.0803885	0.0967607	0.406089	10:115324076:G:A
1	46705544	A	G	0	rs747816511				119650	34	0	20	intergenic_variant	-0.208518	0.21592	0.334184	1:46705544:A:G
10	115109566	T	C	0	rs747820280	RNU7-165P			119681	15	0	8	upstream_gene_variant	0.0217541	0.278142	0.937659	10:115109566:T:C
1	46876488	G	C	0	rs74783386	FAAH			119690	14	0	0	splice_region_variant	0.221379	0.333547	0.506876	1:46876488:G:C
22	29180157	T	C	0	rs747848044	CCDC117			119565	61	0	78	intron_variant	0.0680449	0.160003	0.670639	22:29180157:T:C
10	115332809	C	T	0	rs747848465	HABP2			119601	58	1	44	intron_variant	-0.242078	0.156478	0.121853	10:115332809:C:T
17	17849983	T	C	0	rs74786790	TOM1L2			119489	119	0	96	intron_variant	-0.195143	0.110657	0.0778185	17:17849983:T:C
10	115128289	G	T	0	rs747895291				119671	16	0	17	intergenic_variant	-0.411952	0.38124	0.279894	10:115128289:G:T
22	29515176	A	G	0	rs747895633	KREMEN1			119607	50	0	47	intron_variant	-0.00313492	0.187004	0.986625	22:29515176:A:G
22	29334899	C	T	0	rs74790066	ZNRF3			117435	2155	9	105	intron_variant	0.0532353	0.0267951	0.0469499	22:29334899:C:T
17	18253275	G	A	0	rs74792197	SHMT1			95837	22530	1321	16	intron_variant	-0.0132483	0.00828869	0.109964	17:18253275:G:A
22	28901879	G	C	0	rs74794874	TTC28			113674	5597	65	368	intron_variant	-0.0307259	0.0168868	0.0688319	22:28901879:G:C
10	115797264	T	C	0	rs747985149				119551	101	0	52	intergenic_variant	-0.0440014	0.122334	0.719084	10:115797264:T:C
1	46611583	A	G	0	rs747990190	PIK3R3			119540	123	0	41	intron_variant	0.196829	0.114596	0.0858701	1:46611583:A:G
22	28836458	T	G	0	rs747993831	TTC28			119688	13	0	3	intron_variant	-0.286173	0.420309	0.495958	22:28836458:T:G
17	42655425	C	G	0	rs747994365				119616	51	0	37	intergenic_variant	0.0030967	0.173589	0.985767	17:42655425:C:G
10	115220501	G	A	0	rs747995966				119543	71	0	90	intergenic_variant	-0.214905	0.15156	0.156204	10:115220501:G:A
10	115210890	C	A	0	rs748003494				119594	77	0	33	intergenic_variant	-0.00598574	0.147545	0.967639	10:115210890:C:A
1	46885729	G	GTCC	0	rs748010381				119096	325	0	283	intergenic_variant	-0.10847	0.0685959	0.113812	1:46885729:G:GTCC
22	28898193	G	A	0	rs748046947	TTC28			119564	108	0	32	intron_variant	0.0957831	0.114284	0.401965	22:28898193:G:A
1	46949368	G	A	0	rs74806148	LINC00505			118212	1430	7	55	downstream_gene_variant	0.015829	0.0324596	0.625797	1:46949368:G:A
10	115759687	C	T	0	rs748066938				119674	15	0	15	intergenic_variant	0.242925	0.332191	0.464606	10:115759687:C:T
22	29571842	A	C	0	rs748069961				119512	110	0	82	intergenic_variant	0.0542127	0.123533	0.66077	22:29571842:A:C
10	115731700	G	T	0	rs74808499				119661	10	0	33	intergenic_variant	-0.151476	0.381182	0.691083	10:115731700:G:T
1	46388475	A	C	0	rs748095464	MAST2			119632	36	0	36	intron_variant	-0.171253	0.209196	0.413	1:46388475:A:C
10	115197600	G	C	0	rs748101763				119589	70	0	45	intergenic_variant	0.0207439	0.148692	0.889048	10:115197600:G:C
1	46937668	T	C	0	rs74810435	LINC00505			113500	5523	72	609	intron_variant	0.0067675	0.0166939	0.685193	1:46937668:T:C
22	29184312	A	G	0	rs74811137	CCDC117			119680	24	0	0	3_prime_UTR_variant	0.13964	0.259183	0.590045	22:29184312:A:G
17	41913040	C	T	0	rs74812666	MPP3			119690	11	0	3	upstream_gene_variant	0.212158	0.356231	0.551468	17:41913040:C:T
10	115733310	G	C	0	rs748147091				119637	41	0	26	intergenic_variant	0.140063	0.181653	0.440679	10:115733310:G:C
22	29417186	C	T	0	rs74815045	ZNRF3			114281	5337	63	23	intron_variant	-0.00298681	0.0169169	0.859856	22:29417186:C:T
10	115972568	G	T	0	rs748183548	TDRD1			119662	23	0	19	intron_variant	-0.105801	0.327665	0.746776	10:115972568:G:T
10	115519550	C	T	0	rs748200506	PLEKHS1			119560	114	0	30	intron_variant	-0.0559831	0.116999	0.6323	10:115519550:C:T
22	29459420	C	T	0	rs748200804	C22orf31			119555	92	0	57	upstream_gene_variant	-0.131667	0.137915	0.339733	22:29459420:C:T
10	115105212	A	G	0	rs748216076				119657	29	0	18	intergenic_variant	-0.310218	0.244539	0.204589	10:115105212:A:G
22	28973624	T	C	0	rs748219552	TTC28			119497	110	0	97	intron_variant	0.0275101	0.11075	0.803827	22:28973624:T:C
17	42279577	G	A	0	rs748220064	CTB-175E5.7			119349	131	0	224	intron_variant	0.121107	0.108009	0.262177	17:42279577:G:A
22	28624866	G	A	0	rs748242933	TTC28			119634	42	0	28	intron_variant	-0.321084	0.18744	0.0867128	22:28624866:G:A
17	42728733	A	G	0	rs74824939	LINC01180			114757	4584	42	321	upstream_gene_variant	-0.00716584	0.0183296	0.695839	17:42728733:A:G
1	46384605	G	T	0	rs74825897	MAST2			119483	195	1	25	intron_variant	-0.0272005	0.0941001	0.772536	1:46384605:G:T
10	115548978	T	C	0	rs748279645				119586	82	0	36	intergenic_variant	0.251557	0.136428	0.0652018	10:115548978:T:C
1	47013881	C	T	0	rs74831640	KNCN			118609	1042	2	51	intron_variant	0.0105301	0.0381803	0.782702	1:47013881:C:T
17	42614221	C	T	0	rs74831722				95996	20459	1072	2177	intergenic_variant	0.0132121	0.00870459	0.129057	17:42614221:C:T
22	28812577	T	C	0	rs748322098	TTC28			119658	28	0	18	intron_variant	0.0247636	0.247744	0.920379	22:28812577:T:C
22	28737352	T	C	0	rs748323739	TTC28			119497	109	0	98	intron_variant	0.0294168	0.11088	0.790775	22:28737352:T:C
17	41760775	G	A	0	rs74835612	CTC-501O10.1			105527	13702	475	0	intron_variant	0.0202187	0.0105021	0.0542036	17:41760775:G:A
1	46904292	C	A	0	rs74836194	FAAHP1			119666	31	0	7	intron_variant	-0.0190961	0.232736	0.934606	1:46904292:C:A
17	42171806	C	T	0	rs748399398	HDAC5			119651	23	0	30	intron_variant	-0.176962	0.249282	0.477773	17:42171806:C:T
10	115343371	A	G	0	rs748428065	HABP2			119657	25	0	22	intron_variant	0.0742399	0.249721	0.766244	10:115343371:A:G
17	42330270	G	T	0	rs74842950	SLC4A1			117719	1763	5	217	intron_variant	-0.0190835	0.0300881	0.525916	17:42330270:G:T
10	115876397	C	A	0	rs748487146	UBE2V1P5			119542	96	0	66	upstream_gene_variant	0.0741367	0.128799	0.564886	10:115876397:C:A
17	42589780	C	CT	0	rs748494163				107751	10409	250	1294	intergenic_variant	0.0336489	0.0122553	0.00603896	17:42589780:C:CT
1	47143565	T	C	0	rs74850214	EFCAB14			119691	13	0	0	3_prime_UTR_variant	0.636237	0.316245	0.0442356	1:47143565:T:C
10	115744435	C	T	0	rs74850266				106478	12676	358	192	intergenic_variant	0.00983197	0.0111185	0.37654	10:115744435:C:T
22	29162094	CA	C	0	rs748509511				90356	26674	1902	772	intergenic_variant	-0.0302612	0.00761407	7.05631e-05	22:29162094:CA:C
1	47167705	G	T	0	rs74852621	EFCAB14			119681	21	0	2	intron_variant	-0.221635	0.259293	0.392679	1:47167705:G:T
10	115371709	T	C	0	rs748526977	NRAP			119660	24	0	20	intron_variant	-0.141214	0.225776	0.53167	10:115371709:T:C
10	116023574	A	G	0	rs748533696	VWA2			119657	23	0	24	intron_variant	0.0773811	0.269772	0.774236	10:116023574:A:G
17	42310217	C	T	0	rs74860826	SHC1P2			119640	57	0	7	upstream_gene_variant	-0.0934754	0.169237	0.580719	17:42310217:C:T
1	46870192	A	G	0	rs74861958	FAAH			119688	14	0	2	intron_variant	0.22474	0.332968	0.499702	1:46870192:A:G
1	46493393	G	A	0	rs748622833	MAST2			119671	29	0	4	intron_variant	0.349166	0.25213	0.166093	1:46493393:G:A
22	29258087	C	T	0	rs74862802				102140	16447	689	428	intergenic_variant	0.00891195	0.00962359	0.354419	22:29258087:C:T
17	17886543	C	T	0	rs74863242	DRC3			119647	39	0	18	intron_variant	-0.120507	0.188572	0.522792	17:17886543:C:T
1	46882368	C	A	0	rs74865827	FAAH			93585	22405	1366	2348	downstream_gene_variant	0.0102107	0.00825878	0.216329	1:46882368:C:A
17	41734871	A	G	0	rs748677254	MEOX1			119475	97	0	132	intron_variant	0.0870779	0.118589	0.462775	17:41734871:A:G
10	115105177	A	G	0	rs74869248				108983	10019	238	464	intergenic_variant	0.00246332	0.012404	0.842583	10:115105177:A:G
17	42433455	G	A	0	rs74869542	FAM171A2			115309	3814	18	563	intron_variant	0.026562	0.0201196	0.186766	17:42433455:G:A
17	42124773	C	T	0	rs748696526	LSM12			119652	43	0	9	intron_variant	-0.0312619	0.188512	0.868286	17:42124773:C:T
1	46455692	C	T	0	rs74871099	MAST2			118276	1291	6	131	intron_variant	-0.0143889	0.0344274	0.675985	1:46455692:C:T
17	17795944	C	T	0	rs748721824	TOM1L2			119678	18	0	8	intron_variant	0.0298674	0.316344	0.92478	17:17795944:C:T
10	115248045	C	G	0	rs748726003				119639	50	0	15	intergenic_variant	0.0578872	0.16806	0.730513	10:115248045:C:G
22	28745813	C	G	0	rs748747444	TTC28			119510	125	0	69	intron_variant	-0.00054009	0.113102	0.99619	22:28745813:C:G
10	115253734	C	T	0	rs74874779				119025	538	1	140	intergenic_variant	0.101491	0.0524661	0.0530614	10:115253734:C:T
1	47087793	A	AT	0	rs748753375				118984	444	1	275	intergenic_variant	0.044668	0.0597607	0.454793	1:47087793:A:AT
1	46251952	C	G	0	rs74877989	MAST2			118904	703	0	97	upstream_gene_variant	-0.106938	0.0473432	0.0238972	1:46251952:C:G
10	115190632	A	G	0	rs748780011				119676	14	0	14	intergenic_variant	-0.372704	0.333522	0.263789	10:115190632:A:G
17	17682839	G	A	0	rs74880261	SMCR5			119635	45	0	24	non_coding_transcript_exon_variant	-0.0660181	0.173829	0.704103	17:17682839:G:A
10	115282287	T	TA	0	rs748830041				117494	1843	10	357	intergenic_variant	0.0523919	0.0289007	0.0698587	10:115282287:T:TA
1	46603652	C	A	0	rs748845190	PIK3R3			119611	46	0	47	intron_variant	-0.332097	0.184075	0.0712085	1:46603652:C:A
17	41945000	T	C	0	rs748870609	CD300LG			119657	28	0	19	downstream_gene_variant	-0.048347	0.231577	0.834626	17:41945000:T:C
17	42019489	C	T	0	rs748877626	PPY			119473	86	0	145	intron_variant	-0.322501	0.148883	0.0303009	17:42019489:C:T
22	29298685	T	C	0	rs748894641	ZNRF3			119655	36	0	13	intron_variant	0.572115	0.214723	0.00771174	22:29298685:T:C
10	115316166	C	A	0	rs748900895	HABP2			119640	34	0	30	intron_variant	-0.0390231	0.243348	0.872598	10:115316166:C:A
10	115246790	G	A	0	rs74891525	RP11-481H12.1			119631	32	0	41	downstream_gene_variant	-0.0337271	0.229324	0.883075	10:115246790:G:A
10	115922085	CCTTTT	C	0	rs748920221	CCDC186			90670	26993	1979	62	3_prime_UTR_variant	0.00500093	0.00755602	0.508069	10:115922085:CCTTTT:C
1	47218716	T	C	0	rs74892900	CYP4B1			119656	44	0	4	upstream_gene_variant	0.177783	0.179294	0.321406	1:47218716:T:C
10	115598687	G	A	0	rs74894666	DCLRE1A			119682	12	0	10	intron_variant	-0.674004	0.366099	0.0656151	10:115598687:G:A
17	18218394	C	T	0	rs748950316	TOP3A			118682	452	1	569	5_prime_UTR_variant	0.0669129	0.0578212	0.247175	17:18218394:C:T
17	42655839	C	G	0	rs74896562				119678	12	0	14	intergenic_variant	-0.59501	0.341318	0.0812866	17:42655839:C:G
17	41762341	G	A	0	rs74896799	CTC-501O10.1			110528	8869	161	146	intron_variant	-0.0411596	0.0132563	0.00190333	17:41762341:G:A
10	115769004	C	G	0	rs748974613				119620	38	0	46	intergenic_variant	-0.125402	0.204991	0.540705	10:115769004:C:G
22	28994105	A	C	0	rs748976910	TTC28			119632	43	0	29	intron_variant	-0.259312	0.197837	0.189948	22:28994105:A:C
22	29211577	A	C	0	rs74901414	CTA-292E10.8			116097	3070	23	514	non_coding_transcript_exon_variant	0.0586634	0.0224665	0.00902388	22:29211577:A:C
17	17714971	T	TGAGA	0	rs749018960	SREBF1			119394	183	0	127	3_prime_UTR_variant	0.160448	0.0940295	0.0879408	17:17714971:T:TGAGA
17	42682193	G	A	0	rs74903114				119559	103	0	42	intergenic_variant	-0.120594	0.131427	0.358839	17:42682193:G:A
10	115740703	C	T	0	rs74903939				119512	50	0	142	intergenic_variant	0.27242	0.190437	0.152574	10:115740703:C:T
17	42337109	G	T	0	rs749047173	SLC4A1			119472	163	0	69	intron_variant	-0.177428	0.0959302	0.0643779	17:42337109:G:T
22	28713788	G	C	0	rs74911454	TTC28			112579	6940	104	81	intron_variant	-0.0105421	0.0148751	0.478506	22:28713788:G:C
17	17772429	C	A	0	rs74912104	TOM1L2			119557	60	0	87	non_coding_transcript_exon_variant	-0.28149	0.154562	0.0685754	17:17772429:C:A
10	115915881	A	G	0	rs74912646	CCDC186			119685	16	0	3	intron_variant	0.0927197	0.335665	0.782374	10:115915881:A:G
1	46770540	A	G	0	rs749137952	UQCRH			119683	17	0	4	intron_variant	0.244842	0.277655	0.377873	1:46770540:A:G
17	41900664	A	T	0	rs74914619	MPP3			115738	3514	31	421	intron_variant	0.0506099	0.0210282	0.0160946	17:41900664:A:T
1	46415035	C	G	0	rs749169317	MAST2			119658	34	0	12	intron_variant	-0.206106	0.198687	0.299578	1:46415035:C:G
1	47241017	A	G	0	rs74917229	CYP4B1			119671	13	0	20	intron_variant	-0.193164	0.427664	0.651505	1:47241017:A:G
22	29552439	G	T	0	rs749173541	KREMEN1			119361	247	0	96	intron_variant	0.204227	0.0765814	0.00765767	22:29552439:G:T
1	46550731	T	C	0	rs749179561	PIK3R3			119583	62	0	59	intron_variant	0.235265	0.157371	0.134921	1:46550731:T:C
17	42046799	C	A	0	rs749225512	PYY			119523	113	0	68	intron_variant	0.0584264	0.119369	0.624514	17:42046799:C:A
17	41878510	C	T	0	rs749230705	MPP3			119690	10	0	4	3_prime_UTR_variant	1.11377	0.448831	0.013083	17:41878510:C:T
10	115214688	T	C	0	rs749238				62120	46512	9046	2026	intergenic_variant	0.00966964	0.00569509	0.0895281	10:115214688:T:C
1	46241250	C	T	0	rs749239400				119617	55	0	32	intergenic_variant	-0.227157	0.157643	0.149598	1:46241250:C:T
10	115240268	T	C	0	rs74924159	RP11-481H12.1			115309	4288	30	77	upstream_gene_variant	-0.0501479	0.0191719	0.00890474	10:115240268:T:C
22	29183621	C	T	0	rs749271279	CCDC117			119624	70	0	10	3_prime_UTR_variant	-0.243205	0.153985	0.114243	22:29183621:C:T
1	46319732	C	T	0	rs749273437	MAST2			119658	33	0	13	intron_variant	-0.160923	0.225484	0.475426	1:46319732:C:T
1	46453564	C	T	0	rs74928014	MAST2			119598	104	0	2	intron_variant	0.0254956	0.114156	0.823272	1:46453564:C:T
10	116085784	C	CCCG	1	rs74928179	AFAP1L2			84641	31504	2903	656	inframe_insertion	-0.00687116	0.00698335	0.325148	10:116085784:C:CCCG
1	47158216	C	A	0	rs74929420	EFCAB14			119685	16	0	3	intron_variant	0.397891	0.353586	0.260461	1:47158216:C:A
22	28693367	T	C	0	rs74929608	TTC28			111970	7123	114	497	intron_variant	-0.0105665	0.0146589	0.471019	22:28693367:T:C
10	115787006	G	A	0	rs749344289				119660	32	0	12	intergenic_variant	0.306501	0.219208	0.162048	10:115787006:G:A
22	29202918	T	C	0	rs749345169	CTA-292E10.6			119652	46	0	6	intron_variant	0.0688088	0.174355	0.693103	22:29202918:T:C
1	47179900	G	A	0	rs74938842	EFCAB14			119588	114	0	2	intron_variant	-0.159704	0.121576	0.188975	1:47179900:G:A
1	46304141	C	T	0	rs749394760	MAST2			119689	15	0	0	intron_variant	0.385242	0.369808	0.297536	1:46304141:C:T
1	46672494	A	G	0	rs74939483	LURAP1			119674	20	0	10	intron_variant	0.175597	0.276975	0.526093	1:46672494:A:G
1	46575630	A	G	0	rs74939917	PIK3R3			119223	473	0	8	intron_variant	-0.0388502	0.0571082	0.49632	1:46575630:A:G
10	115651133	C	T	0	rs74941796	NHLRC2			119651	32	0	21	intron_variant	-0.345908	0.246541	0.160603	10:115651133:C:T
10	116046147	G	A	0	rs74943198	VWA2			119650	33	0	21	missense_variant	-0.119433	0.216302	0.580841	10:116046147:G:A
1	46378993	A	G	0	rs74944132	MAST2			119677	25	0	2	intron_variant	0.0840865	0.257065	0.743591	1:46378993:A:G
1	46433716	A	G	0	rs749443836	MAST2			119482	163	0	59	intron_variant	0.205155	0.0955403	0.0317682	1:46433716:A:G
17	42197837	G	A	0	rs749448478	LOC105371789			119627	43	0	34	non_coding_transcript_exon_variant	-0.106922	0.199908	0.592751	17:42197837:G:A
17	42689146	C	G	0	rs74945817				119571	104	0	29	intergenic_variant	-0.120944	0.122327	0.322814	17:42689146:C:G
1	47181188	C	T	0	rs749475932	EFCAB14			119481	92	0	131	intron_variant	0.125364	0.131031	0.338693	1:47181188:C:T
17	42720757	G	C	0	rs749492425	RP11-1072C15.3			119614	67	0	23	upstream_gene_variant	0.0687904	0.156836	0.660941	17:42720757:G:C
17	42682930	G	A	0	rs74950708				111937	6328	104	1335	intergenic_variant	0.0277405	0.0155754	0.0749043	17:42682930:G:A
1	46975038	C	T	0	rs74950823	DMBX1			101350	15677	607	2070	intron_variant	-0.0354257	0.00996459	0.000377751	1:46975038:C:T
22	28781891	A	C	0	rs749508714	TTC28			119511	141	0	52	intron_variant	0.13167	0.104142	0.206108	22:28781891:A:C
10	116003699	C	T	0	rs749511656	VWA2			119381	180	0	143	intron_variant	-0.107453	0.0932829	0.249361	10:116003699:C:T
22	29095657	G	C	0	rs749512799	CHEK2			119616	32	0	56	intron_variant	0.0462098	0.224531	0.836943	22:29095657:G:C
22	28686896	C	CACAT	0	rs749526682	TTC28			119684	19	0	1	intron_variant	-0.242369	0.279295	0.38551	22:28686896:C:CACAT
1	46683374	C	A	0	rs749530473	LURAP1			119588	92	0	24	intron_variant	0.131594	0.133462	0.324132	1:46683374:C:A
17	17972555	C	T	0	rs749542427	GID4			119662	29	0	13	downstream_gene_variant	0.165914	0.223535	0.457948	17:17972555:C:T
1	46235655	G	T	0	rs749552107				119677	17	0	10	intergenic_variant	0.109629	0.29744	0.712445	1:46235655:G:T
10	115730285	A	G	0	rs749561134				119643	37	0	24	intergenic_variant	0.0688863	0.238949	0.773126	10:115730285:A:G
1	46438922	AC	A	0	rs749593529	MAST2			58679	49991	11002	32	intron_variant	0.0298822	0.0054923	5.30569e-08	1:46438922:AC:A
1	46455507	A	C	0	rs749601895	MAST2			119548	71	0	85	intron_variant	-0.0482379	0.141589	0.733338	1:46455507:A:C
10	115993815	C	T	0	rs74965849	TDRD1			119681	15	0	8	downstream_gene_variant	0.0797249	0.338981	0.814062	10:115993815:C:T
17	17950530	A	C	0	rs74967002	GID4			119678	19	0	7	intron_variant	0.144597	0.321286	0.652668	17:17950530:A:C
22	29563323	A	G	0	rs74970432	KREMEN1			99760	17503	769	1672	3_prime_UTR_variant	-0.0161389	0.00937148	0.0850461	22:29563323:A:G
17	42061457	A	AT	0	rs749749146	PYY			119647	51	0	6	intron_variant	-0.222118	0.167639	0.185177	17:42061457:A:AT
22	29154482	A	T	0	rs749755322	HSCB			119491	125	0	88	downstream_gene_variant	0.104735	0.107682	0.33074	22:29154482:A:T
17	41930241	CG	C	0	rs749756408	CD300LG			103023	14168	508	2005	intron_variant	-0.00394254	0.0104028	0.704698	17:41930241:CG:C
17	18148485	G	A	0	rs7498	FLII			69276	42833	6626	969	missense_variant	0.00761255	0.0059906	0.203818	17:18148485:G:A
1	46947235	G	A	0	rs74980154	LINC00505			119651	36	0	17	intron_variant	-0.0451033	0.203837	0.824881	1:46947235:G:A
10	115309294	A	C	0	rs749804478	HABP2			119578	53	0	73	upstream_gene_variant	-0.0109116	0.163168	0.946683	10:115309294:A:C
22	29194383	G	A	0	rs749827319	XBP1			119553	89	0	62	intron_variant	-0.0252475	0.126697	0.842048	22:29194383:G:A
17	42548631	A	G	0	rs74982900	GPATCH8			116553	2733	12	406	intron_variant	-0.0249287	0.023696	0.292789	17:42548631:A:G
1	46808503	C	T	0	rs749839092	NSUN4			119688	14	0	2	non_coding_transcript_exon_variant	0.367194	0.354329	0.300058	1:46808503:C:T
17	18641187	A	C	0	rs74984407	TRIM16L			44553	56420	17552	1179	downstream_gene_variant	-0.00441879	0.00523776	0.39887	17:18641187:A:C
1	46245952	C	T	0	rs749847463	RP11-630I5.1			119688	15	0	1	upstream_gene_variant	0.356908	0.377292	0.344162	1:46245952:C:T
1	46694978	C	T	0	rs749877595				119665	29	0	10	intergenic_variant	0.021492	0.246429	0.930502	1:46694978:C:T
22	29265776	G	A	0	rs74987813				119649	42	0	13	intergenic_variant	-0.140858	0.187211	0.451811	22:29265776:G:A
17	17955640	G	C	0	rs74988085	GID4			119639	52	0	13	intron_variant	-0.192241	0.182738	0.292797	17:17955640:G:C
22	29047820	TTTTG	T	0	rs749883821	TTC28			103251	14671	510	1272	intron_variant	-0.0123233	0.0102386	0.22874	22:29047820:TTTTG:T
22	29592200	C	T	0	rs74989319				99474	17674	778	1778	intron_variant	-0.0221781	0.00933657	0.01753	22:29592200:C:T
17	18018457	C	T	0	rs74989740	MYO15A			119397	232	0	75	intron_variant	-0.0158036	0.0819351	0.847053	17:18018457:C:T
22	29519902	A	G	0	rs749899311	KREMEN1			119667	34	0	3	intron_variant	-0.0640017	0.210133	0.760688	22:29519902:A:G
10	115499919	C	T	0	rs749941894				119409	211	0	84	intergenic_variant	0.0937604	0.08446	0.266949	10:115499919:C:T
1	46611499	G	A	0	rs74995331	PIK3R3			119691	10	0	3	intron_variant	0.0226851	0.383109	0.952782	1:46611499:G:A
1	47040094	G	C	0	rs74995710	MKNK1			119679	12	0	13	non_coding_transcript_exon_variant	0.697573	0.329883	0.0344636	1:47040094:G:C
1	46865578	T	C	0	rs749962592	FAAH			119516	92	0	96	intron_variant	0.135502	0.132662	0.307061	1:46865578:T:C
17	42692896	A	G	0	rs74998921				97340	21217	1113	34	intergenic_variant	-0.00448077	0.00855308	0.600363	17:42692896:A:G
1	47016563	G	A	0	rs74999404	KNCN			118586	1027	2	89	intron_variant	0.0206027	0.0385057	0.592612	1:47016563:G:A
17	42251191	T	C	0	rs750000321	ASB16			119667	10	0	27	intron_variant	0.147463	0.442783	0.739106	17:42251191:T:C
22	29304827	C	T	0	rs750004893	ZNRF3			119639	41	0	24	intron_variant	0.0980901	0.193492	0.612192	22:29304827:C:T
10	116010379	G	T	0	rs750006866	VWA2			119614	58	0	32	intron_variant	-0.0307201	0.166944	0.854002	10:116010379:G:T
17	17903123	T	C	0	rs75000772	DRC3			117798	1896	10	0	intron_variant	-0.0277688	0.0286313	0.332109	17:17903123:T:C
17	18022507	C	G	0	rs750022100	MYO15A			119663	32	0	9	synonymous_variant	-0.134475	0.235159	0.567426	17:18022507:C:G
17	41980142	G	C	0	rs75004852	MPP2			117660	639	0	1405	intron_variant	-0.0267181	0.04832	0.580303	17:41980142:G:C
10	115770181	A	G	0	rs75005377				112070	7407	118	109	intergenic_variant	-0.0218623	0.014444	0.130131	10:115770181:A:G
1	46525163	A	T	0	rs75005772	PIK3R3			117136	1853	8	707	intron_variant	-0.000136577	0.0293349	0.996285	1:46525163:A:T
1	46664483	A	G	0	rs75013446	POMGNT1			119674	20	0	10	intron_variant	0.18136	0.276183	0.511396	1:46664483:A:G
17	41825112	G	A	0	rs75013658	AC055813.1			100718	18109	808	69	upstream_gene_variant	-0.000450731	0.00919924	0.960922	17:41825112:G:A
17	42661729	C	T	0	rs7501463				86742	28431	2336	2195	intergenic_variant	0.0185489	0.00736735	0.0118119	17:42661729:C:T
1	47113259	A	T	0	rs75016039	ATPAF1			119674	29	0	1	intron_variant	0.0933213	0.213351	0.661816	1:47113259:A:T
17	42560787	T	A	1	rs7501606	GPATCH8			38725	58399	22090	490	intron_variant	-0.0070549	0.00513105	0.169149	17:42560787:T:A
10	115391082	TA	T	0	rs750168478	NRAP			119664	26	0	14	intron_variant	0.137089	0.261402	0.599973	10:115391082:TA:T
17	42638677	T	G	0	rs7501777	FZD2			87041	29353	2375	935	downstream_gene_variant	0.0210794	0.00730225	0.00389305	17:42638677:T:G
17	42622040	A	G	1	rs7501794				67652	43965	6982	1105	intergenic_variant	0.014005	0.00593267	0.0182424	17:42622040:A:G
10	115746475	C	T	0	rs750180377				119672	22	0	10	intergenic_variant	-0.0782072	0.250063	0.75447	10:115746475:C:T
17	17750907	G	A	1	rs7501812	TOM1L2			49945	53741	14400	1618	3_prime_UTR_variant	-1.55743e-05	0.00536967	0.997686	17:17750907:G:A
17	42549992	G	A	1	rs7501858	GPATCH8			46260	56409	16989	46	intron_variant	-0.0137326	0.00522976	0.00864303	17:42549992:G:A
17	42697656	C	T	0	rs7501963				37092	59369	23225	18	intergenic_variant	0.0155055	0.00511622	0.0024403	17:42697656:C:T
17	42579878	C	T	0	rs7501998	GPATCH8			119649	28	0	27	intron_variant	-0.278084	0.240751	0.248063	17:42579878:C:T
17	42676811	T	C	0	rs750200464	RP11-1072C15.7			119624	71	0	9	downstream_gene_variant	0.414715	0.146088	0.00452826	17:42676811:T:C
17	42722874	G	A	0	rs7502041	RP11-1072C15.3			34727	59542	25322	113	non_coding_transcript_exon_variant	-0.0148292	0.00508401	0.00353605	17:42722874:G:A
17	42713882	C	T	1	rs7502079				97519	20963	1128	94	intergenic_variant	-0.000665253	0.00857554	0.938166	17:42713882:C:T
10	115722882	C	T	0	rs750223772				119540	67	0	97	intergenic_variant	-0.0482328	0.155904	0.757036	10:115722882:C:T
10	115534108	G	A	0	rs75023145	PLEKHS1			119659	14	0	31	intron_variant	0.109371	0.382672	0.775024	10:115534108:G:A
22	29315781	C	T	0	rs750232844	ZNRF3			119268	193	0	243	intron_variant	0.0374353	0.0865082	0.665206	22:29315781:C:T
17	42719228	G	A	0	rs7502334	RP11-1072C15.3			88635	28762	2307	0	upstream_gene_variant	0.0169869	0.00731109	0.0201553	17:42719228:G:A
17	42546874	C	T	1	rs7502443	GPATCH8			46110	56440	17110	44	intron_variant	-0.0135873	0.00522443	0.0093026	17:42546874:C:T
17	42562632	C	T	1	rs7502468	GPATCH8			46111	56393	17088	112	intron_variant	-0.0136207	0.00522638	0.00915685	17:42562632:C:T
17	42719387	C	T	0	rs7502528	RP11-1072C15.3			89079	28181	2209	235	upstream_gene_variant	0.0193746	0.00737847	0.00864368	17:42719387:C:T
17	42680889	A	G	1	rs7502626				119672	12	0	20	intergenic_variant	-0.553316	0.50203	0.270393	17:42680889:A:G
17	42697809	T	G	0	rs7502699				51422	54248	14034	0	intergenic_variant	0.0182699	0.00533382	0.000614123	17:42697809:T:G
17	42683525	T	C	0	rs7502722				36652	58559	22825	1668	intergenic_variant	0.0157108	0.00516047	0.00233111	17:42683525:T:C
17	42683644	T	G	0	rs7502748				36653	58560	22826	1665	intergenic_variant	0.0157443	0.0051604	0.00228097	17:42683644:T:G
17	42692236	T	C	0	rs7502774				34742	59576	25316	70	intergenic_variant	-0.015021	0.00508928	0.00316243	17:42692236:T:C
17	18018334	C	G	0	rs75028106	MYO15A			119653	28	0	23	intron_variant	-0.0807107	0.281521	0.774346	17:18018334:C:G
17	42662931	T	C	1	rs7502939				119674	19	0	11	intergenic_variant	-0.134146	0.304921	0.659982	17:42662931:T:C
17	42554890	G	C	1	rs7502979	GPATCH8			46239	56400	16999	66	intron_variant	-0.0136948	0.00522971	0.00882787	17:42554890:G:C
22	29594643	G	A	0	rs750318032				119573	128	0	3	intron_variant	0.0127875	0.108709	0.90636	22:29594643:G:A
1	47241014	T	A	0	rs75031838	CYP4B1			119630	26	0	48	intron_variant	0.36562	0.257058	0.154932	1:47241014:T:A
1	46542721	T	A	0	rs750319186	PIK3R3			119561	77	0	66	intron_variant	0.150629	0.144197	0.296203	1:46542721:T:A
17	17779458	C	T	1	rs7503334	TOM1L2			47373	55814	16361	156	intron_variant	-6.57122e-05	0.00525847	0.99003	17:17779458:C:T
10	115620787	C	T	0	rs750337385	NHLRC2			119647	50	0	7	intron_variant	0.155287	0.166594	0.351269	10:115620787:C:T
10	115736374	C	T	0	rs750345783				119610	62	0	32	intergenic_variant	-0.136043	0.149413	0.362548	10:115736374:C:T
17	42560907	G	A	1	rs7503521	GPATCH8			46088	56390	17101	125	intron_variant	-0.0136647	0.00522616	0.00893125	17:42560907:G:A
17	42255678	C	T	0	rs75035743	ASB16			119438	265	1	0	missense_variant	-0.0546039	0.0771316	0.478987	17:42255678:C:T
10	115270776	G	A	0	rs750366541				119510	88	0	106	intergenic_variant	-0.23583	0.133044	0.0762992	10:115270776:G:A
17	17940305	A	T	0	rs7503738	ATPAF2			57829	50851	10971	53	intron_variant	-0.00226347	0.00551479	0.681486	17:17940305:A:T
17	17741654	C	G	1	rs7503739	SREBF1			107044	12021	341	298	upstream_gene_variant	0.0293728	0.0112945	0.00930557	17:17741654:C:G
17	17732469	T	C	1	rs7503747	SREBF1			50591	53951	14273	889	intron_variant	0.000528154	0.0053466	0.92131	17:17732469:T:C
17	42560910	A	C	1	rs7503752	GPATCH8			46269	56381	16974	80	intron_variant	-0.0136798	0.00523091	0.00891807	17:42560910:A:C
17	42561152	A	G	1	rs7503804	GPATCH8			46270	56360	16954	120	intron_variant	-0.0135535	0.00523388	0.00960951	17:42561152:A:G
22	29238165	A	G	0	rs75039049	CTA-292E10.6			104183	14784	554	183	intron_variant	0.00242181	0.0101086	0.810657	22:29238165:A:G
17	18626908	A	G	0	rs7503998	TRIM16L			98627	20145	932	0	intron_variant	-0.0107233	0.00876069	0.220944	17:18626908:A:G
10	115440843	G	T	0	rs75040460	CASP7			119666	17	0	21	intron_variant	-0.243744	0.27908	0.382454	10:115440843:G:T
17	42603424	A	C	1	rs7504119				101494	17068	690	452	intergenic_variant	0.0141468	0.0094929	0.136159	17:42603424:A:C
1	46615172	A	T	0	rs750422576	PIK3R3			119558	76	0	70	intron_variant	0.242972	0.150148	0.105616	1:46615172:A:T
1	46220903	G	T	0	rs75042641	IPP			101662	16387	627	1028	upstream_gene_variant	-0.00358492	0.00975122	0.713143	1:46220903:G:T
17	42718066	ATAT	A	1	rs750427425	RP11-1072C15.3			97668	20771	1106	159	upstream_gene_variant	-7.42324e-05	0.00861178	0.993122	17:42718066:ATAT:A
22	29406460	C	T	0	rs75044059	ZNRF3			114249	5384	63	8	intron_variant	-0.00546543	0.0168599	0.745811	22:29406460:C:T
1	46303317	T	C	0	rs75047479	MAST2			118650	683	1	370	intron_variant	0.0582672	0.0480677	0.225439	1:46303317:T:C
10	115764524	G	A	0	rs750483008				119349	204	0	151	intergenic_variant	0.076842	0.0857691	0.370297	10:115764524:G:A
17	17850525	G	C	0	rs75053299	TOM1L2			119631	59	0	14	intron_variant	-0.21664	0.169806	0.202024	17:17850525:G:C
17	42318011	A	C	0	rs75054049				119641	39	0	24	intergenic_variant	-0.00368415	0.206017	0.985732	17:42318011:A:C
10	115409929	G	C	0	rs750550355	NRAP			119427	188	0	89	intron_variant	0.046742	0.0896146	0.601956	10:115409929:G:C
22	28874722	A	G	0	rs75056190	TTC28			112577	6958	104	65	intron_variant	-0.010641	0.0148515	0.473687	22:28874722:A:G
22	28742621	G	A	0	rs750615599	TTC28			119260	183	0	261	intron_variant	0.0820017	0.0892733	0.358333	22:28742621:G:A
22	28853136	C	T	0	rs75062163	TTC28			112867	6695	97	45	intron_variant	-0.00826083	0.015141	0.585346	22:28853136:C:T
17	41847750	G	A	0	rs750640638	DUSP3			119474	145	0	85	intron_variant	-0.0325579	0.104517	0.755414	17:41847750:G:A
22	29281426	A	C	0	rs75064738	ZNRF3			114799	4321	50	534	intron_variant	0.018885	0.0189454	0.318856	22:29281426:A:C
10	115773082	C	T	0	rs75067128				112050	7365	118	171	intergenic_variant	-0.0217945	0.0144692	0.131999	10:115773082:C:T
17	18171459	G	A	0	rs75070841	RP1-178F10.1			119297	406	1	0	non_coding_transcript_exon_variant	-0.00555858	0.0618714	0.928414	17:18171459:G:A
1	46353374	A	G	0	rs750720795	MAST2			119568	86	0	50	intron_variant	-0.0889043	0.136045	0.513438	1:46353374:A:G
22	29017329	A	G	0	rs75072387	TTC28			112690	6884	101	29	intron_variant	-0.0129222	0.0149356	0.386929	22:29017329:A:G
1	47029101	A	G	0	rs75072524	MKNK1			116169	3334	30	171	intron_variant	0.0294209	0.0212959	0.167115	1:47029101:A:G
22	29309507	T	G	0	rs75074788	ZNRF3			119678	20	0	6	intron_variant	0.126696	0.280682	0.651712	22:29309507:T:G
1	46919649	G	C	0	rs750752112	LINC01398			119627	50	0	27	upstream_gene_variant	-0.0769588	0.179273	0.667718	1:46919649:G:C
22	29208241	C	T	0	rs750752363	CTA-292E10.6			119420	143	0	141	intron_variant	-0.00133119	0.103819	0.98977	22:29208241:C:T
17	41968188	A	AG	1	rs75079913	MPP2			88702	28728	2253	21	intron_variant	-0.0201797	0.00736682	0.00615766	17:41968188:A:AG
10	115560374	C	T	0	rs750815658				119526	104	1	73	intergenic_variant	-0.0609389	0.122073	0.61764	10:115560374:C:T
22	29260342	C	A	0	rs750841293				119655	42	0	7	intergenic_variant	0.11521	0.21408	0.590465	22:29260342:C:A
17	42021918	C	T	0	rs75086002	PPY			94741	22976	1351	636	upstream_gene_variant	-0.0144182	0.00824412	0.0803062	17:42021918:C:T
22	28847038	G	A	0	rs75086576	TTC28			119636	11	0	57	intron_variant	0.418971	0.380637	0.271023	22:28847038:G:A
10	115156280	G	T	0	rs750866701				119369	153	0	182	intergenic_variant	0.0318543	0.104416	0.760313	10:115156280:G:T
10	115681412	G	T	0	rs750867433	NHLRC2			119048	319	0	337	downstream_gene_variant	0.165576	0.0699334	0.0179029	10:115681412:G:T
10	115759959	A	G	0	rs75087774				119643	32	0	29	intergenic_variant	-0.0643714	0.213742	0.763289	10:115759959:A:G
10	115249733	G	A	0	rs75087886				115341	4269	29	65	intergenic_variant	-0.0493111	0.0192067	0.0102466	10:115249733:G:A
1	47119196	A	G	0	rs750883135	ATPAF1			119667	33	0	4	intron_variant	-0.288727	0.218671	0.186711	1:47119196:A:G
22	29534518	G	C	0	rs75088752	KREMEN1			119664	28	0	12	intron_variant	-0.307454	0.240332	0.200795	22:29534518:G:C
17	41797227	C	G	0	rs750891246	RP11-209M4.1			119642	38	0	24	non_coding_transcript_exon_variant	0.151028	0.180298	0.402223	17:41797227:C:G
10	116033724	A	G	0	rs75089530	VWA2			112650	6955	99	0	intron_variant	-0.0367272	0.0148301	0.0132664	10:116033724:A:G
17	18203488	G	C	0	rs750906570	TOP3A			119418	80	0	206	intron_variant	0.228156	0.138571	0.0996633	17:18203488:G:C
10	115824818	G	C	0	rs75093502				117543	1672	5	484	intergenic_variant	-0.0421135	0.0309631	0.173793	10:115824818:G:C
17	42581136	T	G	0	rs75095188	GPATCH8			119649	28	0	27	upstream_gene_variant	-0.278202	0.240762	0.247884	17:42581136:T:G
1	46597782	A	G	0	rs750953047	PIK3R3			119675	24	0	5	5_prime_UTR_variant	-0.28327	0.254665	0.265998	1:46597782:A:G
17	17931784	G	A	0	rs750961712	ATPAF2			119426	181	0	97	intron_variant	0.080267	0.0926124	0.386108	17:17931784:G:A
10	115520416	T	C	0	rs75100933	PLEKHS1			82811	33411	3300	182	intron_variant	-0.0111494	0.00680045	0.101107	10:115520416:T:C
1	47038770	C	T	0	rs751045043	MKNK1			119595	55	0	54	intron_variant	0.30929	0.194121	0.111096	1:47038770:C:T
10	115209400	A	T	0	rs751070228				119667	28	0	9	intergenic_variant	-0.390625	0.269479	0.147183	10:115209400:A:T
17	41803431	T	C	0	rs75107570				117026	2664	14	0	intergenic_variant	0.0366668	0.024033	0.127088	17:41803431:T:C
22	28794601	C	T	0	rs751092392	TTC28			119673	21	0	10	intron_variant	0.308901	0.245341	0.208006	22:28794601:C:T
10	116077739	C	T	0	rs75109799	AFAP1L2			119613	19	0	72	intron_variant	0.355377	0.268542	0.185717	10:116077739:C:T
1	46360978	T	G	0	rs75113475	MAST2			119228	471	0	5	intron_variant	-0.0428059	0.0572872	0.454933	1:46360978:T:G
22	28984502	G	A	0	rs751162797	TTC28			119682	12	0	10	intron_variant	-0.133905	0.336801	0.69094	22:28984502:G:A
1	46303623	G	A	0	rs751169074	MAST2			119674	27	0	3	intron_variant	0.274323	0.247292	0.267297	1:46303623:G:A
10	115430857	C	T	0	rs75117176				114932	4246	35	491	intergenic_variant	0.0181069	0.0189425	0.339129	10:115430857:C:T
17	42706647	G	A	0	rs751176002				119638	64	0	2	intergenic_variant	0.0322483	0.1563	0.836538	17:42706647:G:A
22	29146353	T	C	0	rs75118067	HSCB			119681	23	0	0	intron_variant	0.144295	0.259393	0.578021	22:29146353:T:C
17	17861884	T	C	0	rs75118126	TOM1L2			119631	59	0	14	intron_variant	-0.217035	0.169838	0.201288	17:17861884:T:C
1	46974443	C	T	0	rs751192267	DMBX1			119607	61	0	36	intron_variant	-0.297558	0.171025	0.0818846	1:46974443:C:T
1	46971555	A	G	0	rs75120915	DMBX1			119676	21	0	7	upstream_gene_variant	-0.119335	0.316537	0.706172	1:46971555:A:G
1	46361177	G	A	0	rs7512395	MAST2			58788	49926	10959	31	intron_variant	0.0293893	0.00549544	8.89554e-08	1:46361177:G:A
1	46449291	A	G	1	rs7512448	MAST2			64932	46341	8379	52	intron_variant	-0.0138705	0.00575106	0.015873	1:46449291:A:G
10	115539931	A	G	0	rs751246527	PLEKHS1			119157	245	0	302	intron_variant	0.150955	0.078628	0.0548748	10:115539931:A:G
1	46239873	G	A	0	rs7512526				119686	10	0	8	intergenic_variant	0.420796	0.352302	0.232314	1:46239873:G:A
22	28680911	A	G	0	rs75126283	TTC28			119683	15	0	6	intron_variant	0.528591	0.333359	0.112818	22:28680911:A:G
17	42204970	T	G	0	rs75127417	HDAC5			111080	8406	169	49	upstream_gene_variant	-0.0196254	0.0133704	0.142151	17:42204970:T:G
1	46621740	G	A	0	rs7512966	PIK3R3			88226	28896	2441	141	intron_variant	0.0339126	0.00721599	2.60616e-06	1:46621740:G:A
22	29522821	G	A	0	rs75130012	KREMEN1			119608	62	1	33	intron_variant	0.112732	0.174473	0.518194	22:29522821:G:A
1	46412257	A	G	0	rs75130614	MAST2			119596	105	0	3	intron_variant	0.0313983	0.113423	0.781913	1:46412257:A:G
17	18651613	G	T	0	rs75131337	FBXW10			98915	18433	842	1514	intron_variant	-0.00538074	0.00912362	0.555352	17:18651613:G:T
17	42723512	CAG	C	0	rs751316860	LINC01180			119602	21	0	81	downstream_gene_variant	-0.296886	0.252102	0.238938	17:42723512:CAG:C
17	17753157	C	T	0	rs751340525	TOM1L2			119683	16	0	5	intron_variant	-0.300637	0.372247	0.419305	17:17753157:C:T
10	116036577	C	G	0	rs751354811	VWA2			119439	222	0	43	intron_variant	-0.0784608	0.083366	0.346623	10:116036577:C:G
22	29346801	G	T	0	rs751362561	ZNRF3			119640	49	0	15	intron_variant	-0.0349476	0.187429	0.852086	22:29346801:G:T
17	41972954	G	A	0	rs751364432	MPP2			119543	76	0	85	intron_variant	0.110572	0.137394	0.420947	17:41972954:G:A
17	41825424	G	A	0	rs75137770	AC055813.1			119629	40	0	35	upstream_gene_variant	-0.145543	0.206471	0.480868	17:41825424:G:A
1	46923676	C	T	0	rs7513864	LINC00505			47081	56086	16330	207	intron_variant	0.017655	0.00525185	0.000774725	1:46923676:C:T
17	42110812	A	G	0	rs75138646	LSM12			117616	1545	7	536	downstream_gene_variant	-0.035122	0.0318745	0.270513	17:42110812:A:G
1	47177384	C	T	0	rs751386886	EFCAB14			119641	38	0	25	intron_variant	-0.12211	0.203978	0.549412	1:47177384:C:T
1	46248977	A	G	0	rs7514192	MAST2			37604	58623	23039	438	upstream_gene_variant	-0.0133044	0.00510234	0.00912035	1:46248977:A:G
10	116063695	T	C	0	rs75143250	AFAP1L2			119590	66	0	48	intron_variant	0.0423403	0.153155	0.7822	10:116063695:T:C
17	41883505	C	T	0	rs751433868	MPP3			119653	36	0	15	intron_variant	0.420897	0.219002	0.0546199	17:41883505:C:T
17	18099407	G	A	0	rs751436019	ALKBH5			119669	25	0	10	intron_variant	-0.564179	0.27838	0.0426981	17:18099407:G:A
1	46784298	A	G	1	rs7514388	UQCRH			103751	14477	504	972	downstream_gene_variant	0.0295047	0.0102492	0.00399276	1:46784298:A:G
10	115708224	G	A	0	rs75144738				119479	50	0	175	intergenic_variant	0.232701	0.190622	0.222183	10:115708224:G:A
10	115898790	T	C	0	rs75146654	CCDC186			118130	1157	3	414	intron_variant	0.0168719	0.0365694	0.644536	10:115898790:T:C
10	115791440	T	C	0	rs751472548				119630	31	0	43	intergenic_variant	-0.27446	0.229476	0.231685	10:115791440:T:C
10	115388971	T	C	0	rs75147946	NRAP			114826	4422	39	417	intron_variant	0.0232404	0.0187268	0.214598	10:115388971:T:C
10	116103991	G	C	0	rs751526413	AFAP1L2			119656	32	0	16	intron_variant	0.0506367	0.202957	0.802978	10:116103991:G:C
1	46809419	A	G	0	rs7515284	NSUN4			59232	49870	10602	0	non_coding_transcript_exon_variant	-0.0490732	0.00552646	6.70468e-19	1:46809419:A:G
22	29459299	G	A	0	rs751548652	C22orf31			119622	54	0	28	upstream_gene_variant	0.0239483	0.175119	0.891225	22:29459299:G:A
1	46355079	A	G	0	rs7515491	MAST2			38214	58766	22697	27	intron_variant	-0.0142345	0.00509744	0.00523071	1:46355079:A:G
1	46913404	G	C	0	rs751550880	LINC01398			119671	24	0	9	non_coding_transcript_exon_variant	-0.170208	0.285233	0.550686	1:46913404:G:C
10	115462670	A	T	0	rs751552707	CASP7			119358	216	1	129	intron_variant	-0.0579836	0.0860733	0.500531	10:115462670:A:T
1	46818479	C	T	0	rs7515598	NSUN4			59321	49653	10476	254	intron_variant	-0.0491711	0.00554533	7.50593e-19	1:46818479:C:T
1	46979343	T	C	0	rs7515750	DMBX1			114189	5276	68	171	3_prime_UTR_variant	0.0121871	0.0168744	0.470156	1:46979343:T:C
1	46429427	C	A	0	rs7516008	MAST2			58694	49941	10989	80	intron_variant	0.0296172	0.00549305	6.97707e-08	1:46429427:C:A
10	115847364	A	G	0	rs75160434				119688	11	0	5	intergenic_variant	0.401547	0.415862	0.334255	10:115847364:A:G
1	46342348	A	T	0	rs751629052	MAST2			119689	15	0	0	intron_variant	0.38549	0.36978	0.297187	1:46342348:A:T
1	47186274	A	G	0	rs7516616	EFCAB14			69822	42821	6749	312	upstream_gene_variant	-0.00674449	0.00594278	0.256415	1:47186274:A:G
22	28886687	C	T	0	rs75166864	TTC28			119689	10	0	5	intron_variant	0.133793	0.379158	0.724187	22:28886687:C:T
1	46940360	A	G	0	rs7517290	LINC00505			119667	15	0	22	intron_variant	0.799099	0.335377	0.0171867	1:46940360:A:G
10	115195858	T	G	0	rs751733969				119634	55	0	15	intergenic_variant	0.0535143	0.174554	0.759165	10:115195858:T:G
1	46252418	G	A	1	rs7517418	MAST2			65768	45659	8019	258	upstream_gene_variant	-0.0128108	0.00579557	0.0270743	1:46252418:G:A
1	46402965	C	T	0	rs751743014	MAST2			119689	15	0	0	intron_variant	0.387747	0.371094	0.296081	1:46402965:C:T
17	18684642	G	T	0	rs75174617	TVP23B			30259	59721	29456	268	5_prime_UTR_variant	-0.0011535	0.0050749	0.820195	17:18684642:G:T
17	42189864	G	T	0	rs751746361	HDAC5			119670	24	0	10	intron_variant	0.331436	0.321259	0.302224	17:42189864:G:T
10	115404527	C	T	0	rs751750687	NRAP			119628	53	0	23	intron_variant	-0.0771287	0.17631	0.661777	10:115404527:C:T
10	115117584	G	A	0	rs751752944	RNU7-165P			119592	54	0	58	downstream_gene_variant	-0.0595985	0.169875	0.72571	10:115117584:G:A
1	46653513	C	A	0	rs751753883	POMGNT1			119514	101	0	89	downstream_gene_variant	0.154454	0.123024	0.209305	1:46653513:C:A
10	115999990	A	C	0	rs75175400	VWA2			114656	4919	66	63	intron_variant	0.00527327	0.0175791	0.764197	10:115999990:A:C
1	46425943	A	G	0	rs7517560	MAST2			58684	49969	10999	52	intron_variant	0.0293718	0.00549248	8.91119e-08	1:46425943:A:G
10	115836282	AG	A	0	rs751761782				96480	20315	1016	1893	intergenic_variant	-0.0034914	0.00881497	0.692048	10:115836282:AG:A
22	29497867	A	G	0	rs75176804	KREMEN1			119664	30	0	10	intron_variant	-0.256645	0.231302	0.267184	22:29497867:A:G
22	29498449	T	C	0	rs751769541	KREMEN1			119651	19	0	34	intron_variant	-0.247496	0.287789	0.389794	22:29498449:T:C
22	29492519	A	G	0	rs75177389	KREMEN1			110171	9337	185	11	intron_variant	0.00496507	0.0128889	0.700074	22:29492519:A:G
1	46714576	T	C	0	rs7517873	RAD54L			119685	16	0	3	intron_variant	0.178087	0.319059	0.576734	1:46714576:T:C
1	47149796	G	A	0	rs75180012	EFCAB14			119585	115	0	4	intron_variant	-0.160945	0.121475	0.185198	1:47149796:G:A
22	28688094	A	C	0	rs751806320	TTC28			119674	22	0	8	intron_variant	-0.354308	0.279811	0.205427	22:28688094:A:C
17	42137032	G	A	0	rs751816808	LSM12			119534	145	0	25	intron_variant	0.00646487	0.105653	0.951208	17:42137032:G:A
10	115786230	C	T	0	rs75181849				118641	513	0	550	intergenic_variant	0.0511594	0.0547308	0.349919	10:115786230:C:T
22	28941142	T	C	0	rs75182285	TTC28			112680	6881	101	42	intron_variant	-0.0128106	0.0149375	0.391106	22:28941142:T:C
10	115185007	C	A	0	rs751829321				119581	104	0	19	intergenic_variant	-0.0764806	0.116371	0.511045	10:115185007:C:A
22	29220943	T	A	0	rs751855873	CTA-292E10.6			119637	54	0	13	intron_variant	-0.000239558	0.160475	0.998809	22:29220943:T:A
1	46982743	G	A	0	rs7518867	DMBX1			114649	4783	60	212	downstream_gene_variant	0.0116053	0.0176652	0.511207	1:46982743:G:A
1	47014069	G	T	0	rs75188996	KNCN			118605	1043	2	54	intron_variant	0.0102597	0.0381866	0.788182	1:47014069:G:T
1	46986641	A	G	0	rs7519040				72168	40527	5856	1153	intergenic_variant	0.00731312	0.00611915	0.23204	1:46986641:A:G
1	46387829	G	C	0	rs7519181	MAST2			58675	49982	11001	46	intron_variant	0.029577	0.00549211	7.22966e-08	1:46387829:G:C
1	46636161	C	T	0	rs7519183	PIK3R3			67539	44550	7497	118	intron_variant	-0.0319012	0.00584449	4.80634e-08	1:46636161:C:T
1	46657555	A	C	0	rs7519275	POMGNT1			50359	54468	14820	57	non_coding_transcript_exon_variant	0.0215948	0.00529505	4.53664e-05	1:46657555:A:C
17	42422938	G	A	0	rs75193026	GRN			119170	471	0	63	5_prime_UTR_variant	0.0432232	0.0590921	0.464502	17:42422938:G:A
10	115280151	G	A	0	rs751931120				119522	78	0	104	intergenic_variant	-0.268625	0.135161	0.0468729	10:115280151:G:A
1	46894348	C	T	0	rs751939948	RP5-1109J22.1			119517	123	0	64	upstream_gene_variant	0.0256037	0.115998	0.825306	1:46894348:C:T
17	17972987	A	G	0	rs751940562	GID4			119602	75	0	27	downstream_gene_variant	-0.137766	0.141259	0.329426	17:17972987:A:G
1	47159151	C	T	0	rs751944055	EFCAB14			119568	90	0	46	intron_variant	-0.197697	0.122813	0.107456	1:47159151:C:T
10	115860929	A	G	0	rs75197447				114523	5121	60	0	intergenic_variant	-0.0102979	0.0171844	0.549	10:115860929:A:G
22	29394222	G	T	0	rs75197835	ZNRF3			119657	38	0	9	intron_variant	-0.32438	0.191168	0.0897278	22:29394222:G:T
1	47187255	A	G	0	rs7519866	EFCAB14			68327	44157	7152	68	upstream_gene_variant	0.0142706	0.00589044	0.0154066	1:47187255:A:G
1	46234947	C	T	0	rs7519900				57974	49644	11003	1083	intergenic_variant	0.0270125	0.00550658	9.31964e-07	1:46234947:C:T
17	17975300	T	C	0	rs75200848	GID4			109605	8964	183	952	downstream_gene_variant	-0.0201846	0.0131711	0.125403	17:17975300:T:C
1	46235219	C	G	0	rs7520123				57871	49720	11059	1054	intergenic_variant	0.0271713	0.00550203	7.87612e-07	1:46235219:C:G
1	46256638	A	G	1	rs7520280	MAST2			64725	46298	8407	274	intron_variant	-0.0142749	0.00575281	0.0130875	1:46256638:A:G
1	46824856	C	T	0	rs7520482	NSUN4			59262	49825	10575	42	intron_variant	-0.0493877	0.00552917	4.17586e-19	1:46824856:C:T
1	46824919	C	A	0	rs7520497	NSUN4			59289	49835	10575	5	intron_variant	-0.0494658	0.00552858	3.64317e-19	1:46824919:C:A
1	46576601	T	TG	0	rs752054433	PIK3R3			119471	79	0	154	intron_variant	-0.00374771	0.133856	0.977664	1:46576601:T:TG
10	115723815	G	A	0	rs752077541				119450	163	0	91	intergenic_variant	0.0942486	0.0990349	0.341264	10:115723815:G:A
17	17878168	G	A	0	rs75207798	DRC3			119639	52	0	13	intron_variant	-0.187117	0.182564	0.305392	17:17878168:G:A
1	46883668	G	A	0	rs7520850	FAAH			96250	22223	1231	0	downstream_gene_variant	-0.0160931	0.00835159	0.0539863	1:46883668:G:A
17	17691344	C	A	0	rs752090966	RAI1			119605	73	0	26	intron_variant	-0.0542853	0.151234	0.719633	17:17691344:C:A
1	46463937	G	T	0	rs75209132	MAST2			118312	628	0	764	intron_variant	-0.0500282	0.0495947	0.313099	1:46463937:G:T
10	115962562	C	T	0	rs752095657	TDRD1			119562	56	0	86	intron_variant	0.169519	0.179598	0.345232	10:115962562:C:T
10	116091858	G	A	0	rs75209870	AFAP1L2			119681	11	0	12	intron_variant	0.054531	0.381182	0.886245	10:116091858:G:A
17	18289746	CT	C	1	rs752117104	EVPLL			44440	56997	17997	270	non_coding_transcript_exon_variant	0.00975929	0.00520003	0.0605488	17:18289746:CT:C
17	41839074	C	T	0	rs752118572	SOST			119685	16	0	3	upstream_gene_variant	-0.210041	0.412785	0.610864	17:41839074:C:T
17	41796808	T	A	0	rs75214145	RP11-209M4.1			105251	13943	462	48	non_coding_transcript_exon_variant	0.00940722	0.0104346	0.367302	17:41796808:T:A
17	41922261	A	G	0	rs752146556	CD300LG			119634	52	0	18	upstream_gene_variant	0.13593	0.184356	0.460926	17:41922261:A:G
1	46664754	C	T	0	rs7521617	POMGNT1			52197	53549	13860	98	intron_variant	0.0189235	0.00533784	0.000392383	1:46664754:C:T
1	46809491	C	T	0	rs75216726	NSUN4			94569	23698	1437	0	non_coding_transcript_exon_variant	-0.0226629	0.00809416	0.00511173	1:46809491:C:T
17	17772622	GAAAAAAA	G	0	rs752170901	TOM1L2			119646	34	0	24	non_coding_transcript_exon_variant	0.097092	0.208744	0.641842	17:17772622:GAAAAAAA:G
10	116002578	G	A	0	rs752183443	VWA2			119687	14	0	3	intron_variant	-0.00970607	0.315734	0.975476	10:116002578:G:A
1	46657651	T	C	0	rs7521880	POMGNT1			50359	54468	14820	57	non_coding_transcript_exon_variant	0.0215957	0.00529503	4.53288e-05	1:46657651:T:C
10	115782079	C	A	0	rs75219346				119677	16	0	11	intergenic_variant	0.107503	0.333583	0.747251	10:115782079:C:A
17	18070278	A	G	0	rs75220059	MYO15A			113446	6090	168	0	intron_variant	-0.0192245	0.0154937	0.214684	17:18070278:A:G
1	46850557	C	G	0	rs7522048				119678	14	0	12	intergenic_variant	1.20871	0.338478	0.0003556	1:46850557:C:G
17	42611113	G	A	0	rs752205562				119627	14	0	63	intergenic_variant	-0.770061	0.42216	0.0681375	17:42611113:G:A
10	115772860	C	T	0	rs75221509				112054	7370	118	162	intergenic_variant	-0.0214289	0.014465	0.138492	10:115772860:C:T
10	115198313	C	T	0	rs752217174				119674	26	0	4	intergenic_variant	0.134679	0.241517	0.577092	10:115198313:C:T
1	46276121	C	T	0	rs7522464	MAST2			119656	28	0	20	intron_variant	0.00750152	0.227489	0.973694	1:46276121:C:T
22	29226660	A	G	0	rs752248527	CTA-292E10.6			119616	48	0	40	intron_variant	0.0328491	0.187824	0.861164	22:29226660:A:G
1	46419021	G	A	0	rs7522601	MAST2			38436	58679	22496	93	intron_variant	-0.0139402	0.00509966	0.00626544	1:46419021:G:A
10	115385727	G	A	0	rs75226083	NRAP			119625	53	0	26	intron_variant	0.17304	0.167225	0.300775	10:115385727:G:A
17	41901898	A	G	0	rs752281836	MPP3			119552	63	0	89	intron_variant	-0.272602	0.161365	0.0911535	17:41901898:A:G
10	115684914	C	T	0	rs75228369				107264	10252	254	1934	intergenic_variant	-0.00652664	0.0122853	0.595241	10:115684914:C:T
1	47168120	G	C	0	rs752284070	EFCAB14			119649	26	0	29	intron_variant	0.00189869	0.238299	0.993643	1:47168120:G:C
17	42401663	G	T	0	rs752298009	SLC25A39			119598	85	0	21	splice_region_variant	-0.100411	0.128653	0.435107	17:42401663:G:T
1	46877605	T	C	0	rs75229929	FAAH			119690	14	0	0	intron_variant	0.220607	0.333913	0.508823	1:46877605:T:C
10	115445526	G	T	0	rs75232915	CASP7			93315	24569	1656	164	intron_variant	-0.00524475	0.00788865	0.506148	10:115445526:G:T
1	46913939	G	A	0	rs7523298	LINC01398			119647	53	0	4	intron_variant	-0.163794	0.165743	0.323032	1:46913939:G:A
10	115182448	C	G	0	rs75234951				115745	3565	22	372	intergenic_variant	-0.00376562	0.0208154	0.856442	10:115182448:C:G
22	28811215	T	A	0	rs75235539	TTC28			98832	19635	989	248	intron_variant	-0.00755829	0.00885047	0.393106	22:28811215:T:A
1	47155774	A	C	0	rs75236291	EFCAB14			119674	28	0	2	intron_variant	0.145096	0.218378	0.506418	1:47155774:A:C
22	29040479	C	T	0	rs752374989	TTC28			119661	16	0	27	intron_variant	-0.13732	0.29383	0.640252	22:29040479:C:T
1	47009618	G	T	1	rs7523809	MKNK1-AS1			60035	49442	10017	210	intron_variant	0.00943796	0.00559766	0.0917853	1:47009618:G:T
1	46221722	A	T	0	rs752395086				119648	51	0	5	intergenic_variant	0.205752	0.164804	0.211861	1:46221722:A:T
17	17945637	C	G	0	rs75239583	GID4			119641	51	0	12	intron_variant	-0.221743	0.186576	0.234643	17:17945637:C:G
17	42575428	T	C	0	rs752403948	GPATCH8			119528	106	0	70	intron_variant	-0.0402118	0.123256	0.744237	17:42575428:T:C
17	41950417	G	T	0	rs75240474	MPP2			111437	7364	117	786	downstream_gene_variant	-0.00485297	0.0144694	0.737326	17:41950417:G:T
1	47043199	A	G	0	rs75240490	MKNK1			114809	4715	48	132	intron_variant	-0.0280385	0.0181519	0.12243	1:47043199:A:G
22	28602887	T	C	0	rs752409407	TTC28			119664	28	0	12	intron_variant	0.113505	0.211363	0.591257	22:28602887:T:C
10	115199677	A	G	0	rs752413478				119668	20	0	16	intergenic_variant	-0.0893825	0.321565	0.781043	10:115199677:A:G
1	47049594	C	T	0	rs75241491	MKNK1			119648	49	0	7	intron_variant	-0.263252	0.177475	0.137991	1:47049594:C:T
1	47149007	C	G	0	rs75241822	EFCAB14			119668	26	0	10	missense_variant	-0.282537	0.335177	0.399257	1:47149007:C:G
1	47002086	C	T	0	rs7524253	MKNK1-AS1			77034	37670	4693	307	upstream_gene_variant	0.00780125	0.00635788	0.219814	1:47002086:C:T
1	47148538	A	T	0	rs7524260	EFCAB14			119628	65	0	11	intron_variant	0.112421	0.164309	0.493844	1:47148538:A:T
1	47016482	C	T	0	rs75242930	KNCN			118662	1000	2	40	intron_variant	0.0150811	0.0390417	0.699287	1:47016482:C:T
22	29313832	G	A	0	rs75243273	ZNRF3			117478	2216	10	0	intron_variant	0.0517522	0.0262684	0.0488236	22:29313832:G:A
10	115476336	C	G	0	rs752442458	CASP7			119683	13	0	8	intron_variant	-0.123582	0.332035	0.709747	10:115476336:C:G
1	46266932	T	C	0	rs7524495	MAST2			38481	58691	22479	53	intron_variant	-0.0140797	0.005099	0.00575766	1:46266932:T:C
10	115538956	G	A	0	rs752459087	PLEKHS1			119589	93	0	22	intron_variant	0.300339	0.123241	0.0148097	10:115538956:G:A
17	17942474	C	T	0	rs75249497	ATPAF2			119642	51	0	11	5_prime_UTR_variant	-0.217557	0.186195	0.242631	17:17942474:C:T
10	116081211	T	G	0	rs752516041	AFAP1L2			119663	29	0	12	intron_variant	0.185976	0.207465	0.370028	10:116081211:T:G
22	29113143	GATC	G	0	rs752516350	CHEK2			111212	8290	157	45	intron_variant	-0.0757461	0.0136674	2.9885e-08	22:29113143:GATC:G
1	46267923	A	G	1	rs7525281	MAST2			64819	46357	8405	123	intron_variant	-0.0140801	0.00574888	0.0143175	1:46267923:A:G
1	46988375	A	C	0	rs7525300				119370	307	0	27	intergenic_variant	0.0129233	0.0715864	0.856738	1:46988375:A:C
1	46809025	G	T	0	rs7525309	NSUN4			59237	49865	10602	0	non_coding_transcript_exon_variant	-0.0491991	0.0055264	5.45734e-19	1:46809025:G:T
17	17906422	G	A	0	rs75253979	DRC3			119638	51	0	15	intron_variant	-0.218955	0.186119	0.239425	17:17906422:G:A
10	116058611	A	G	0	rs75255300	AFAP1L2			119658	37	0	9	intron_variant	-0.0949376	0.201668	0.637811	10:116058611:A:G
17	41929433	C	A	0	rs752563279	CD300LG			119662	18	0	24	intron_variant	0.173857	0.276133	0.528947	17:41929433:C:A
22	29315376	C	T	0	rs75256343	ZNRF3			111568	7686	147	303	intron_variant	0.00857511	0.014195	0.545782	22:29315376:C:T
1	46865323	C	T	0	rs752577311	FAAH			119638	46	0	20	intron_variant	-0.352609	0.187061	0.0594307	1:46865323:C:T
1	47227301	C	G	0	rs752610291	CYP4B1			119450	168	0	86	intron_variant	0.142909	0.0980323	0.144903	1:47227301:C:G
1	46960302	C	T	0	rs752619247				119249	260	1	194	intergenic_variant	-0.00280705	0.0777905	0.971215	1:46960302:C:T
1	47072869	C	T	1	rs7526249	MKNK1			32857	59603	27163	81	intron_variant	0.010009	0.00506478	0.0481334	1:47072869:C:T
1	47072937	C	T	1	rs7526328	MKNK1			32856	59593	27150	105	intron_variant	0.0100006	0.00506572	0.048362	1:47072937:C:T
1	46390560	G	C	0	rs7526369	MAST2			58677	49980	11000	47	intron_variant	0.0296067	0.00549212	7.01583e-08	1:46390560:G:C
1	46295672	G	T	0	rs7526532	MAST2			38212	58765	22700	27	intron_variant	-0.014245	0.00509746	0.00519758	1:46295672:G:T
1	46374159	A	G	0	rs7526678	MAST2			38487	58704	22489	24	intron_variant	-0.0139448	0.00509876	0.00623913	1:46374159:A:G
10	115568184	C	T	0	rs75267240				119624	46	0	34	intergenic_variant	0.350292	0.188817	0.0635695	10:115568184:C:T
22	29380047	T	A	0	rs752676582	ZNRF3			119457	133	0	114	intron_variant	-0.146008	0.110133	0.184922	22:29380047:T:A
10	115717399	C	T	0	rs75267750				119653	11	0	40	intergenic_variant	-0.159513	0.361316	0.658867	10:115717399:C:T
1	46443287	C	T	0	rs7526811	MAST2			119664	25	0	15	intron_variant	-0.113116	0.241785	0.639903	1:46443287:C:T
1	46398415	T	C	0	rs7526975	MAST2			119657	28	0	19	intron_variant	-0.108092	0.231798	0.640988	1:46398415:T:C
22	28874133	C	T	0	rs75269800	TTC28			112784	6753	99	68	intron_variant	-0.00619406	0.015077	0.681198	22:28874133:C:T
1	47011372	T	C	0	rs752704	KNCN			34382	58967	25137	1218	3_prime_UTR_variant	0.0101685	0.00510566	0.0464129	1:47011372:T:C
22	29348183	G	A	0	rs752705183	ZNRF3			119662	28	0	14	intron_variant	-0.0193623	0.253039	0.939006	22:29348183:G:A
1	46413450	C	G	0	rs7527079	MAST2			58679	49988	11003	34	intron_variant	0.0296197	0.00549172	6.90929e-08	1:46413450:C:G
1	46788306	A	G	1	rs7527133				67989	43034	6824	1857	intergenic_variant	0.0406057	0.00594613	8.55531e-12	1:46788306:A:G
1	46287146	A	G	0	rs75271919	MAST2			118931	699	0	74	intron_variant	-0.106009	0.0473377	0.0251282	1:46287146:A:G
17	42095977	A	G	0	rs75272071	TMEM101			119665	18	0	21	intron_variant	0.121277	0.269783	0.653045	17:42095977:A:G
1	46368772	A	G	0	rs7527244	MAST2			58705	49977	10995	27	intron_variant	0.0294559	0.00549222	8.17541e-08	1:46368772:A:G
1	46413698	C	T	0	rs7527298	MAST2			58684	49987	11002	31	intron_variant	0.0295602	0.00549178	7.34044e-08	1:46413698:C:T
1	47106714	C	T	0	rs752734684	ATPAF1			119509	96	0	99	intron_variant	-0.199036	0.126938	0.116885	1:47106714:C:T
17	42359264	C	T	0	rs75274230	AC003043.1			119583	51	1	69	downstream_gene_variant	-0.0757728	0.164573	0.645214	17:42359264:C:T
1	46659104	T	C	0	rs7527668	POMGNT1			50319	54481	14846	58	3_prime_UTR_variant	0.0215133	0.00529367	4.82474e-05	1:46659104:T:C
22	28865208	G	C	0	rs75277358	TTC28			119689	14	0	1	intron_variant	-0.609456	0.406687	0.133981	22:28865208:G:C
1	46659363	T	C	0	rs7527935	POMGNT1			50359	54471	14823	51	3_prime_UTR_variant	0.0216323	0.00529451	4.39277e-05	1:46659363:T:C
10	115904185	AAAAAAC	A		rs752803345	CCDC186			95876	23828	0	0	intron_variant	-0.0138804	0.00898717	0.122476	10:115904185:AAAAAAC:A
10	115904185	A	AC		rs752803345	CCDC186			95876	23828	0	0	intron_variant	-0.0138804	0.00898717	0.122476	10:115904185:A:AC
10	115683001	T	C	0	rs752815926				119655	35	0	14	intergenic_variant	-0.0776014	0.199613	0.697455	10:115683001:T:C
1	46307000	C	G	0	rs752836482	MAST2			119689	15	0	0	intron_variant	0.385242	0.369808	0.297536	1:46307000:C:G
22	28605304	T	A	0	rs752844248	TTC28			119659	35	0	10	intron_variant	-0.163836	0.205329	0.424917	22:28605304:T:A
17	41748042	A	G	0	rs75284917				108943	10207	242	312	intergenic_variant	-0.00277112	0.0122521	0.821066	17:41748042:A:G
22	28893550	C	G	0	rs75286164	TTC28			112664	6883	102	55	intron_variant	-0.0132547	0.0149272	0.374565	22:28893550:C:G
10	115733375	C	T	0	rs75286516				119602	22	0	80	intergenic_variant	-0.042811	0.278808	0.877964	10:115733375:C:T
1	46359482	A	T	0	rs7528695	MAST2			119514	127	0	63	intron_variant	0.00347487	0.114162	0.975718	1:46359482:A:T
1	46864528	A	C	0	rs7528704	FAAH			119621	62	0	21	intron_variant	-0.112871	0.143039	0.430059	1:46864528:A:C
1	46276423	C	T	0	rs752889854	MAST2			119673	11	0	20	intron_variant	0.150356	0.353201	0.67033	1:46276423:C:T
10	115450214	G	C	0	rs752891641	CASP7			119645	55	0	4	intron_variant	0.0686556	0.171605	0.689098	10:115450214:G:C
17	42151766	C	T	0	rs752891830	G6PC3			119626	67	0	11	intron_variant	0.0148151	0.146957	0.9197	17:42151766:C:T
1	46908356	G	C	0	rs75289280	FAAHP1			119662	35	0	7	intron_variant	0.0523234	0.215892	0.808502	1:46908356:G:C
1	47189608	T	C	1	rs7529014	EFCAB14			119667	14	0	23	upstream_gene_variant	0.0944519	0.301706	0.754236	1:47189608:T:C
10	115962812	G	A	0	rs75294873	TDRD1			107835	11243	277	349	intron_variant	-0.00170298	0.0117494	0.884757	10:115962812:G:A
17	17852986	G	A	0	rs75295960	TOM1L2			119661	31	0	12	intron_variant	-0.147216	0.217647	0.498788	17:17852986:G:A
1	46818508	T	C	0	rs7529674	NSUN4			59289	49831	10574	10	intron_variant	-0.0494242	0.00552867	3.90533e-19	1:46818508:T:C
10	115226144	G	A	0	rs752971213				119535	108	0	61	intergenic_variant	0.0433228	0.118513	0.714699	10:115226144:G:A
10	115830598	TA	T	0	rs752980087				66592	45154	7662	296	intergenic_variant	0.000427375	0.00583466	0.941609	10:115830598:TA:T
17	42441405	G	A	0	rs75298196	FAM171A2			119639	28	0	37	upstream_gene_variant	-0.41491	0.247724	0.0939559	17:42441405:G:A
17	42710436	T	C	0	rs75298711				97348	21188	1109	59	intergenic_variant	-0.00479295	0.00855495	0.575306	17:42710436:T:C
10	115436253	T	A	1	rs75299373	CASP7			75329	38283	4897	1195	upstream_gene_variant	-0.0135773	0.00632255	0.0317585	10:115436253:T:A
1	46966272	G	C	0	rs75299474				119677	20	0	7	intergenic_variant	-0.132147	0.33404	0.692397	1:46966272:G:C
1	46671658	C	G	0	rs75299893	LURAP1			116279	3256	16	153	intron_variant	-0.0333849	0.0218908	0.127242	1:46671658:C:G
22	28757986	C	T	0	rs753002597	TTC28			119203	228	0	273	intron_variant	-0.0238832	0.0830179	0.773586	22:28757986:C:T
10	115510464	A	G	0	rs753008516	PLEKHS1			119627	53	0	24	upstream_gene_variant	-0.0347701	0.186244	0.851903	10:115510464:A:G
1	46429431	T	C	0	rs7530103	MAST2			58683	49952	10991	78	intron_variant	0.029633	0.00549289	6.86025e-08	1:46429431:T:C
17	41879408	C	T	0	rs753015639	MPP3			119658	35	0	11	intron_variant	-0.210118	0.213425	0.324867	17:41879408:C:T
22	29524283	G	T	0	rs75301770	KREMEN1			119687	15	0	2	intron_variant	0.124609	0.37932	0.742529	22:29524283:G:T
1	46983057	C	T	0	rs753038767	DMBX1			119639	16	0	49	downstream_gene_variant	-0.761061	0.561604	0.175368	1:46983057:C:T
1	46328528	A	G	0	rs753044265	MAST2			119682	11	0	11	intron_variant	0.0473769	0.357048	0.894438	1:46328528:A:G
1	47095687	T	C	0	rs753046650	ATPAF1			119605	96	0	3	downstream_gene_variant	-0.236307	0.131491	0.0723147	1:47095687:T:C
1	46399655	T	C	1	rs7530480	MAST2			64899	46337	8379	89	intron_variant	-0.013847	0.00575166	0.0160634	1:46399655:T:C
17	42100604	G	T	0	rs753061338	TMEM101			119578	56	0	70	intron_variant	0.0958883	0.162957	0.556246	17:42100604:G:T
1	46558443	C	G	0	rs753092071	PIK3R3			119689	15	0	0	intron_variant	0.366913	0.353445	0.299221	1:46558443:C:G
22	28955730	G	A	0	rs75309841	TTC28			119636	11	0	57	intron_variant	0.399765	0.384205	0.298109	22:28955730:G:A
22	29038033	C	G	0	rs75310195	TTC28			112708	6876	100	20	intron_variant	-0.0132718	0.0149461	0.374553	22:29038033:C:G
10	115866843	T	C	0	rs753110378	RNU6-709P			119645	23	0	36	upstream_gene_variant	0.222189	0.25048	0.37505	10:115866843:T:C
1	46698693	G	A		rs75311744				119694	10	0	0	intergenic_variant	0.384144	0.408483	0.347003	1:46698693:G:A
1	46698693	G	T		rs75311744				119694	10	0	0	intergenic_variant	0.384144	0.408483	0.347003	1:46698693:G:T
22	28730820	T	C	0	rs753127586	TTC28			119684	12	0	8	intron_variant	0.50473	0.464584	0.277296	22:28730820:T:C
1	46873900	G	T	0	rs75314998	FAAH			119690	14	0	0	intron_variant	0.222859	0.333299	0.503721	1:46873900:G:T
10	115276051	C	T	0	rs753154				117688	1674	6	336	intergenic_variant	-0.00980247	0.0307984	0.750273	10:115276051:C:T
10	115276348	T	C	0	rs753155				99697	18475	881	651	intergenic_variant	0.00911192	0.00907747	0.315477	10:115276348:T:C
17	42032207	G	C	0	rs753155911	PYY			119646	40	0	18	intron_variant	-0.322987	0.183232	0.0779473	17:42032207:G:C
1	46535879	A	G	0	rs753160698	PIK3R3			119643	54	0	7	intron_variant	-0.131406	0.174362	0.451063	1:46535879:A:G
1	47211907	C	G	0	rs75318826	RP11-8J9.5			119650	34	0	20	downstream_gene_variant	0.437494	0.197049	0.0264033	1:47211907:C:G
1	46330423	A	G	0	rs7531911	MAST2			58706	49972	10993	33	5_prime_UTR_variant	0.0293977	0.00549256	8.68526e-08	1:46330423:A:G
10	115435678	A	C	0	rs75320831	CASP7			93702	23913	1469	620	upstream_gene_variant	0.00443275	0.00806048	0.582363	10:115435678:A:C
1	46957260	G	A	0	rs753209				112858	6641	108	97	intergenic_variant	0.0132435	0.0150558	0.379062	1:46957260:G:A
1	46824932	A	C	0	rs7532149	NSUN4			59289	49835	10575	5	intron_variant	-0.0494646	0.00552858	3.65078e-19	1:46824932:A:C
1	46485075	C	G	1	rs7532204	MAST2			58681	49993	11009	21	intron_variant	0.0296406	0.00549163	6.76038e-08	1:46485075:C:G
17	17809801	T	A	0	rs753236656	TOM1L2			119651	31	0	22	intron_variant	-0.153638	0.22362	0.492051	17:17809801:T:A
1	46472734	G	A	0	rs7532388	MAST2			64943	46334	8375	52	intron_variant	-0.0141609	0.0057522	0.013823	1:46472734:G:A
1	46920331	A	G	0	rs7532468	LINC01398			113488	5688	79	449	upstream_gene_variant	0.00529431	0.0164466	0.747522	1:46920331:A:G
10	115547788	G	C	0	rs75325540	PLEKHS1			117013	1939	7	745	downstream_gene_variant	-0.000792385	0.0286101	0.977905	10:115547788:G:C
1	47169913	C	G	0	rs7532601	EFCAB14			66389	45360	7737	218	intron_variant	0.0169036	0.00581846	0.00367063	1:47169913:C:G
10	116106412	C	T	0	rs75326452	AFAP1L2			114236	5425	43	0	intron_variant	-0.0379662	0.0170344	0.0258275	10:116106412:C:T
22	29382276	C	T	0	rs753265780	ZNRF3			119582	68	0	54	intron_variant	-0.162669	0.148686	0.273934	22:29382276:C:T
17	42685511	C	A	0	rs75327093				119580	100	0	24	intergenic_variant	-0.126901	0.132398	0.33782	17:42685511:C:A
17	18174442	CACTT	C	0	rs753274309	TOP3A			95583	22608	1338	175	downstream_gene_variant	-0.0130973	0.00827309	0.113394	17:18174442:CACTT:C
22	29603155	G	A	0	rs753290758	EMID1			119678	22	0	4	intron_variant	-0.1686	0.258742	0.51465	22:29603155:G:A
22	29182874	T	C	0	rs753316423	CCDC117			119683	11	0	10	3_prime_UTR_variant	-0.163939	0.499804	0.742907	22:29182874:T:C
17	41846527	G	A	0	rs753319588	DUSP3			119610	90	0	4	3_prime_UTR_variant	0.0691229	0.12655	0.584921	17:41846527:G:A
10	115518987	G	GC	0	rs753325784	PLEKHS1			118852	531	0	321	intron_variant	0.0739106	0.0531899	0.164662	10:115518987:G:GC
22	28690349	G	A	0	rs753330323	TTC28			119572	60	0	72	intron_variant	0.119477	0.164978	0.468941	22:28690349:G:A
10	115566935	G	A	0	rs75333692				119499	143	0	62	intergenic_variant	-0.0189405	0.108207	0.861049	10:115566935:G:A
10	115469076	C	G	0	rs753344047	CASP7			119666	11	0	27	intron_variant	0.757479	0.381016	0.0468058	10:115469076:C:G
10	115896648	C	T	0	rs753348345	CCDC186			119586	89	0	29	intron_variant	0.203987	0.13472	0.129986	10:115896648:C:T
17	41831316	G	C	0	rs75335214	SOST			119555	103	0	46	3_prime_UTR_variant	0.0674615	0.127411	0.596474	17:41831316:G:C
22	29554421	G	A	0	rs753369363	KREMEN1			119556	73	0	75	intron_variant	0.0236802	0.13667	0.862442	22:29554421:G:A
22	28625146	A	AAAAC	0	rs753373051	TTC28			119233	468	1	2	intron_variant	-0.0672858	0.0599204	0.261471	22:28625146:A:AAAAC
1	46558434	G	C	0	rs7533750	PIK3R3			64943	46357	8389	15	intron_variant	-0.0146398	0.00574811	0.010869	1:46558434:G:C
1	46790435	A	G	0	rs7533760				119680	22	0	2	intergenic_variant	0.252935	0.277777	0.362523	1:46790435:A:G
1	46403357	G	A	0	rs7533956	MAST2			38448	58671	22491	94	intron_variant	-0.0138798	0.00509981	0.00649592	1:46403357:G:A
10	115821784	C	T	0	rs753404586				119596	48	0	60	intergenic_variant	-0.270299	0.177822	0.128497	10:115821784:C:T
1	47202393	A	G	0	rs7534179				69063	42905	6661	1075	intergenic_variant	0.0152092	0.0059783	0.0109568	1:47202393:A:G
1	47204164	C	G	0	rs753428191	RP11-8J9.5			119604	98	0	2	upstream_gene_variant	-0.235174	0.130505	0.0715401	1:47204164:C:G
1	46460766	C	T	0	rs7534331	MAST2			58686	49990	11010	18	intron_variant	0.0296905	0.00549106	6.40678e-08	1:46460766:C:T
22	28837437	A	G	0	rs753450827	TTC28			119618	54	0	32	intron_variant	0.317817	0.174373	0.0683588	22:28837437:A:G
1	47197029	A	T	0	rs7534713				119691	13	0	0	intergenic_variant	0.635131	0.316768	0.0449592	1:47197029:A:T
22	29413884	G	T	0	rs753479837	ZNRF3			119492	135	0	77	intron_variant	-0.0927574	0.106877	0.385456	22:29413884:G:T
22	28711250	T	C	0	rs75348081	TTC28			112575	6949	104	76	intron_variant	-0.0102402	0.0148621	0.490816	22:28711250:T:C
17	18101878	T	C	0	rs75348544	ALKBH5			104062	14818	561	263	intron_variant	-0.0102168	0.010249	0.318832	17:18101878:T:C
17	18127592	G	A	0	rs75348885	LLGL1			114779	4870	55	0	upstream_gene_variant	-0.00928533	0.0175879	0.597542	17:18127592:G:A
17	42292697	G	A	0	rs753517644	UBTF			119635	58	0	11	intron_variant	-0.175153	0.151244	0.24683	17:42292697:G:A
1	47190163	C	A	0	rs75352301				119689	13	0	2	intergenic_variant	0.63765	0.316193	0.0437322	1:47190163:C:A
10	115428363	G	C	0	rs753573228	NRAP			119681	16	0	7	upstream_gene_variant	0.470972	0.277009	0.0890924	10:115428363:G:C
1	46790039	T	C	0	rs7535811				119680	22	0	2	intergenic_variant	0.252448	0.277838	0.363554	1:46790039:T:C
10	115362798	T	G	0	rs753589131	NRAP			119654	39	0	11	intron_variant	0.319608	0.198642	0.107625	10:115362798:T:G
10	115126141	G	A	0	rs75361301				115546	4132	26	0	intergenic_variant	-0.0399838	0.0193727	0.0390245	10:115126141:G:A
10	115918168	T	C	0	rs75362186	CCDC186			102335	16648	702	19	intron_variant	0.011195	0.00958695	0.242916	10:115918168:T:C
17	17920706	C	T	0	rs75362590	ATPAF2			119683	15	0	6	intron_variant	0.230599	0.393792	0.558154	17:17920706:C:T
1	46643093	A	G	0	rs7536272	TSPAN1			86085	29009	2507	2103	intron_variant	0.0319599	0.00722097	9.60009e-06	1:46643093:A:G
1	47093910	G	A	0	rs7536294	ATPAF1			119581	105	0	18	downstream_gene_variant	-0.0638427	0.132533	0.63001	1:47093910:G:A
17	41905894	C	A	0	rs753654128	MPP3			119432	155	0	117	intron_variant	-0.124338	0.0985712	0.207165	17:41905894:C:A
17	18679006	A	C	0	rs75366322	FBXW10			105470	11899	320	2015	intron_variant	-0.0127726	0.0113788	0.261654	17:18679006:A:C
1	47045349	G	A	0	rs75367392	MKNK1			119625	42	0	37	intron_variant	0.0232879	0.216049	0.914162	1:47045349:G:A
17	42188263	G	A	0	rs753694366	HDAC5			119686	13	0	5	5_prime_UTR_variant	-0.184445	0.382321	0.629496	17:42188263:G:A
10	115313996	C	A	0	rs753697667	HABP2			119597	63	0	44	intron_variant	-0.112705	0.161712	0.485836	10:115313996:C:A
22	28850900	A	C	0	rs753718509	TTC28			119646	38	0	20	intron_variant	0.193229	0.200981	0.336337	22:28850900:A:C
10	115166768	C	T	0	rs75372424				119594	75	0	35	intergenic_variant	-0.162231	0.144326	0.260989	10:115166768:C:T
1	46300495	C	G	0	rs753726720	MAST2			119566	120	0	18	intron_variant	0.0923742	0.113065	0.413926	1:46300495:C:G
10	115666289	G	A	0	rs753740347	NHLRC2			119617	58	0	29	intron_variant	0.213437	0.164052	0.193248	10:115666289:G:A
22	29153985	C	T	0	rs753775241	HSCB			119563	102	0	39	downstream_gene_variant	0.0147751	0.132429	0.911164	22:29153985:C:T
17	18273796	A	G	0	rs75377823				118054	1521	6	123	intergenic_variant	-0.0101676	0.0319191	0.750072	17:18273796:A:G
17	17840044	A	C	0	rs753790766	TOM1L2			119677	18	0	9	intron_variant	-0.0337651	0.331234	0.918807	17:17840044:A:C
1	46881471	T	C	0	rs75381183	FAAH			119690	12	0	2	downstream_gene_variant	0.130042	0.353347	0.712851	1:46881471:T:C
1	46547110	A	G	0	rs75381602	PIK3R3			119677	25	0	2	intron_variant	0.0658561	0.259462	0.799636	1:46547110:A:G
1	46906385	C	A	0	rs7538292	FAAHP1			72866	40862	5576	400	splice_region_variant	0.0115351	0.0061534	0.0608483	1:46906385:C:A
17	42159426	T	TGGTA	0	rs753843386	HDAC5			119240	238	0	226	non_coding_transcript_exon_variant	-0.093847	0.0803101	0.242582	17:42159426:T:TGGTA
1	46936717	C	T	0	rs7538487	LINC00505			101889	15727	582	1506	intron_variant	0.0172715	0.00994536	0.0824509	1:46936717:C:T
10	115988757	G	A	0	rs753862110	TDRD1			119634	34	0	36	3_prime_UTR_variant	0.11575	0.213308	0.587375	10:115988757:G:A
1	46671997	A	G	0	rs7538871	LURAP1			52211	53628	13865	0	intron_variant	0.018892	0.0053368	0.000400201	1:46671997:A:G
1	46505054	G	A	1	rs7538978	PIK3R3			58592	49990	11043	79	downstream_gene_variant	0.0297641	0.00548936	5.88893e-08	1:46505054:G:A
10	115648299	T	C	0	rs75390116	NHLRC2			119653	33	0	18	intron_variant	-0.293146	0.239819	0.221569	10:115648299:T:C
1	47049694	G	C	0	rs75390118	MKNK1			119072	439	0	193	intron_variant	-0.0568169	0.0600492	0.34406	1:47049694:G:C
17	18086481	C	A	0	rs753918148	ALKBH5			119528	160	0	16	5_prime_UTR_variant	0.0514978	0.0990766	0.603218	17:18086481:C:A
17	42571971	A	G	0	rs75392679	GPATCH8			119493	189	0	22	intron_variant	0.0444734	0.0937212	0.635123	17:42571971:A:G
22	29455615	A	T	0	rs753928497	C22orf31			119667	35	0	2	intron_variant	0.188343	0.218322	0.388312	22:29455615:A:T
17	42234486	C	T	0	rs753941628	HROB			119551	95	0	58	intron_variant	0.0451393	0.126106	0.720383	17:42234486:C:T
10	115694081	C	T	0	rs75394238				119633	33	0	38	intergenic_variant	-0.152702	0.224251	0.49591	10:115694081:C:T
1	46790891	T	C	0	rs75396914				119680	22	0	2	intergenic_variant	0.253764	0.277666	0.36076	1:46790891:T:C
10	115663003	T	G	0	rs75397433	NHLRC2			119669	26	0	9	intron_variant	-0.131711	0.263747	0.617509	10:115663003:T:G
10	115625914	G	A	0	rs75397533	NHLRC2			119563	41	0	100	intron_variant	-0.0211448	0.182662	0.907843	10:115625914:G:A
1	46262129	C	G	0	rs7539800	MAST2			58784	49871	10929	120	intron_variant	0.03014	0.00549949	4.24121e-08	1:46262129:C:G
1	46292354	C	T	0	rs7539932	MAST2			38485	58703	22492	24	intron_variant	-0.0139535	0.00509871	0.00620655	1:46292354:C:T
17	17987985	C	T	0	rs753998334	DRG2			119443	121	0	140	upstream_gene_variant	-0.0696889	0.109891	0.525973	17:17987985:C:T
17	41836694	A	T	0	rs753999387	SOST			119626	65	0	13	upstream_gene_variant	-0.248192	0.150992	0.10023	17:41836694:A:T
17	18639440	G	A	0	rs75400580	TRIM16L			116302	1082	3	2317	downstream_gene_variant	0.0766542	0.0385917	0.0470015	17:18639440:G:A
10	115107620	G	A	0	rs754023972				119632	37	0	35	intergenic_variant	0.0139763	0.206543	0.94605	10:115107620:G:A
1	46338217	A	T	0	rs7540325	MAST2			38486	58704	22489	25	intron_variant	-0.0139079	0.0050988	0.0063781	1:46338217:A:T
1	46402135	T	TCAAG	0	rs754034729	MAST2			59049	48865	10413	1377	intron_variant	0.0293011	0.0055672	1.41602e-07	1:46402135:T:TCAAG
1	46448473	A	C	0	rs754036081	MAST2			119596	68	0	40	intron_variant	0.0212523	0.154391	0.890515	1:46448473:A:C
22	28647254	T	C	0	rs754039228	TTC28			119668	35	0	1	intron_variant	-0.0796147	0.191835	0.678129	22:28647254:T:C
1	47204455	A	G	0	rs7540547	RP11-8J9.5			69057	42866	6651	1130	upstream_gene_variant	0.0149686	0.00598067	0.0123207	1:47204455:A:G
1	46252144	C	T	0	rs7540578	MAST2			58554	49665	10926	559	upstream_gene_variant	0.0277475	0.00550068	4.55009e-07	1:46252144:C:T
22	29347978	C	T	0	rs754061914	ZNRF3			119672	27	0	5	intron_variant	-0.149164	0.301919	0.62127	22:29347978:C:T
17	17788614	A	T	0	rs75406820	TOM1L2			115106	4502	49	47	intron_variant	0.00962938	0.018459	0.601905	17:17788614:A:T
1	46338585	A	G	0	rs7540699	MAST2			38486	58704	22489	25	intron_variant	-0.0139079	0.0050988	0.00637817	1:46338585:A:G
10	115928928	T	C	0	rs754082199	CCDC186			119580	51	0	73	intron_variant	-0.146811	0.196841	0.455765	10:115928928:T:C
22	29240437	GGAA	G	0	rs754083281	CTA-292E10.6			67281	44536	7293	594	intron_variant	-0.0178326	0.00587358	0.00239681	22:29240437:GGAA:G
17	42150294	C	T	0	rs754102737	G6PC3			119635	48	0	21	non_coding_transcript_exon_variant	-0.255792	0.196243	0.192423	17:42150294:C:T
22	28681040	A	G	0	rs75410397	TTC28			119670	26	0	8	intron_variant	-0.189886	0.244039	0.436512	22:28681040:A:G
17	17804884	C	T	0	rs75411982	TOM1L2			119488	127	0	89	intron_variant	-0.156723	0.106208	0.140044	17:17804884:C:T
22	29058321	T	C	0	rs75413703	TTC28			111130	8322	168	84	intron_variant	0.00292879	0.0135982	0.829471	22:29058321:T:C
10	115192407	G	A	0	rs75417712				111276	8267	161	0	intergenic_variant	0.0188967	0.0135793	0.164048	10:115192407:G:A
1	47128715	T	C	0	rs7541868	ATPAF1			66960	45079	7573	92	intron_variant	0.0143366	0.00583552	0.0140187	1:47128715:T:C
1	46217493	C	T	0	rs7541935	IPP			68879	42479	6723	1623	upstream_gene_variant	-0.00761692	0.0059942	0.20383	1:46217493:C:T
17	18575048	C	T	0	rs754193586	FOXO3B			119148	411	2	143	non_coding_transcript_exon_variant	0.058282	0.0614817	0.343151	17:18575048:C:T
1	46235117	G	A	0	rs7541962				58288	49499	10855	1062	intergenic_variant	0.0275747	0.00551694	5.7871e-07	1:46235117:G:A
17	17705715	C	T	0	rs754204969	RAI1			119646	42	0	16	intron_variant	0.182222	0.204048	0.371839	17:17705715:C:T
22	28831656	T	C	0	rs754210057	TTC28			119585	63	0	56	intron_variant	0.127399	0.150258	0.396509	22:28831656:T:C
10	115918795	C	T	0	rs75421292	CCDC186			119677	10	0	17	intron_variant	-0.445103	0.482225	0.355997	10:115918795:C:T
1	47069504	C	A	0	rs75421528	MKNK1			116278	2458	14	954	intron_variant	-0.0301609	0.025206	0.231471	1:47069504:C:A
1	46990681	G	A	0	rs7542172				76259	36945	4333	2167	intergenic_variant	0.00201841	0.00650276	0.756262	1:46990681:G:A
1	46998009	T	C	0	rs7542296				76916	37430	4651	707	intergenic_variant	0.00907175	0.00638152	0.155152	1:46998009:T:C
1	46571403	G	A	0	rs754232554	PIK3R3			119593	65	0	46	intron_variant	0.173113	0.155254	0.264837	1:46571403:G:A
1	46920087	G	A	0	rs7542528	LINC01398			113518	5688	79	419	upstream_gene_variant	0.00464678	0.0164513	0.777593	1:46920087:G:A
1	46636114	C	T	0	rs754264814	PIK3R3			119527	78	0	99	intron_variant	0.261176	0.143925	0.0695759	1:46636114:C:T
1	46905711	C	G	0	rs75428143	FAAHP1			119646	43	0	15	intron_variant	0.161119	0.197437	0.41447	1:46905711:C:G
1	46318426	C	T	0	rs75428395	MAST2			119597	104	0	3	intron_variant	0.0248409	0.114202	0.827806	1:46318426:C:T
1	46777683	C	T	0	rs7542864	UQCRH			115518	4040	49	97	intron_variant	0.0294783	0.0193964	0.128567	1:46777683:C:T
1	46877885	C	G	0	rs75429705	FAAH			119690	14	0	0	missense_variant	0.220683	0.33409	0.508901	1:46877885:C:G
1	46795447	G	A	0	rs7543052				119666	15	0	23	intergenic_variant	-0.228855	0.356476	0.520878	1:46795447:G:A
1	47031340	G	A	1	rs7543083	MKNK1			59947	48502	9938	1317	intron_variant	0.0115739	0.00561889	0.0394165	1:47031340:G:A
17	42341600	G	C	0	rs754311602	SLC4A1			119631	63	0	10	intron_variant	-0.139092	0.15569	0.37165	17:42341600:G:C
22	28748912	G	A	0	rs75431493	TTC28			119604	52	0	48	intron_variant	-0.117489	0.175973	0.504356	22:28748912:G:A
17	42707825	A	G	0	rs754317836				119663	36	0	5	intergenic_variant	0.0763247	0.209945	0.716197	17:42707825:A:G
10	115174813	C	A	0	rs75436240				115254	4322	38	90	intergenic_variant	-0.0466338	0.0190841	0.0145418	10:115174813:C:A
17	41862073	G	C	0	rs75436311	C17orf105			102291	16692	666	55	3_prime_UTR_variant	-0.0103612	0.00959583	0.28025	17:41862073:G:C
1	46396495	T	G	0	rs75436964	MAST2			119228	471	0	5	intron_variant	-0.0428911	0.0572884	0.454046	1:46396495:T:G
22	29240006	T	C	0	rs75437518	CTA-292E10.6			119681	23	0	0	intron_variant	0.14095	0.25857	0.585675	22:29240006:T:C
17	17772907	A	G	0	rs75438214	TOM1L2			119630	58	0	16	5_prime_UTR_variant	0.0346932	0.159266	0.82756	17:17772907:A:G
1	46883510	C	T	0	rs7543902	FAAH			119689	11	0	4	downstream_gene_variant	0.0530722	0.377577	0.888217	1:46883510:C:T
17	18275679	G	A	0	rs75439073				119413	204	0	87	intergenic_variant	-0.103734	0.091786	0.258406	17:18275679:G:A
1	46469561	C	A	0	rs754395871	MAST2			119519	103	1	81	intron_variant	0.152269	0.120966	0.208112	1:46469561:C:A
1	47007595	T	G	0	rs754399449	MKNK1-AS1			119324	201	0	179	intron_variant	-0.185851	0.0885296	0.0357892	1:47007595:T:G
10	115559574	A	G	0	rs754404851				119659	31	0	14	intergenic_variant	0.130963	0.214475	0.541451	10:115559574:A:G
22	28898153	A	T	0	rs754411790	TTC28			119576	79	0	49	intron_variant	0.0240068	0.139873	0.863726	22:28898153:A:T
1	47200061	A	G	0	rs7544284				119649	30	0	25	intergenic_variant	0.136721	0.213615	0.522149	1:47200061:A:G
1	46813635	C	T	0	rs7544951	NSUN4			59615	48385	9914	1790	intron_variant	-0.0482591	0.00562964	1.01416e-17	1:46813635:C:T
10	115672231	A	G	0	rs754500767	NHLRC2			119322	249	0	133	3_prime_UTR_variant	-0.00621275	0.0757202	0.934608	10:115672231:A:G
22	29480952	G	A	0	rs75450643	KREMEN1			110102	9265	177	160	intron_variant	0.00670387	0.0129685	0.605201	22:29480952:G:A
1	46777808	C	A	0	rs7545120	UQCRH			115518	4040	49	97	intron_variant	0.0294731	0.0193965	0.128635	1:46777808:C:A
1	46478619	G	A	0	rs754520474	MAST2			119517	131	0	56	intron_variant	-0.0799282	0.111357	0.472901	1:46478619:G:A
22	29542219	G	A	0	rs754530758	KREMEN1			119575	71	0	58	3_prime_UTR_variant	0.373795	0.150284	0.0128733	22:29542219:G:A
22	28635354	C	T	0	rs75453968	TTC28			99700	18972	919	113	intron_variant	-0.00979909	0.00900504	0.276517	22:28635354:C:T
1	46862280	TG	T	0	rs754555741	FAAH			59254	49819	10575	56	intron_variant	-0.0494724	0.00553098	3.73269e-19	1:46862280:TG:T
17	42608492	T	C	0	rs754556307				119534	101	0	69	intergenic_variant	0.133496	0.12543	0.287189	17:42608492:T:C
17	41819886	G	T	0	rs754563250				119607	67	0	30	intergenic_variant	-0.0255178	0.147559	0.862704	17:41819886:G:T
10	115480757	C	T	0	rs75459622	CASP7			119659	17	0	28	splice_region_variant	-0.383997	0.259306	0.138643	10:115480757:C:T
1	47036202	C	G	0	rs754622092	MKNK1			119587	63	0	54	intron_variant	-0.289303	0.1664	0.0821047	1:47036202:C:G
1	46285610	A	C	0	rs7546237	MAST2			58704	49981	10987	32	intron_variant	0.0299577	0.00549339	4.94146e-08	1:46285610:A:C
10	115944232	A	C	0	rs75462523	TDRD1			119685	10	0	9	intron_variant	0.239039	0.446912	0.59274	10:115944232:A:C
1	46902190	T	C	0	rs75464223	FAAHP1			119601	87	0	16	intron_variant	-0.0891385	0.131645	0.498334	1:46902190:T:C
17	42116721	C	A	0	rs75464856	LSM12			103831	14820	515	538	intron_variant	0.0183089	0.0101708	0.0718369	17:42116721:C:A
10	116054669	TAAG	T	0	rs754649181	AFAP1L2			104099	14900	540	165	3_prime_UTR_variant	-0.0206704	0.0101598	0.0418986	10:116054669:TAAG:T
17	42033560	T	C	0	rs754658004	PYY			119667	32	0	5	intron_variant	-0.100851	0.237225	0.670745	17:42033560:T:C
1	46268576	G	T	0	rs754675081	MAST2			119651	27	0	26	intron_variant	-0.270022	0.255461	0.290512	1:46268576:G:T
17	41778470	G	A	0	rs754677154	CTC-501O10.1			119670	28	0	6	intron_variant	0.193568	0.236185	0.412467	17:41778470:G:A
22	29413885	C	T	0	rs754678098	ZNRF3			119492	135	0	77	intron_variant	-0.092758	0.106877	0.385452	22:29413885:C:T
17	41947068	G	A	0	rs754680854				119435	202	0	67	intergenic_variant	-0.123173	0.0849428	0.147039	17:41947068:G:A
10	115990359	C	T	0	rs754684037	TDRD1			119612	57	0	35	intron_variant	0.120486	0.160488	0.452803	10:115990359:C:T
10	116113812	G	C	0	rs754706811	AFAP1L2			119553	82	0	69	intron_variant	-0.211602	0.129719	0.102842	10:116113812:G:C
1	46221614	G	A	0	rs75471368				118538	1124	2	40	intergenic_variant	0.0863868	0.0368576	0.0190886	1:46221614:G:A
17	18530450	G	A	0	rs754716479	CCDC144B			119628	53	0	23	upstream_gene_variant	-0.276795	0.182597	0.129551	17:18530450:G:A
1	46319514	C	A	0	rs7547189	MAST2			58692	49973	10997	42	intron_variant	0.0294919	0.00549295	7.91537e-08	1:46319514:C:A
17	42038634	G	A	0	rs754722182	PYY			119549	109	0	46	intron_variant	0.0943505	0.126271	0.454937	17:42038634:G:A
22	29396043	C	T	0	rs754728054	ZNRF3			119652	17	0	35	intron_variant	0.113952	0.290327	0.694692	22:29396043:C:T
1	46319565	C	G	0	rs7547284	MAST2			58690	49986	11001	27	intron_variant	0.0295411	0.00549211	7.49705e-08	1:46319565:C:G
10	115957044	C	G	0	rs75474352	TDRD1			119667	11	0	26	intron_variant	-0.219327	0.407145	0.590097	10:115957044:C:G
22	28821575	T	A	0	rs75474888	TTC28			116058	2764	16	866	intron_variant	0.0147242	0.0238993	0.537832	22:28821575:T:A
1	47179918	C	G	1	rs7547522	EFCAB14			69916	42988	6790	10	intron_variant	-0.00625793	0.00592356	0.290764	1:47179918:C:G
1	46392112	CA	C	0	rs754781629	MAST2			38280	58524	22484	416	intron_variant	-0.0142258	0.00510762	0.0053492	1:46392112:CA:C
10	116028460	T	TTTTC	0	rs754789736	VWA2			86287	30013	2582	822	intron_variant	0.00402951	0.00717229	0.574242	10:116028460:T:TTTTC
1	46262142	T	C	0	rs754795097	MAST2			119581	70	0	53	intron_variant	0.120206	0.139948	0.390379	1:46262142:T:C
17	18602370	C	A	0	rs754797054	TRIM16L			119664	28	0	12	5_prime_UTR_variant	-0.187492	0.268688	0.485298	17:18602370:C:A
17	42519548	G	A	0	rs75480534	GPATCH8			119425	261	0	18	intron_variant	0.00101421	0.081038	0.990015	17:42519548:G:A
1	46704584	T	A	0	rs7548068				119688	14	0	2	intergenic_variant	0.0967256	0.334646	0.772552	1:46704584:T:A
10	115462486	C	T	0	rs75480768	CASP7			119668	27	0	9	intron_variant	-0.417553	0.230065	0.0695343	10:115462486:C:T
22	29165880	C	G	0	rs754811461	CCDC117			119209	321	0	174	upstream_gene_variant	0.101827	0.0675753	0.131847	22:29165880:C:G
1	46734940	A	G	0	rs7548164	RAD54L			119688	15	0	1	intron_variant	0.365395	0.35418	0.30223	1:46734940:A:G
17	18001830	G	A	0	rs754821720	DRG2			119652	42	0	10	intron_variant	-0.0947451	0.201883	0.63885	17:18001830:G:A
1	46772179	G	A	0	rs7548226	UQCRH			115549	4018	48	89	intron_variant	0.0272021	0.0194436	0.161805	1:46772179:G:A
10	115440791	T	C	0	rs75483954	CASP7			119629	36	0	39	intron_variant	0.114405	0.200311	0.567908	10:115440791:T:C
10	115549464	T	G	0	rs754855863				119489	130	0	85	intergenic_variant	-0.173604	0.108783	0.110517	10:115549464:T:G
1	46365489	C	A	1	rs7548617	MAST2			64891	46393	8401	19	intron_variant	-0.0140133	0.0057483	0.0147761	1:46365489:C:A
1	46293276	G	A	0	rs75486303	MAST2			118370	636	0	698	intron_variant	-0.0117898	0.0492023	0.810625	1:46293276:G:A
1	46809321	C	G	0	rs7548675	NSUN4			59134	49975	10595	0	non_coding_transcript_exon_variant	-0.0491732	0.00552795	5.82219e-19	1:46809321:C:G
22	29391116	A	G	0	rs75487394	ZNRF3			117645	1472	6	581	intron_variant	-0.00331043	0.0324781	0.918814	22:29391116:A:G
1	47160738	C	T	0	rs7548776	EFCAB14			119686	14	0	4	intron_variant	0.61954	0.298989	0.0382548	1:47160738:C:T
1	46553785	G	A	0	rs75490316	PIK3R3			65964	45573	8019	148	intron_variant	-0.0157218	0.00579104	0.00663065	1:46553785:G:A
1	47212673	A	G	0	rs7549264	RP11-8J9.5			104878	13814	452	560	downstream_gene_variant	0.0166436	0.0105522	0.114734	1:47212673:A:G
1	46866030	T	C	0	rs75492809	FAAH			119688	14	0	2	intron_variant	0.226194	0.332728	0.496621	1:46866030:T:C
1	46730221	A	T	0	rs7549281	RAD54L			119678	22	0	4	intron_variant	0.248451	0.27842	0.372199	1:46730221:A:T
17	42204100	G	A	0	rs754973397	HDAC5			119303	352	0	49	upstream_gene_variant	-0.0963116	0.0648399	0.137445	17:42204100:G:A
17	42436328	C	T	0	rs754982229	FAM171A2			119617	50	0	37	3_prime_UTR_variant	-0.08996	0.185835	0.628325	17:42436328:C:T
1	46906519	A	T	0	rs7549865	FAAHP1			119647	52	0	5	intron_variant	-0.164315	0.165744	0.3215	1:46906519:A:T
10	115568628	C	T	0	rs75498735				119620	46	0	38	intergenic_variant	0.349834	0.188848	0.0639589	10:115568628:C:T
22	29295100	C	G	0	rs754995117	ZNRF3			119637	41	0	26	intron_variant	-0.0508208	0.174304	0.770619	22:29295100:C:G
22	29603992	G	T	0	rs75499818	EMID1			115682	2560	10	1452	intron_variant	-0.0123869	0.0249316	0.619303	22:29603992:G:T
22	29175895	G	A	0	rs75500076	CCDC117			119664	27	0	13	intron_variant	0.232882	0.237997	0.327823	22:29175895:G:A
10	115724214	A	G	0	rs75500323				119665	11	0	28	intergenic_variant	-0.0936534	0.40306	0.816261	10:115724214:A:G
1	46399858	C	T	0	rs755025416	MAST2			119603	71	0	30	intron_variant	-0.00288697	0.142516	0.983838	1:46399858:C:T
1	46309156	A	G	0	rs75503046	MAST2			119226	471	0	7	intron_variant	-0.0425369	0.0573721	0.458437	1:46309156:A:G
1	46310355	A	G	0	rs75503561	MAST2			119486	209	1	8	intron_variant	0.00254338	0.0911155	0.977731	1:46310355:A:G
10	115305987	C	T	0	rs755049512	HABP2			119675	15	0	14	upstream_gene_variant	0.549637	0.332527	0.0983497	10:115305987:C:T
17	17813730	T	C	0	rs75504959	TOM1L2			119555	58	0	91	intron_variant	-0.262471	0.1578	0.0962494	17:17813730:T:C
10	116052315	G	A	0	rs75505378	VWA2			119649	47	0	8	3_prime_UTR_variant	-0.00171222	0.197475	0.993082	10:116052315:G:A
1	47204428	G	A	0	rs7550545	RP11-8J9.5			69083	42858	6649	1114	upstream_gene_variant	0.0150204	0.00598071	0.0120227	1:47204428:G:A
22	29285306	C	A	0	rs75506520	ZNRF3			119658	43	0	3	intron_variant	-0.0970964	0.190588	0.610432	22:29285306:C:A
17	42499007	C	T	0	rs75506571	GPATCH8			116286	2849	16	553	intron_variant	-0.021142	0.0236791	0.371935	17:42499007:C:T
1	46556546	A	G	0	rs75506633	PIK3R3			119477	179	1	47	intron_variant	-0.00676742	0.0978823	0.94488	1:46556546:A:G
1	46351719	T	A	0	rs7550746	MAST2			38487	58704	22488	25	intron_variant	-0.0139327	0.00509877	0.00628446	1:46351719:T:A
10	116107842	A	G	0	rs75507614	AFAP1L2			116524	2621	10	549	intron_variant	0.0190191	0.0244882	0.437358	10:116107842:A:G
1	46464932	C	T	0	rs75508671	MAST2			119210	460	0	34	intron_variant	-0.0381712	0.0579425	0.510039	1:46464932:C:T
17	42003397	G	A	0	rs75508812	RP11-527L4.5			90298	26375	1876	1155	upstream_gene_variant	-0.0207888	0.00769366	0.00689082	17:42003397:G:A
10	115765853	C	T	0	rs755091848				119556	93	0	55	intergenic_variant	0.202246	0.125114	0.105988	10:115765853:C:T
22	28839735	G	C	0	rs755092647	TTC28			119653	27	0	24	intron_variant	-0.0376029	0.233322	0.871965	22:28839735:G:C
17	42006900	G	A	0	rs755097344	RP11-527L4.6			119295	379	1	29	intron_variant	-0.051341	0.0631319	0.416084	17:42006900:G:A
1	46261933	A	G	0	rs7551025	MAST2			58679	49935	10975	115	intron_variant	0.0302228	0.00549571	3.8123e-08	1:46261933:A:G
1	46958374	G	A	0	rs7551162				118231	1454	5	14	intergenic_variant	0.00692356	0.032344	0.8305	1:46958374:G:A
10	115376417	G	T	0	rs755133175	NRAP			119541	114	0	49	intron_variant	-0.0516669	0.115366	0.654259	10:115376417:G:T
1	46286847	C	T	0	rs75513618	MAST2			119476	210	1	17	intron_variant	-0.0180548	0.0905711	0.841994	1:46286847:C:T
1	47033396	A	G	0	rs755137658	MKNK1			119646	37	0	21	intron_variant	-0.0256593	0.204624	0.900209	1:47033396:A:G
17	42043054	G	T	0	rs75514993	PYY			119643	33	0	28	intron_variant	-0.0197614	0.221399	0.928878	17:42043054:G:T
1	46633923	C	G	0	rs75516055	PIK3R3			119115	537	0	52	intron_variant	-0.0360032	0.053518	0.501119	1:46633923:C:G
1	46890857	C	T	0	rs7551802				96170	22171	1231	132	intergenic_variant	-0.0165517	0.00837818	0.0482038	1:46890857:C:T
10	115550887	C	T	0	rs75521156				119578	97	0	29	intergenic_variant	-0.0522501	0.126973	0.680702	10:115550887:C:T
17	41961223	C	T	0	rs755212314	MPP2			119577	95	0	32	intron_variant	0.0861913	0.1225	0.48168	17:41961223:C:T
1	46657220	C	T	0	rs7552312	POMGNT1			81918	34082	3704	0	non_coding_transcript_exon_variant	0.0346202	0.00662174	1.71102e-07	1:46657220:C:T
10	115341525	C	CT	0	rs755234454	HABP2			119635	41	0	28	intron_variant	-0.0311054	0.181124	0.863646	10:115341525:C:CT
10	115479967	T	C	0	rs755248485	CASP7			119638	53	0	13	intron_variant	0.0218801	0.165631	0.894904	10:115479967:T:C
22	29476386	T	C	0	rs755256404	KREMEN1			119636	50	0	18	intron_variant	-0.00718877	0.186629	0.969274	22:29476386:T:C
1	46657451	C	A	0	rs7552589	POMGNT1			50359	54467	14820	58	non_coding_transcript_exon_variant	0.0215906	0.00529508	4.55262e-05	1:46657451:C:A
10	115211623	G	C	0	rs755268200				119688	12	0	4	intergenic_variant	0.421155	0.371755	0.257263	10:115211623:G:C
17	41904384	CTT	C	0	rs755271097	MPP3			108300	8869	192	2343	intron_variant	-0.0146518	0.0132447	0.268623	17:41904384:CTT:C
1	46452823	A	C	0	rs7552810	MAST2			64925	46330	8374	75	intron_variant	-0.0140648	0.00575269	0.0144891	1:46452823:A:C
1	47083025	A	C	0	rs7552833	MOB3C			67579	43433	7024	1668	upstream_gene_variant	0.0157438	0.00594536	0.00809506	1:47083025:A:C
1	46551967	A	C	0	rs75529194	PIK3R3			119231	465	0	8	intron_variant	-0.0480859	0.0575882	0.40372	1:46551967:A:C
10	115593004	C	CA	0	rs755293214	DCLRE1A			119571	96	0	37	downstream_gene_variant	0.102978	0.118105	0.383252	10:115593004:C:CA
10	115442410	T	C	0	rs75529553	CASP7			119666	27	0	11	intron_variant	-0.415071	0.229711	0.0707739	10:115442410:T:C
1	46461975	A	G	0	rs75529641	MAST2			119215	479	0	10	intron_variant	-0.0349594	0.056829	0.538443	1:46461975:A:G
1	46808907	C	T	0	rs755305778	NSUN4			119666	17	0	21	non_coding_transcript_exon_variant	-0.10553	0.297653	0.722935	1:46808907:C:T
10	116055869	A	AAGAT	0	rs755313650	AFAP1L2			119542	84	0	78	non_coding_transcript_exon_variant	-0.139061	0.146926	0.34391	10:116055869:A:AAGAT
1	47187263	C	T	0	rs7553243	EFCAB14			67751	44591	7362	0	upstream_gene_variant	0.0156597	0.00585849	0.00751767	1:47187263:C:T
22	28910677	G	A	0	rs75533475				118909	332	0	463	non_coding_transcript_exon_variant	-0.0516981	0.0684399	0.450021	22:28910677:G:A
10	115427626	C	T	0	rs75536049	NRAP			119580	116	0	8	upstream_gene_variant	-0.0235113	0.111928	0.833623	10:115427626:C:T
17	42443113	C	T	0	rs755390609	RPL7L1P5			119663	25	0	16	non_coding_transcript_exon_variant	0.269311	0.270905	0.320166	17:42443113:C:T
1	46352624	T	C	0	rs7553924	MAST2			58691	49975	10991	47	intron_variant	0.0293721	0.00549337	8.95033e-08	1:46352624:T:C
1	46320955	A	G	0	rs75541370	MAST2			119597	104	0	3	intron_variant	0.0264984	0.114146	0.816426	1:46320955:A:G
22	29375405	T	C	0	rs755440518	ZNRF3			119678	14	0	12	intron_variant	0.125277	0.378419	0.740604	22:29375405:T:C
10	115259138	A	T	0	rs755442073				119677	24	0	3	intergenic_variant	0.414613	0.244789	0.0903123	10:115259138:A:T
1	46305704	A	G	0	rs75548783	MAST2			119235	462	0	7	intron_variant	-0.0423843	0.0579558	0.464583	1:46305704:A:G
17	42021888	C	A	0	rs75550043	PPY			94496	22900	1341	967	upstream_gene_variant	-0.0148036	0.00826598	0.0733092	17:42021888:C:A
10	115729990	C	G	0	rs755512351				119659	31	0	14	intergenic_variant	0.0133233	0.229465	0.953699	10:115729990:C:G
22	28650967	A	T	0	rs755517315	TTC28			119623	52	0	29	intron_variant	-0.171919	0.177987	0.334091	22:28650967:A:T
22	28740064	T	C	0	rs75552099	TTC28			116980	2713	11	0	intron_variant	0.0162741	0.0238754	0.495477	22:28740064:T:C
22	29173255	C	T	0	rs75552127	CCDC117			104693	14432	526	53	intron_variant	0.000230854	0.0102344	0.982004	22:29173255:C:T
17	42602693	C	T	0	rs755521466				119434	185	1	84	intergenic_variant	0.0104326	0.0932195	0.910891	17:42602693:C:T
1	46883303	A	G	1	rs7555240	FAAH			65860	44867	7794	1183	downstream_gene_variant	0.0344736	0.00582527	3.25998e-09	1:46883303:A:G
17	42372268	T	C	0	rs755534545	RN7SL507P			119406	146	0	152	upstream_gene_variant	0.0981772	0.098205	0.317447	17:42372268:T:C
1	46554142	A	G	0	rs7555458	PIK3R3			64944	46357	8389	14	intron_variant	-0.0146313	0.00574807	0.0109147	1:46554142:A:G
22	28909820	T	C	0	rs755549885	TTC28			119668	23	0	13	intron_variant	0.64082	0.269823	0.0175506	22:28909820:T:C
22	29456812	C	T	0	rs755570822	C22orf31			119641	32	0	31	missense_variant	-0.265268	0.227939	0.244519	22:29456812:C:T
1	46878339	T	C	0	rs75557136	FAAH			119690	14	0	0	intron_variant	0.214939	0.335375	0.521592	1:46878339:T:C
1	47099159	C	T	0	rs75557334	ATPAF1			119670	25	0	9	3_prime_UTR_variant	-0.254495	0.333649	0.445605	1:47099159:C:T
10	115375155	G	A	0	rs755580254	NRAP			119583	86	0	35	intron_variant	-0.0359005	0.151717	0.812946	10:115375155:G:A
17	41759414	G	C	0	rs755594849	CTC-501O10.1			119367	178	1	158	intron_variant	0.0389795	0.0887072	0.660359	17:41759414:G:C
17	42115976	T	C	0	rs755595477	LSM12			119619	76	0	9	intron_variant	-0.03364	0.144849	0.81635	17:42115976:T:C
1	47060078	G	A	0	rs7556307	MKNK1			68192	44229	7212	71	intron_variant	0.0153922	0.00588836	0.00894891	1:47060078:G:A
17	42559513	C	T	0	rs75563761	GPATCH8			105850	13364	441	49	intron_variant	-0.00170774	0.0107255	0.873494	17:42559513:C:T
1	46983047	T	C	0	rs7556404	DMBX1			113729	5469	73	433	downstream_gene_variant	0.0230371	0.0165073	0.162846	1:46983047:T:C
1	46363880	A	G	0	rs7556436	MAST2			38487	58704	22489	24	intron_variant	-0.0139497	0.00509877	0.00622121	1:46363880:A:G
1	46339811	G	A	1	rs7556472	MAST2			64890	46398	8400	16	intron_variant	-0.0140332	0.00574834	0.0146363	1:46339811:G:A
1	47063085	C	T	0	rs7556481				68205	44254	7221	24	non_coding_transcript_exon_variant	0.0153931	0.00588589	0.00891616	1:47063085:C:T
1	46461369	G	A	0	rs7556615	MAST2			38444	58703	22508	49	intron_variant	-0.0139746	0.00509847	0.00612626	1:46461369:G:A
1	47156507	T	C	0	rs755670337	EFCAB14			119647	32	0	25	intron_variant	-0.323338	0.214402	0.131531	1:47156507:T:C
10	115570383	T	C	0	rs75567519				118387	744	2	571	intergenic_variant	0.0394482	0.0451432	0.382202	10:115570383:T:C
22	29231383	A	G	0	rs75568974	CTA-292E10.6			114742	4914	48	0	intron_variant	-0.0562558	0.0178535	0.00162733	22:29231383:A:G
1	46892807	C	T	0	rs75570134	RP5-1109J22.1			119469	128	0	107	upstream_gene_variant	-0.0243022	0.10786	0.821737	1:46892807:C:T
1	46555643	G	A	0	rs755706792	PIK3R3			119689	15	0	0	intron_variant	0.366769	0.353469	0.299444	1:46555643:G:A
1	46407193	G	A	0	rs755722190	MAST2			119670	29	0	5	intron_variant	-0.105739	0.237207	0.655764	1:46407193:G:A
17	18029581	C	T	0	rs75573319	MYO15A			117326	2161	7	210	intron_variant	0.0425592	0.02662	0.109873	17:18029581:C:T
22	29388428	C	T	0	rs75573709	ZNRF3			116692	2985	20	7	intron_variant	-0.0124964	0.0229033	0.58533	22:29388428:C:T
17	42641345	G	C	0	rs75575961	FZD2			110912	6510	109	2173	downstream_gene_variant	-0.000138064	0.0155535	0.992918	17:42641345:G:C
17	17694194	C	T	0	rs755762000	RAI1			119679	15	0	10	intron_variant	-0.588191	0.331888	0.0763517	17:17694194:C:T
10	115419706	A	G	0	rs75576483	NRAP			119643	50	0	11	intron_variant	0.330001	0.17697	0.0622193	10:115419706:A:G
1	46358168	C	T	0	rs75576641	MAST2			119581	77	0	46	intron_variant	0.0355058	0.134948	0.792467	1:46358168:C:T
1	46244230	G	T	0	rs75578029	RP11-630I5.1			119598	95	0	11	upstream_gene_variant	0.00907568	0.121378	0.940396	1:46244230:G:T
1	46373240	G	A	0	rs75579654	MAST2			105846	13238	384	236	intron_variant	0.00807143	0.0108445	0.456701	1:46373240:G:A
10	115917162	GC	G	0	rs755803756	CCDC186			96361	22061	1211	71	intron_variant	-0.00748214	0.00840556	0.37339	10:115917162:GC:G
17	41792735	A	T	0	rs755809115	RP11-209M4.1			119442	137	0	125	downstream_gene_variant	0.107682	0.106529	0.312103	17:41792735:A:T
17	41949089	G	A	0	rs755844921	MPP2			119640	30	0	34	downstream_gene_variant	0.428281	0.235812	0.0693399	17:41949089:G:A
10	116091733	G	A	0	rs755855136	AFAP1L2			119518	91	0	95	intron_variant	-0.0433756	0.132203	0.742837	10:116091733:G:A
1	46966333	C	T	0	rs75587105				119630	64	0	10	intergenic_variant	0.0832271	0.162393	0.608298	1:46966333:C:T
17	18612741	GA	G	1	rs755889280	TRIM16L			53222	52461	12610	1411	intron_variant	-0.00463959	0.00544263	0.393962	17:18612741:GA:G
22	29496555	A	G	0	rs755903417	KREMEN1			119408	234	0	62	intron_variant	-0.106868	0.0827503	0.196547	22:29496555:A:G
10	115369087	T	A	0	rs75590587	NRAP			119659	39	0	6	intron_variant	0.312305	0.196357	0.111723	10:115369087:T:A
22	28746343	T	C	0	rs75592774	TTC28			112223	6781	98	602	intron_variant	-0.0150231	0.0152397	0.324236	22:28746343:T:C
22	28798404	C	G	0	rs75595949	TTC28			105984	13287	433	0	intron_variant	0.0403731	0.0106909	0.000159114	22:28798404:C:G
10	115775509	A	G	0	rs75596008				112132	7298	117	157	intergenic_variant	-0.0192449	0.0145244	0.18517	10:115775509:A:G
22	28999769	A	G	0	rs755971070	TTC28			119423	250	0	31	intron_variant	-0.084739	0.07827	0.278964	22:28999769:A:G
17	42131468	C	G	0	rs755986348	LSM12			119568	96	0	40	intron_variant	-0.00169986	0.123492	0.989018	17:42131468:C:G
17	42101397	C	T	0	rs75599650	TMEM101			103669	15122	544	369	upstream_gene_variant	0.0175848	0.0100393	0.0798419	17:42101397:C:T
1	46875594	T	C	0	rs75600495	FAAH			119690	14	0	0	intron_variant	0.221375	0.333548	0.506884	1:46875594:T:C
17	42076419	G	C	0	rs756005170	PYY			119636	14	0	54	intron_variant	0.00619314	0.313731	0.984251	17:42076419:G:C
22	29618513	C	G	0	rs75602424	EMID1			118049	1120	5	530	intron_variant	-0.100956	0.0375466	0.0071704	22:29618513:C:G
22	29546067	C	G	0	rs75603499	KREMEN1			119600	70	1	33	intron_variant	0.113944	0.16139	0.480181	22:29546067:C:G
1	47068076	T	C	0	rs756066942	MKNK1			119387	206	0	111	intron_variant	0.121154	0.0855661	0.156801	1:47068076:T:C
17	17784166	G	A	0	rs75607932	TOM1L2			119660	32	0	12	intron_variant	-0.181057	0.213264	0.395891	17:17784166:G:A
10	115207278	A	T	0	rs756096639				119617	57	0	30	intergenic_variant	-0.100993	0.169901	0.552229	10:115207278:A:T
17	18259333	CAT	C	0	rs756100225	SHMT1			95327	22477	1339	561	intron_variant	-0.01327	0.00829375	0.109599	17:18259333:CAT:C
22	29579579	C	T	0	rs756101535				119423	123	0	158	downstream_gene_variant	-0.114141	0.119849	0.340907	22:29579579:C:T
17	18717326	C	T	0	rs756103552	CTD-2145A24.3			119684	12	0	8	upstream_gene_variant	1.23269	0.374944	0.00101026	17:18717326:C:T
10	115367346	G	T	0	rs756112460	NRAP			119685	15	0	4	intron_variant	0.563041	0.268576	0.036047	10:115367346:G:T
10	115454733	T	A	0	rs75612836	CASP7			119680	16	0	8	intron_variant	-0.0941675	0.284614	0.74075	10:115454733:T:A
1	47203325	G	A	0	rs75613407	RP11-8J9.5			119688	13	0	3	upstream_gene_variant	0.64162	0.315206	0.0417945	1:47203325:G:A
1	46287316	C	T	0	rs756158204	MAST2			119601	52	0	51	intron_variant	-0.0873231	0.176045	0.619874	1:46287316:C:T
1	46843365	A	G	0	rs756172378				119574	71	0	59	intergenic_variant	0.128965	0.141146	0.360876	1:46843365:A:G
22	28824176	G	A	0	rs75618734	TTC28			112594	6973	104	33	intron_variant	-0.00921557	0.0148424	0.534668	22:28824176:G:A
17	42376592	T	C	0	rs75619209	U3			119157	504	0	43	upstream_gene_variant	0.0433714	0.0569195	0.446073	17:42376592:T:C
22	29408122	C	T	0	rs75619737	ZNRF3			119694	10	0	0	intron_variant	-0.282062	0.40738	0.488698	22:29408122:C:T
1	46320581	A	G	0	rs75619838	MAST2			115658	3985	32	29	intron_variant	0.00355311	0.0195895	0.856071	1:46320581:A:G
22	28799456	C	T	0	rs756211199	TTC28			119508	101	0	95	intron_variant	0.142296	0.123541	0.249397	22:28799456:C:T
1	47228578	G	C	0	rs75623134	CYP4B1			119625	42	0	37	intron_variant	-0.0729768	0.200463	0.715827	1:47228578:G:C
22	28616050	C	A	0	rs75628495	TTC28			119635	24	0	45	intron_variant	-0.0505268	0.238781	0.832417	22:28616050:C:A
1	46804162	G	C	0	rs756289348	NSUN4			119494	147	0	63	upstream_gene_variant	0.0455547	0.102394	0.656395	1:46804162:G:C
22	29110000	T	C	0	rs756312194	CHEK2			119653	40	0	11	intron_variant	0.0832158	0.192773	0.665976	22:29110000:T:C
10	115559791	G	T	0	rs75636018				118405	714	2	583	intergenic_variant	0.0523283	0.0461367	0.256711	10:115559791:G:T
1	46439058	C	G	0	rs75640476	MAST2			119681	20	0	3	intron_variant	0.0712262	0.276518	0.796729	1:46439058:C:G
1	46718374	C	G	0	rs75642106	RAD54L			119674	20	0	10	intron_variant	0.0193766	0.276578	0.944147	1:46718374:C:G
17	41887816	G	A	0	rs75643552	MPP3			119551	117	0	36	intron_variant	0.0345219	0.115773	0.765562	17:41887816:G:A
10	115643886	T	A	0	rs75643775	NHLRC2			119651	32	0	21	intron_variant	-0.35254	0.247505	0.154338	10:115643886:T:A
1	46424626	G	A	0	rs75644821	MAST2			119175	498	0	31	intron_variant	-0.0428114	0.0559796	0.44441	1:46424626:G:A
22	29371621	A	G	0	rs756451426	ZNRF3			119139	394	0	171	intron_variant	-0.0134876	0.0640804	0.833293	22:29371621:A:G
17	18095897	A	G	0	rs756454707	ALKBH5			119627	46	0	31	intron_variant	0.0483052	0.167253	0.772723	17:18095897:A:G
10	115194063	C	A	0	rs756492887				119559	67	0	78	intergenic_variant	-0.00221924	0.146481	0.987912	10:115194063:C:A
1	46361703	A	G	0	rs75649603	MAST2			119228	471	0	5	intron_variant	-0.0428068	0.0572873	0.454924	1:46361703:A:G
22	29479607	G	T	0	rs756501868	KREMEN1			119578	69	0	57	intron_variant	-0.09698	0.156327	0.535017	22:29479607:G:T
1	47095939	G	C	0	rs756521502	ATPAF1			119605	97	0	2	downstream_gene_variant	-0.239771	0.131497	0.0682436	1:47095939:G:C
17	18204483	G	A	0	rs75653799	TOP3A			119444	239	0	21	intron_variant	-0.0140106	0.0817877	0.863984	17:18204483:G:A
1	46597235	C	T	0	rs75653845	PIK3R3			119223	472	0	9	intron_variant	-0.0418632	0.0572646	0.46475	1:46597235:C:T
1	47215776	T	A	0	rs75654819				117860	1796	9	39	intergenic_variant	0.0486717	0.0289759	0.0930099	1:47215776:T:A
17	42650367	C	T	0	rs756551233				119631	59	0	14	intergenic_variant	-0.191437	0.152466	0.209258	17:42650367:C:T
22	28815900	A	G	0	rs756551887	TTC28			119680	22	0	2	intron_variant	0.292833	0.242762	0.227719	22:28815900:A:G
22	28607584	T	C	0	rs756559213	TTC28			119618	59	0	27	intron_variant	0.139307	0.160077	0.384165	22:28607584:T:C
17	18129887	C	G	0	rs75657839	LLGL1			117396	1197	3	1108	intron_variant	0.00388523	0.0361778	0.914478	17:18129887:C:G
17	42165511	G	A	0	rs756618506	HDAC5			119674	15	0	15	intron_variant	0.144346	0.317479	0.649351	17:42165511:G:A
10	115256725	A	G	0	rs75661941				115305	4301	29	69	intergenic_variant	-0.0497222	0.0191433	0.00939408	10:115256725:A:G
10	115510524	GCTAA	G	0	rs756647587	PLEKHS1			92534	23441	1523	2206	upstream_gene_variant	-0.00759864	0.00808875	0.347521	10:115510524:GCTAA:G
10	116038167	G	A	0	rs75665088	VWA2			113957	4074	43	1630	intron_variant	0.015544	0.019421	0.423498	10:116038167:G:A
17	17782087	G	A	0	rs75665393	TOM1L2			119659	37	0	8	intron_variant	-0.0424155	0.204064	0.835343	17:17782087:G:A
17	18171252	G	T	0	rs75666394	RP1-178F10.1			119064	638	1	1	upstream_gene_variant	-0.0376517	0.0500122	0.451539	17:18171252:G:T
1	46776314	A	AT	0	rs756679876	UQCRH			119338	178	0	188	intron_variant	-0.0553429	0.0918853	0.546972	1:46776314:A:AT
10	115558631	G	T	0	rs75668234				119619	47	0	38	intergenic_variant	0.348552	0.186751	0.0619858	10:115558631:G:T
10	115112012	C	T	0	rs756686224	RNU7-165P			119490	166	0	48	upstream_gene_variant	-0.0372107	0.0945292	0.693845	10:115112012:C:T
10	116067079	T	C	0	rs75668628	AFAP1L2			119670	23	0	11	intron_variant	0.243157	0.261904	0.35319	10:116067079:T:C
10	115275253	T	G	0	rs756720609				119683	16	0	5	intergenic_variant	0.332436	0.337066	0.324004	10:115275253:T:G
22	29314480	G	A	0	rs75673642	ZNRF3			111464	7903	150	187	intron_variant	0.0112492	0.0139894	0.421323	22:29314480:G:A
22	28725359	TTAAA	T	0	rs756736786	TTC28			113049	6470	97	88	intron_variant	-0.0783888	0.0155051	4.28838e-07	22:28725359:TTAAA:T
10	115193340	G	C	0	rs75674372				102701	16346	657	0	intergenic_variant	0.0104504	0.00968679	0.280663	10:115193340:G:C
22	29335862	G	A	0	rs75674612	ZNRF3			110327	7725	127	1525	intron_variant	0.0245639	0.0142972	0.0857796	22:29335862:G:A
17	41937315	G	T	0	rs756758322	CD300LG			119377	202	0	125	intron_variant	0.00226547	0.0870246	0.979231	17:41937315:G:T
1	47168375	C	T	0	rs756759876	EFCAB14			119622	24	0	58	intron_variant	-0.529507	0.386285	0.170447	1:47168375:C:T
1	47188403	G	A	0	rs75676923	EFCAB14			116758	2166	10	770	upstream_gene_variant	-0.0416486	0.0269688	0.12251	1:47188403:G:A
1	46322962	G	A	0	rs75677634	MAST2			118523	1144	2	35	intron_variant	0.0759662	0.0365983	0.0379239	1:46322962:G:A
1	46806973	C	G	0	rs75677993	NSUN4			119594	86	0	24	5_prime_UTR_variant	-0.0981157	0.124746	0.431562	1:46806973:C:G
22	29549493	C	T	0	rs75681113	KREMEN1			119679	13	0	12	intron_variant	0.403469	0.357981	0.259713	22:29549493:C:T
10	115466499	T	G	0	rs75681684	CASP7			119606	56	0	42	intron_variant	-0.241151	0.168075	0.151347	10:115466499:T:G
22	29602136	C	T	0	rs75684000	EMID1			99462	17753	783	1706	splice_region_variant	-0.0232042	0.00932168	0.0128005	22:29602136:C:T
1	46285422	T	TA	0	rs756844973	MAST2			119606	90	0	8	intron_variant	-0.20475	0.136502	0.13362	1:46285422:T:TA
22	29293836	C	T	0	rs75686956	ZNRF3			117474	2217	9	4	intron_variant	0.0557396	0.0262472	0.0337001	22:29293836:C:T
22	29058270	C	T	0	rs756875571	TTC28			119426	165	0	113	intron_variant	0.0284214	0.0945787	0.763792	22:29058270:C:T
1	46899177	T	G	0	rs75688766	RP5-1109J22.1			119654	21	0	29	intron_variant	-0.0977686	0.283901	0.730564	1:46899177:T:G
22	29325837	A	C	0	rs756904955	ZNRF3			119538	79	0	87	intron_variant	0.122012	0.140779	0.386108	22:29325837:A:C
10	115317980	C	A	0	rs756907980	HABP2			119665	24	0	15	intron_variant	0.467822	0.234022	0.0456025	10:115317980:C:A
10	115758995	G	C	0	rs75692466				118383	936	2	383	intergenic_variant	-0.0223938	0.040672	0.581911	10:115758995:G:C
1	46764915	C	A	0	rs756926407	LRRC41			119665	29	0	10	non_coding_transcript_exon_variant	0.607285	0.208996	0.00366409	1:46764915:C:A
22	29627431	AC	A	0	rs756961859	EMID1			116680	1712	6	1306	intron_variant	0.0391151	0.0297913	0.189192	22:29627431:AC:A
1	47206916	T	C	0	rs756962292	RP11-8J9.5			119664	33	0	7	upstream_gene_variant	-0.149937	0.24188	0.535336	1:47206916:T:C
17	41926403	T	C	0	rs756963307	CD300LG			119436	152	0	116	3_prime_UTR_variant	0.0299138	0.0967627	0.757211	17:41926403:T:C
1	46621275	A	G	0	rs75697973	PIK3R3			119124	553	0	27	intron_variant	-0.0383012	0.0528415	0.468556	1:46621275:A:G
10	116110397	C	T	0	rs756989014	AFAP1L2			119465	145	0	94	intron_variant	-0.0392141	0.103604	0.705059	10:116110397:C:T
10	115251880	G	A	0	rs75700628				115374	4243	31	56	intergenic_variant	-0.0508286	0.0192541	0.00829332	10:115251880:G:A
17	41882363	G	A	0	rs757018105	MPP3			119594	53	0	57	intron_variant	-0.277845	0.188902	0.141334	17:41882363:G:A
10	115503675	G	A	0	rs757037701				119592	102	0	10	intergenic_variant	0.182666	0.123173	0.138072	10:115503675:G:A
17	42624701	G	A	0	rs75704641				116770	2566	13	355	intergenic_variant	-0.013379	0.0243848	0.583237	17:42624701:G:A
22	28970731	T	C	0	rs75705272	TTC28			112875	6676	96	57	intron_variant	-0.00802624	0.0151719	0.59679	22:28970731:T:C
1	47162720	C	T	0	rs757063263	EFCAB14			119553	86	0	65	intron_variant	-0.331172	0.133346	0.0130075	1:47162720:C:T
17	42558881	C	T	0	rs757065163	GPATCH8			119564	78	0	62	intron_variant	0.181521	0.143132	0.204725	17:42558881:C:T
22	29414699	T	C	0	rs75708084	ZNRF3			111719	6276	90	1619	intron_variant	5.00099e-05	0.0157854	0.997472	22:29414699:T:C
10	115867999	C	T	0	rs757087601	RNU6-709P			119616	47	0	41	upstream_gene_variant	0.173907	0.175152	0.320763	10:115867999:C:T
10	115145655	G	T	0	rs75709368				118095	1433	2	174	intergenic_variant	-0.0371146	0.0333986	0.266455	10:115145655:G:T
22	29406803	G	T	0	rs75709826	ZNRF3			114269	5367	63	5	intron_variant	-0.00540788	0.0168821	0.748716	22:29406803:G:T
17	42196918	C	T	0	rs757104937	HDAC5			119631	45	0	28	intron_variant	-0.23337	0.185973	0.209528	17:42196918:C:T
10	115848400	T	C	0	rs75712324				119688	11	0	5	intergenic_variant	0.401312	0.415301	0.333886	10:115848400:T:C
10	115390959	G	A	0	rs757125089	NRAP			119542	78	0	84	intron_variant	0.193887	0.153676	0.207069	10:115390959:G:A
10	115733781	T	A	0	rs75713018				119655	14	0	35	intergenic_variant	-0.0126185	0.359402	0.971992	10:115733781:T:A
10	115583338	C	A	0	rs757135381	SNORA17			119657	31	0	16	downstream_gene_variant	-0.471604	0.231494	0.0416287	10:115583338:C:A
1	46231700	T	G	0	rs757152563				119570	64	0	70	intergenic_variant	0.115148	0.150939	0.445535	1:46231700:T:G
10	115906551	TG	T	0	rs757153619	CCDC186			117031	2484	11	178	intron_variant	-0.000877188	0.0249248	0.971926	10:115906551:TG:T
10	115217774	G	A	0	rs75715617				115365	4245	32	62	intergenic_variant	-0.0510914	0.0192412	0.00792348	10:115217774:G:A
10	115924064	A	G	0	rs757156970	CCDC186			119636	41	0	27	intron_variant	0.210482	0.221962	0.342988	10:115924064:A:G
1	46238858	C	T	0	rs757169477				119590	66	0	48	intergenic_variant	0.184006	0.15568	0.237225	1:46238858:C:T
17	18095889	A	C	0	rs75718419	ALKBH5			119346	354	0	4	intron_variant	0.0360361	0.0675583	0.593752	17:18095889:A:C
10	115098726	A	G	0	rs757191740				119382	178	0	144	intergenic_variant	0.229028	0.0888491	0.00994551	10:115098726:A:G
17	17861516	A	T	0	rs757209796	TOM1L2			119524	161	0	19	intron_variant	0.0463916	0.0976541	0.634744	17:17861516:A:T
22	29224381	AGC	A	0	rs757220696	CTA-292E10.6			85965	30608	2653	478	intron_variant	-0.0243837	0.00712118	0.000616825	22:29224381:AGC:A
17	41862433	G	A	0	rs75723816	C17orf105			102335	15911	598	860	3_prime_UTR_variant	-0.0076975	0.00987726	0.435794	17:41862433:G:A
1	46262295	T	G	0	rs75725478	MAST2			119228	469	0	7	intron_variant	-0.0446654	0.0575107	0.437369	1:46262295:T:G
1	46875933	G	A	0	rs75728206	FAAH			119690	14	0	0	non_coding_transcript_exon_variant	0.221379	0.333547	0.506876	1:46875933:G:A
1	46617644	C	T	0	rs75728845	PIK3R3			119087	578	0	39	intron_variant	-0.0341494	0.0516946	0.50887	1:46617644:C:T
17	42331949	C	T	0	rs75731670	SLC4A1			119594	110	0	0	missense_variant	-0.3301	0.121339	0.00651866	17:42331949:C:T
1	46503690	CTT	C	0	rs757320716	MAST2			119591	87	0	26	downstream_gene_variant	-0.000980572	0.120843	0.993526	1:46503690:CTT:C
17	42595364	G	A	0	rs75733042				119635	28	0	41	intergenic_variant	-0.261546	0.238354	0.27251	17:42595364:G:A
1	47041207	T	C	0	rs757347864	MKNK1			119267	241	1	195	non_coding_transcript_exon_variant	0.00764422	0.0793519	0.923256	1:47041207:T:C
22	29513915	C	T	0	rs757391026	KREMEN1			119563	66	0	75	intron_variant	0.0434572	0.160027	0.785959	22:29513915:C:T
17	18451317	C	T	0	rs757409547	CCDC144B			119413	182	0	109	intron_variant	0.0899947	0.0940793	0.338777	17:18451317:C:T
10	115950727	A	G	0	rs75742995	TDRD1			119685	10	0	9	synonymous_variant	0.244366	0.446011	0.583766	10:115950727:A:G
17	42268274	C	T	1	rs757430	TMUB2			88821	28370	2371	142	5_prime_UTR_variant	-0.00368834	0.00729995	0.61338	17:42268274:C:T
10	115458604	A	G	0	rs757461944	CASP7			119607	66	0	31	intron_variant	0.119599	0.143666	0.40514	10:115458604:A:G
22	29512730	C	G	0	rs75746576	KREMEN1			110009	9334	166	195	intron_variant	0.00444116	0.0129512	0.731663	22:29512730:C:G
22	29560128	A	G	0	rs757467406	KREMEN1			119595	76	0	33	intron_variant	-0.0551097	0.13999	0.693825	22:29560128:A:G
22	28943886	A	G	0	rs757493701	TTC28			119520	83	0	101	intron_variant	0.00719893	0.135344	0.957581	22:28943886:A:G
22	28962171	T	C	0	rs757495822	TTC28			119317	162	0	225	intron_variant	0.0663742	0.0934235	0.477415	22:28962171:T:C
1	46453374	C	G	0	rs757497919	MAST2			119633	46	0	25	intron_variant	-0.190559	0.189609	0.314891	1:46453374:C:G
10	115901438	G	A	0	rs757503676	CCDC186			119610	55	0	39	intron_variant	-0.128209	0.168493	0.446707	10:115901438:G:A
17	42504879	A	G	0	rs75751158	GPATCH8			119625	42	0	37	intron_variant	-0.153679	0.188162	0.414079	17:42504879:A:G
1	46830621	G	C	0	rs757535990	NSUN4			119688	14	0	2	3_prime_UTR_variant	0.369453	0.355538	0.29874	1:46830621:G:C
17	42706653	C	T	0	rs757559630				119555	76	0	73	intergenic_variant	-0.0409518	0.153406	0.789507	17:42706653:C:T
17	42474612	G	A	0	rs75756764	GPATCH8			119681	11	0	12	3_prime_UTR_variant	0.15046	0.448985	0.737541	17:42474612:G:A
22	28681728	A	T	0	rs757593054	TTC28			119537	92	0	75	intron_variant	0.0203703	0.124797	0.870339	22:28681728:A:T
1	46581525	T	C	0	rs757598155	PIK3R3			119599	56	1	48	intron_variant	-0.0675301	0.158783	0.670618	1:46581525:T:C
22	29348324	G	T	0	rs757606150	ZNRF3			119645	41	0	18	intron_variant	-0.0395872	0.186577	0.83197	22:29348324:G:T
17	42242259	C	CT	0	rs75760686	HROB			111101	8395	169	39	downstream_gene_variant	-0.0193276	0.0133758	0.148467	17:42242259:C:CT
17	41858721	CT	C	0	rs757607700	C17orf105			101382	16961	695	666	intron_variant	-0.0088921	0.00951719	0.350139	17:41858721:CT:C
10	115757965	G	A	0	rs757619865				119680	20	0	4	intergenic_variant	0.230135	0.253856	0.36464	10:115757965:G:A
22	29552611	C	T	0	rs75762278	KREMEN1			119660	15	0	29	intron_variant	0.151925	0.38679	0.694479	22:29552611:C:T
17	18076616	C	T	0	rs75762289	MYO15A			119352	350	0	2	intron_variant	0.0343274	0.0678426	0.612866	17:18076616:C:T
1	46313165	T	G	0	rs757629483	TMA16P2			119500	96	0	108	non_coding_transcript_exon_variant	0.0802876	0.128623	0.532489	1:46313165:T:G
22	29485305	CA	C	1	rs757633215	KREMEN1			34552	59016	25327	809	intron_variant	0.000864809	0.00510453	0.865466	22:29485305:CA:C
1	46289848	C	A	0	rs757645351	MAST2			119370	276	0	58	intron_variant	0.0942066	0.0735607	0.200311	1:46289848:C:A
1	47139140	T	C	0	rs75764830	TEX38			119668	26	0	10	3_prime_UTR_variant	-0.283594	0.33468	0.396795	1:47139140:T:C
22	29066857	T	G	0	rs75766087	TTC28			112657	6846	100	101	intron_variant	-0.013566	0.01498	0.365143	22:29066857:T:G
17	42406252	G	C	0	rs75768673	RP5-1067M6.3			119627	33	0	44	intron_variant	-0.0848386	0.232353	0.715016	17:42406252:G:C
22	29632020	G	T	0	rs757691157	EMID1			119551	99	0	54	intron_variant	0.0728909	0.121139	0.547367	22:29632020:G:T
1	46241617	T	C	0	rs75772584				119227	449	0	28	intergenic_variant	-0.0418994	0.0586975	0.475339	1:46241617:T:C
1	46531898	A	G	0	rs75775922	PIK3R3			119231	464	0	9	intron_variant	-0.0386976	0.0576825	0.502302	1:46531898:A:G
17	41795893	T	C	0	rs757771076	RP11-209M4.1			119303	203	1	197	non_coding_transcript_exon_variant	0.0929256	0.0855466	0.277365	17:41795893:T:C
1	46333360	C	G	0	rs75778991	MAST2			119237	461	0	6	intron_variant	-0.0445811	0.0580421	0.442438	1:46333360:C:G
17	18709578	A	G	0	rs75779268	TVP23B			30244	59561	29350	549	3_prime_UTR_variant	-0.00122211	0.00508405	0.810035	17:18709578:A:G
17	18019192	C	T	0	rs75781223	MYO15A			119397	248	0	59	intron_variant	-0.0241045	0.0799568	0.763057	17:18019192:C:T
1	46949731	G	A	0	rs75782581	LINC00505			116713	2709	17	265	downstream_gene_variant	0.0171631	0.0236488	0.467993	1:46949731:G:A
17	18229411	C	G	0	rs757831578	SMCR8			119585	72	0	47	3_prime_UTR_variant	-0.264364	0.152684	0.0833713	17:18229411:C:G
1	46629875	G	C	0	rs75783676	PIK3R3			118992	655	1	56	intron_variant	-0.0215569	0.0477119	0.651403	1:46629875:G:C
10	115821322	G	C	0	rs75784243				119613	41	0	50	intergenic_variant	-0.171281	0.206016	0.405747	10:115821322:G:C
1	46841642	G	C	0	rs757847421				119573	89	0	42	intergenic_variant	0.0271395	0.126149	0.829659	1:46841642:G:C
10	115781908	C	A	0	rs757850706				119682	18	0	4	intergenic_variant	-0.113274	0.285901	0.691957	10:115781908:C:A
17	18250193	T	C	0	rs75785295	SHMT1			95834	22473	1314	83	intron_variant	-0.0127442	0.00829896	0.124626	17:18250193:T:C
22	29430741	A	G	0	rs757860386	ZNRF3			119514	104	0	86	intron_variant	-0.134281	0.119097	0.259532	22:29430741:A:G
1	47180740	T	C	0	rs757871587	EFCAB14			119349	97	0	258	intron_variant	-0.00263112	0.127646	0.983555	1:47180740:T:C
17	18214132	G	C	0	rs75788833	TOP3A			119690	14	0	0	intron_variant	0.595918	0.378386	0.11528	17:18214132:G:C
22	29489617	G	T	0	rs75791229	KREMEN1			110169	9323	184	28	intron_variant	0.00610818	0.0129072	0.636043	22:29489617:G:T
22	28954270	A	C	0	rs757914413	TTC28			119569	70	0	65	intron_variant	0.245218	0.149617	0.101219	22:28954270:A:C
17	41732009	C	T	0	rs757954644	MEOX1			119655	28	0	21	intron_variant	-0.212804	0.261975	0.416616	17:41732009:C:T
1	46516107	T	C	0	rs757955795	PIK3R3			119379	272	0	53	intron_variant	0.0954418	0.0741637	0.198126	1:46516107:T:C
17	41888416	G	A	0	rs757996846	MPP3			119683	19	0	2	intron_variant	-0.267399	0.276796	0.334019	17:41888416:G:A
10	115389629	G	A	0	rs758003335	NRAP			119671	17	0	16	intron_variant	0.394436	0.274335	0.150494	10:115389629:G:A
1	46644513	C	T	0	rs758049592	TSPAN1			119590	82	0	32	intron_variant	0.0246659	0.136548	0.856651	1:46644513:C:T
22	28773593	A	G	0	rs758054434	TTC28			119537	69	0	98	intron_variant	0.145387	0.150241	0.333198	22:28773593:A:G
10	115169667	C	T	0	rs758055142				119603	73	0	28	intergenic_variant	0.182859	0.158512	0.248665	10:115169667:C:T
22	29293797	T	C	0	rs758059495	ZNRF3			119661	32	0	11	intron_variant	-0.139373	0.24229	0.565135	22:29293797:T:C
17	17900676	G	A	0	rs758064471	DRC3			119457	118	0	129	intron_variant	-0.0758065	0.113551	0.504388	17:17900676:G:A
1	47115440	T	A	0	rs758082451	ATPAF1			119522	111	0	71	intron_variant	0.0334248	0.11843	0.777765	1:47115440:T:A
10	115858384	A	T	0	rs758085788				119561	66	0	77	intergenic_variant	0.103524	0.157261	0.510349	10:115858384:A:T
10	115450023	G	GT	0	rs758091371	CASP7			47518	54531	15896	1759	intron_variant	0.00118666	0.00529706	0.82274	10:115450023:G:GT
1	46769049	G	A	0	rs758099179	LRRC41			119652	50	0	2	5_prime_UTR_variant	0.405976	0.182586	0.0261839	1:46769049:G:A
17	42352023	T	C	0	rs758099419	AC003043.1			119664	32	0	8	intron_variant	0.050157	0.204574	0.806319	17:42352023:T:C
10	115319423	T	A	0	rs758103563	HABP2			119564	101	0	39	intron_variant	-0.109925	0.128795	0.393388	10:115319423:T:A
17	42194280	C	T	0	rs75810599	HDAC5			119064	525	2	113	intron_variant	0.104176	0.0547263	0.0569652	17:42194280:C:T
22	29302381	G	A	0	rs758111448	ZNRF3			119644	45	0	15	intron_variant	0.0362306	0.184482	0.844304	22:29302381:G:A
17	42281101	C	CG	0	rs758170034	CTB-175E5.7			119480	129	0	95	intron_variant	-0.101823	0.107416	0.343166	17:42281101:C:CG
22	28740967	C	T	0	rs758190350	TTC28			119569	90	0	45	intron_variant	-0.109079	0.132341	0.409813	22:28740967:C:T
10	116080764	T	C	1	rs758211	AFAP1L2			84843	31832	2940	89	intron_variant	-0.00643585	0.00694541	0.354117	10:116080764:T:C
10	116080773	G	A	1	rs758212	AFAP1L2			67827	44481	7272	124	intron_variant	-0.00893195	0.00585876	0.127373	10:116080773:G:A
1	46576640	G	A	0	rs758225312	PIK3R3			119671	23	0	10	intron_variant	0.381977	0.250169	0.126793	1:46576640:G:A
10	115620991	T	G	0	rs758228014	NHLRC2			119621	28	0	55	intron_variant	0.0234735	0.232202	0.919478	10:115620991:T:G
22	28654660	G	C	0	rs758244018	TTC28			119676	18	0	10	intron_variant	-0.353855	0.335563	0.291648	22:28654660:G:C
22	29536602	T	C	0	rs758258086	KREMEN1			119606	78	1	19	intron_variant	0.0214639	0.136121	0.874708	22:29536602:T:C
10	115640834	T	C	0	rs75826777	NHLRC2			119652	32	0	20	intron_variant	-0.344764	0.246521	0.161957	10:115640834:T:C
1	46813742	C	A	0	rs758280567	NSUN4			119690	14	0	0	intron_variant	0.378484	0.352508	0.282962	1:46813742:C:A
10	115630107	T	C	0	rs75828225	NHLRC2			119654	34	0	16	intron_variant	-0.354179	0.246353	0.150521	10:115630107:T:C
1	46520008	G	A	0	rs758310295	PIK3R3			119659	33	0	12	intron_variant	-0.0943479	0.232104	0.684383	1:46520008:G:A
1	47216136	C	A	0	rs758310749				119624	64	0	16	intergenic_variant	-0.0192467	0.15805	0.903076	1:47216136:C:A
22	29315152	C	T	0	rs758320831	ZNRF3			119615	51	0	38	intron_variant	-0.0296238	0.163051	0.855831	22:29315152:C:T
1	46392359	A	G	0	rs758322696	MAST2			119522	137	0	45	intron_variant	0.0405299	0.107305	0.705647	1:46392359:A:G
17	42480481	T	C	0	rs758351269	GPATCH8			119638	42	0	24	intron_variant	0.0601625	0.202679	0.766592	17:42480481:T:C
1	46538054	C	T	0	rs758356150	PIK3R3			119688	15	0	1	intron_variant	0.361871	0.354318	0.307103	1:46538054:C:T
22	29428563	T	C	0	rs758391598	ZNRF3			119653	29	0	22	intron_variant	-0.0178887	0.227497	0.937325	22:29428563:T:C
17	17812702	T	C	0	rs758412091	TOM1L2			119479	154	1	70	intron_variant	0.112316	0.10221	0.271825	17:17812702:T:C
22	28747513	T	C	0	rs758413002	TTC28			119680	21	0	3	intron_variant	0.279839	0.259682	0.281203	22:28747513:T:C
10	115678387	A	G	0	rs758422844	NHLRC2			119584	94	0	26	downstream_gene_variant	0.207859	0.126263	0.0997152	10:115678387:A:G
1	46535965	C	G	0	rs758427543	PIK3R3			119671	25	0	8	intron_variant	-0.179641	0.25233	0.47651	1:46535965:C:G
10	115205179	C	T	0	rs758434510				119613	77	0	14	intergenic_variant	-0.0668047	0.137082	0.626022	10:115205179:C:T
10	115513034	G	A	0	rs758442040	PLEKHS1			119606	87	1	10	intron_variant	-0.212686	0.131773	0.106521	10:115513034:G:A
22	29534540	G	A	0	rs75844773	KREMEN1			119625	61	1	17	intron_variant	0.116649	0.174708	0.504337	22:29534540:G:A
10	115208649	A	G	0	rs75846658				115137	4447	40	80	intergenic_variant	-0.0511144	0.0187864	0.00651212	10:115208649:A:G
10	115479784	C	A	0	rs75850390	CASP7			93351	24313	1620	420	intron_variant	-0.00787023	0.00793859	0.321496	10:115479784:C:A
10	115752126	G	A	0	rs758533303				119624	39	0	41	intergenic_variant	0.211294	0.203295	0.298645	10:115752126:G:A
1	46601349	T	G	0	rs75853924	LOC101929626			110137	7957	141	1469	non_coding_transcript_exon_variant	0.00710861	0.0139734	0.610946	1:46601349:T:G
10	115204179	G	A	0	rs758571622				119594	75	0	35	intergenic_variant	0.0690348	0.135564	0.610583	10:115204179:G:A
10	115767540	T	C	0	rs758586				49188	54572	15136	808	intergenic_variant	0.00398791	0.00530016	0.451802	10:115767540:T:C
10	115767296	T	A	0	rs758587				49148	54596	15160	800	intergenic_variant	0.00304469	0.00529868	0.565553	10:115767296:T:A
10	115447154	C	T	0	rs758601200	CASP7			119646	21	0	37	intron_variant	0.368808	0.249817	0.13986	10:115447154:C:T
1	46811543	C	T	0	rs75861809	NSUN4			116893	2779	17	15	intron_variant	-0.00213373	0.0234167	0.927397	1:46811543:C:T
17	42133789	T	C	0	rs758630612	LSM12			119683	15	0	6	intron_variant	-0.208111	0.304553	0.494397	17:42133789:T:C
10	115583691	A	G	0	rs75864788	SNORA17			119530	97	0	77	downstream_gene_variant	-0.0141118	0.125428	0.91042	10:115583691:A:G
17	17797530	G	A	0	rs75865442	TOM1L2			117132	2543	18	11	intron_variant	0.0303563	0.0245408	0.216098	17:17797530:G:A
22	29014347	A	G	0	rs758689833	TTC28			119481	118	0	105	intron_variant	-0.0154445	0.117025	0.895004	22:29014347:A:G
22	29318778	G	A	0	rs758698370	ZNRF3			119677	16	0	11	intron_variant	0.220903	0.350762	0.528838	22:29318778:G:A
22	29593417	G	A	0	rs75872566				107222	10353	271	1858	intron_variant	-0.00705919	0.012207	0.563067	22:29593417:G:A
22	28997273	C	T	0	rs75873242	TTC28			115015	4646	43	0	intron_variant	0.00979619	0.018243	0.591279	22:28997273:C:T
17	17841714	G	A	0	rs758734665	TOM1L2			119531	24	0	149	intron_variant	-0.299147	0.290775	0.303576	17:17841714:G:A
1	46434742	A	G	0	rs75874332	MAST2			119205	470	0	29	intron_variant	-0.0373069	0.0573143	0.5151	1:46434742:A:G
17	42435240	C	T	0	rs758747001	FAM171A2			119576	77	0	51	intron_variant	-0.0438079	0.147613	0.766638	17:42435240:C:T
1	46947594	A	G	0	rs75876898	LINC00505			119679	21	0	4	intron_variant	-0.203845	0.332558	0.539902	1:46947594:A:G
1	46705028	G	T	0	rs75879215				119323	171	0	210	intergenic_variant	-0.0320968	0.0917222	0.726388	1:46705028:G:T
1	46959845	A	C	0	rs75880299				105834	13458	412	0	intergenic_variant	0.0163041	0.0106365	0.125315	1:46959845:A:C
22	29258826	G	A	0	rs758819887				119644	36	0	24	intergenic_variant	-0.33076	0.222036	0.136312	22:29258826:G:A
22	29323642	G	A	0	rs758839298	ZNRF3			119615	48	0	41	intron_variant	-0.0415814	0.182764	0.820024	22:29323642:G:A
1	46869198	C	G	0	rs758850945	FAAH			119652	37	0	15	intron_variant	0.125624	0.218778	0.565828	1:46869198:C:G
1	46490988	C	T	0	rs75886400	MAST2			119221	468	0	15	intron_variant	-0.0457347	0.0573969	0.425559	1:46490988:C:T
22	28661251	C	T	0	rs75886489	TTC28			112796	6746	98	64	intron_variant	-0.00472107	0.0150861	0.754324	22:28661251:C:T
10	115881374	G	A	0	rs758867795	CCDC186			119670	16	0	18	3_prime_UTR_variant	0.441407	0.279091	0.113743	10:115881374:G:A
17	42587228	G	C	0	rs758886535				119604	79	0	21	intergenic_variant	-0.0971341	0.139001	0.484675	17:42587228:G:C
10	115911284	C	A	0	rs75889579	CCDC186			96424	22066	1211	3	intron_variant	-0.00732627	0.0084033	0.3833	10:115911284:C:A
22	28712693	T	C	0	rs75890686	TTC28			115712	2297	16	1679	intron_variant	0.041426	0.0260231	0.111408	22:28712693:T:C
10	115569946	G	A	0	rs75891073				119669	31	0	4	intergenic_variant	0.0915722	0.224068	0.682774	10:115569946:G:A
10	115236313	C	G	0	rs758916772				119576	82	0	46	intergenic_variant	0.104506	0.141454	0.46003	10:115236313:C:G
22	29335113	T	A	0	rs75891730	ZNRF3			119680	19	0	5	intron_variant	-0.121479	0.289519	0.674785	22:29335113:T:A
17	18676046	C	T	0	rs75892641	FBXW10			119521	102	0	81	intron_variant	0.0263601	0.128248	0.83715	17:18676046:C:T
1	46982665	A	G	0	rs75893859	DMBX1			119680	14	0	10	downstream_gene_variant	-0.0286392	0.340062	0.932883	1:46982665:A:G
10	115859746	C	T	0	rs758943493				119533	135	0	36	intergenic_variant	0.14579	0.0997603	0.143904	10:115859746:C:T
22	29257605	G	C	0	rs758949731				119337	223	0	144	intergenic_variant	0.0459433	0.0852068	0.589751	22:29257605:G:C
10	115518534	C	A	0	rs758956004	PLEKHS1			119642	41	0	21	intron_variant	0.0680511	0.204601	0.739434	10:115518534:C:A
1	46596758	CAGAA	C	0	rs758957829	PIK3R3			64566	46286	8405	447	intron_variant	-0.0138567	0.00575769	0.0161001	1:46596758:CAGAA:C
1	47083169	C	A	0	rs75897506	MOB3C			119601	67	0	36	upstream_gene_variant	-0.103833	0.154777	0.502312	1:47083169:C:A
22	29219872	G	A	0	rs758976289	CTA-292E10.6			119616	36	0	52	intron_variant	-0.0532038	0.224209	0.812428	22:29219872:G:A
17	18131789	T	C	0	rs75897772	LLGL1			119296	396	1	11	intron_variant	-0.00432575	0.0626803	0.944979	17:18131789:T:C
1	46943921	C	T	0	rs758978879	LINC00505			119525	86	0	93	intron_variant	0.130752	0.133912	0.328864	1:46943921:C:T
22	29366299	A	G	0	rs75898978	ZNRF3			119685	13	0	6	intron_variant	-0.2394	0.373846	0.521931	22:29366299:A:G
17	42402981	A	ATT	0	rs759001555	SLC25A39			119403	145	0	156	upstream_gene_variant	0.126658	0.105952	0.23192	17:42402981:A:ATT
17	18206386	T	C	0	rs75900542	TOP3A			112672	6926	106	0	non_coding_transcript_exon_variant	0.0221065	0.0148468	0.136494	17:18206386:T:C
10	116038166	C	T	0	rs759022041	VWA2			119616	73	0	15	intron_variant	-0.0023781	0.146317	0.987032	10:116038166:C:T
1	46848997	TG	T	0	rs759038568				59269	49842	10578	15	intergenic_variant	-0.0493755	0.00552898	4.24844e-19	1:46848997:TG:T
10	115494963	C	CT	0	rs759044640	CASP7			119617	63	0	24	downstream_gene_variant	0.062118	0.14926	0.677284	10:115494963:C:CT
10	115986105	G	A	0	rs759047060	TDRD1			119448	117	0	139	intron_variant	-0.0673559	0.1186	0.570087	10:115986105:G:A
22	28875984	C	A	0	rs759057401	TTC28			119616	67	0	21	intron_variant	-0.0489466	0.17006	0.773485	22:28875984:C:A
22	28956744	T	TTTTG	0	rs759060746	TTC28			119657	26	0	21	intron_variant	-0.156287	0.235828	0.507514	22:28956744:T:TTTTG
1	47018379	C	T	0	rs759068893	MKNK1-AS1			119624	72	0	8	intron_variant	0.0647814	0.149307	0.664375	1:47018379:C:T
10	115935983	A	G	0	rs75907532	CCDC186			114573	4580	54	497	upstream_gene_variant	-0.0367764	0.018314	0.0446324	10:115935983:A:G
10	115321249	T	A	0	rs759084705	HABP2			119639	45	0	20	intron_variant	0.225991	0.180157	0.209693	10:115321249:T:A
22	28712654	T	C	0	rs75908663	TTC28			119653	13	0	38	intron_variant	-0.311115	0.370194	0.400678	22:28712654:T:C
10	115236254	A	T	0	rs759098946				119630	38	0	36	intergenic_variant	-0.0110628	0.194833	0.95472	10:115236254:A:T
22	29511028	G	A	0	rs75911134	KREMEN1			110125	9210	151	218	intron_variant	0.00408171	0.0130744	0.754895	22:29511028:G:A
17	18233214	C	T	0	rs75913225	SHMT1			97371	19508	969	1856	intron_variant	-0.00164109	0.00894607	0.85445	17:18233214:C:T
10	115156062	G	A	0	rs759142773				119648	35	0	21	intergenic_variant	0.229375	0.196966	0.244205	10:115156062:G:A
22	29097606	T	C	0	rs759157908	CHEK2			119599	29	0	76	intron_variant	0.0996958	0.260967	0.702443	22:29097606:T:C
1	46621491	G	GA	0	rs759158864	PIK3R3			119452	220	0	32	intron_variant	0.136503	0.0804261	0.0896509	1:46621491:G:GA
17	17931349	T	C	0	rs759198603	ATPAF2			119567	70	0	67	non_coding_transcript_exon_variant	0.243566	0.154969	0.116019	17:17931349:T:C
17	42566705	C	T	0	rs75921220	GPATCH8			105850	13360	441	53	intron_variant	-0.00186348	0.0107267	0.862083	17:42566705:C:T
1	46557473	C	T	0	rs75921893	PIK3R3			119227	464	0	13	intron_variant	-0.0378874	0.057654	0.511083	1:46557473:C:T
10	115972860	C	A	0	rs759220823	TDRD1			119604	48	0	52	intron_variant	-0.254446	0.176762	0.150013	10:115972860:C:A
1	46755105	CAA	C	0	rs759231882	LRRC41			116466	1549	5	1684	intron_variant	0.0206697	0.0317488	0.515023	1:46755105:CAA:C
22	29364289	T	A	0	rs75923271	ZNRF3			117841	1649	5	209	intron_variant	0.045802	0.0306319	0.134853	22:29364289:T:A
17	17845126	C	G	0	rs75924706	TOM1L2			119631	60	0	13	intron_variant	-0.206473	0.167107	0.216618	17:17845126:C:G
1	46674025	T	C	0	rs75927321	LURAP1			119674	20	0	10	intron_variant	0.180557	0.276311	0.513463	1:46674025:T:C
1	47230367	A	G	0	rs759290241	CYP4B1			119614	59	0	31	intron_variant	0.208763	0.17513	0.233244	1:47230367:A:G
1	46508953	G	A	0	rs759299570	PIK3R3			119656	35	0	13	3_prime_UTR_variant	0.210151	0.220451	0.34045	1:46508953:G:A
10	115960914	C	T	0	rs759315953	TDRD1			119610	56	0	38	intron_variant	-0.0771826	0.154328	0.61699	10:115960914:C:T
22	29260184	C	T	0	rs75931778				117552	2139	9	4	intergenic_variant	0.0511692	0.0267993	0.056217	22:29260184:C:T
1	47043355	C	T	0	rs75933650	MKNK1			114806	4719	48	131	intron_variant	-0.0284995	0.0181402	0.116167	1:47043355:C:T
1	46961781	C	A	0	rs75934515				118045	1651	7	1	intergenic_variant	0.0120843	0.0304806	0.691766	1:46961781:C:A
17	41974890	TACTC	T	1	rs759353817	MPP2			88707	28721	2254	22	intron_variant	-0.0200535	0.00736607	0.00648058	17:41974890:TACTC:T
1	47182819	A	G	0	rs75935625	EFCAB14			119674	29	0	1	intron_variant	0.0939876	0.21328	0.659447	1:47182819:A:G
17	18018552	C	T	0	rs75937129	MYO15A			107450	11911	343	0	intron_variant	0.0111353	0.01136	0.32698	17:18018552:C:T
1	46291955	G	A	0	rs759381526	MAST2			119579	107	0	18	intron_variant	0.145213	0.118447	0.220208	1:46291955:G:A
1	46798547	A	T	0	rs759389824				119690	14	0	0	intergenic_variant	0.377121	0.352744	0.285022	1:46798547:A:T
1	47005597	C	T	0	rs75939162	MKNK1-AS1			112653	6952	99	0	intron_variant	0.00442097	0.0149198	0.766988	1:47005597:C:T
1	47203352	A	G	0	rs75939453	RP11-8J9.5			119691	13	0	0	upstream_gene_variant	0.635081	0.31693	0.0450857	1:47203352:A:G
1	47192430	A	T	0	rs759396164				119688	14	0	2	intergenic_variant	-0.399305	0.335072	0.233379	1:47192430:A:T
17	42075144	G	A	0	rs75939744	PYY			97855	19788	963	1098	intron_variant	-0.020268	0.00891089	0.0229349	17:42075144:G:A
22	29559824	T	C	0	rs75940811	KREMEN1			99795	17506	769	1634	intron_variant	-0.0162621	0.0093711	0.0826805	22:29559824:T:C
17	17796458	G	C	0	rs75942072	TOM1L2			119488	126	0	90	intron_variant	-0.159133	0.10681	0.13626	17:17796458:G:C
10	115247313	C	T	0	rs75944671	RP11-481H12.1			103251	15561	614	278	downstream_gene_variant	0.00732105	0.00995746	0.462198	10:115247313:C:T
17	42350584	A	C	0	rs759457142	SLC4A1			119635	44	0	25	intron_variant	-0.357139	0.200539	0.0749301	17:42350584:A:C
17	42611498	C	T	0	rs75947808				118840	512	0	352	intergenic_variant	-0.0718108	0.054417	0.186956	17:42611498:C:T
17	18086290	A	C	0	rs75952048	RP11-258F1.1			118881	782	5	36	intron_variant	-0.00383142	0.0447951	0.931838	17:18086290:A:C
10	115569597	T	C	0	rs75952601				119622	54	0	28	intergenic_variant	-0.0313449	0.167112	0.851215	10:115569597:T:C
10	115693938	A	C	0	rs75953896				118325	717	2	660	intergenic_variant	0.0085529	0.0459577	0.852363	10:115693938:A:C
17	18028642	G	T	0	rs759546265	MYO15A			119642	52	0	10	non_coding_transcript_exon_variant	-0.0913734	0.179397	0.610516	17:18028642:G:T
17	42628332	G	A	0	rs759557125				119621	51	0	32	intergenic_variant	-0.019423	0.167602	0.907741	17:42628332:G:A
17	18209236	C	T	0	rs759570918	TOP3A			119567	100	0	37	intron_variant	0.099121	0.122222	0.417369	17:18209236:C:T
17	18281330	G	C	0	rs759580828	EVPLL			119647	54	0	3	intron_variant	0.308831	0.171695	0.0720634	17:18281330:G:C
1	46816585	A	G	0	rs759582166	NSUN4			119654	33	0	17	intron_variant	0.303548	0.18996	0.110053	1:46816585:A:G
1	46903233	C	T	0	rs759597915	FAAHP1			119657	25	0	22	intron_variant	0.0987816	0.240931	0.681806	1:46903233:C:T
1	46740500	A	G	0	rs75959881	RAD54L			118236	1459	4	5	intron_variant	-0.023919	0.0326854	0.464293	1:46740500:A:G
22	28659053	A	C	0	rs75960839	TTC28			118604	1058	1	41	intron_variant	0.0269638	0.0379656	0.477571	22:28659053:A:C
22	29295680	TC	T	1	rs759608981	ZNRF3			57709	50164	10640	1191	intron_variant	-0.0112251	0.00555083	0.0431514	22:29295680:TC:T
17	42430995	C	T	0	rs759617893	FAM171A2			119559	69	0	76	3_prime_UTR_variant	0.0916516	0.15912	0.564622	17:42430995:C:T
1	46677219	T	C	0	rs75966046	LURAP1			115567	3968	48	121	intron_variant	0.0224737	0.0195402	0.250092	1:46677219:T:C
22	29393973	C	G	0	rs75966622	ZNRF3			119668	28	0	8	intron_variant	-0.33938	0.235766	0.150015	22:29393973:C:G
1	46881565	C	T	0	rs75967731	FAAH			119690	12	0	2	downstream_gene_variant	0.127927	0.353905	0.717746	1:46881565:C:T
22	28666193	A	AC	0	rs759690578	TTC28			119586	57	0	61	intron_variant	-0.240251	0.162968	0.140421	22:28666193:A:AC
17	17849507	A	G	0	rs759692024	TOM1L2			119611	75	0	18	intron_variant	0.0930509	0.140539	0.507908	17:17849507:A:G
10	115279341	T	G	0	rs759708960				119289	372	0	43	intergenic_variant	0.0419566	0.0661675	0.526017	10:115279341:T:G
10	115763271	G	A	0	rs75971578				112838	6025	90	751	intergenic_variant	0.0200061	0.0159286	0.20912	10:115763271:G:A
17	42280945	G	C	0	rs75973600	CTB-175E5.7			119624	39	0	41	intron_variant	-0.22724	0.202622	0.262078	17:42280945:G:C
22	28934044	A	C	0	rs759752722	TTC28			119661	26	0	17	intron_variant	-0.0854881	0.230081	0.710224	22:28934044:A:C
17	42366038	C	T	0	rs759754300	RN7SL507P			119642	54	0	8	downstream_gene_variant	-0.23503	0.183203	0.199529	17:42366038:C:T
1	46587413	A	T	0	rs759769875	PIK3R3			119517	88	0	99	intron_variant	-0.29487	0.141066	0.0365911	1:46587413:A:T
10	115240445	T	A	0	rs75978997	RP11-481H12.1			115336	4276	30	62	upstream_gene_variant	-0.0497883	0.0191876	0.00946419	10:115240445:T:A
10	115411927	ATGTTT	A	1	rs759791797	NRAP			47751	55447	16169	337	intron_variant	0.00804031	0.00526153	0.12648	10:115411927:ATGTTT:A
1	46453056	A	T	0	rs759806456	MAST2			119521	52	0	131	intron_variant	0.174617	0.162947	0.28389	1:46453056:A:T
22	29355073	G	C	0	rs759814427	ZNRF3			119635	67	0	2	intron_variant	0.192204	0.151551	0.204709	22:29355073:G:C
17	18261128	A	T	0	rs75982164	SHMT1			95835	22467	1319	83	intron_variant	-0.0137928	0.00829929	0.0965269	17:18261128:A:T
1	46593762	G	T	0	rs759832960	PIK3R3			119688	16	0	0	intron_variant	0.370533	0.352476	0.293154	1:46593762:G:T
1	47103415	T	C	0	rs75986885	ATPAF1			119689	15	0	0	intron_variant	0.625412	0.301325	0.0379366	1:47103415:T:C
17	42286659	G	C	0	rs75987409	UBTF			119629	31	0	44	non_coding_transcript_exon_variant	-0.467845	0.247548	0.0587688	17:42286659:G:C
22	28597407	T	C	0	rs759875784	TTC28			119640	56	0	8	intron_variant	0.0642189	0.16056	0.689181	22:28597407:T:C
10	115107922	C	A	0	rs759879563				119608	62	0	34	intergenic_variant	-0.0166122	0.169722	0.922028	10:115107922:C:A
17	42618592	C	T	0	rs759923830				119589	60	0	55	intergenic_variant	0.154743	0.153231	0.312558	17:42618592:C:T
1	46601885	A	G	0	rs759925634	PIK3R3			119485	154	0	65	intron_variant	0.276785	0.0970089	0.0043282	1:46601885:A:G
1	46720411	A	G	0	rs759931732	RAD54L			119599	61	0	44	intron_variant	0.0389877	0.156524	0.803295	1:46720411:A:G
10	115800332	C	G	0	rs759932440	ADRB1			119636	32	0	36	upstream_gene_variant	0.095288	0.213079	0.654734	10:115800332:C:G
1	47155794	C	T	0	rs75993861	EFCAB14			119627	69	0	8	intron_variant	0.0544231	0.160085	0.733883	1:47155794:C:T
17	42677977	G	A	0	rs759966196	RP11-1072C15.7			119631	41	0	32	downstream_gene_variant	0.105564	0.182997	0.564032	17:42677977:G:A
17	17837561	C	T	0	rs760030159	TOM1L2			119436	140	0	128	intron_variant	0.0255808	0.106702	0.810531	17:17837561:C:T
1	46936112	G	A	0	rs760056678	LINC00505			119434	215	0	55	intron_variant	0.0886654	0.0851492	0.297739	1:46936112:G:A
22	28631784	T	C	0	rs76008071	TTC28			114250	5300	61	93	intron_variant	-0.019853	0.0171549	0.247158	22:28631784:T:C
22	28745233	T	C	0	rs76008565	TTC28			117018	2636	11	39	intron_variant	0.0180488	0.0242452	0.456618	22:28745233:T:C
17	41794521	A	T	0	rs76009491	RP11-209M4.1			105133	13917	454	200	downstream_gene_variant	0.00923179	0.010467	0.377783	17:41794521:A:T
22	29482720	T	A	0	rs760128970	KREMEN1			119630	58	0	16	intron_variant	-0.112687	0.158576	0.477321	22:29482720:T:A
17	17869052	T	C	0	rs760159436	TOM1L2			119568	93	0	43	intron_variant	-0.235623	0.144702	0.103456	17:17869052:T:C
1	46280994	A	G	0	rs760173347	MAST2			119635	64	0	5	intron_variant	-0.0922603	0.159189	0.562208	1:46280994:A:G
22	29293014	T	C	0	rs76025686	ZNRF3			119640	47	0	17	intron_variant	-0.164793	0.181399	0.363637	22:29293014:T:C
17	18580671	G	A	0	rs760257967	UBE2SP2			119002	386	0	316	non_coding_transcript_exon_variant	-0.0458592	0.0637245	0.471742	17:18580671:G:A
17	42567942	A	C	0	rs760312163	GPATCH8			119530	100	0	74	intron_variant	0.123719	0.126419	0.327757	17:42567942:A:C
10	115725480	T	C	0	rs760316259				119593	57	0	54	intergenic_variant	0.150417	0.164156	0.359505	10:115725480:T:C
22	29452578	G	A	0	rs760318327	ZNRF3			119679	21	0	4	3_prime_UTR_variant	0.134124	0.261888	0.608551	22:29452578:G:A
22	29628742	G	A	0	rs760321689	EMID1			119625	39	0	40	non_coding_transcript_exon_variant	-0.0620473	0.193819	0.74887	22:29628742:G:A
17	42475670	T	C	0	rs760339	GPATCH8			118747	954	3	0	missense_variant	0.0307576	0.0398553	0.440273	17:42475670:T:C
1	46470743	A	C	0	rs760340806	MAST2			119634	64	0	6	intron_variant	-0.0890997	0.158467	0.57394	1:46470743:A:C
1	47192752	G	A	0	rs760366206				119570	103	0	31	intergenic_variant	-0.22212	0.1273	0.0810093	1:47192752:G:A
22	28645241	T	A	0	rs760372604	TTC28			119649	38	0	17	intron_variant	0.0780948	0.192994	0.685736	22:28645241:T:A
22	29552857	A	G	0	rs76039824	KREMEN1			119661	15	0	28	intron_variant	0.128425	0.385666	0.739138	22:29552857:A:G
17	18256832	A	G	0	rs760415286	SHMT1			119659	24	0	21	non_coding_transcript_exon_variant	-0.537885	0.281137	0.0557164	17:18256832:A:G
1	46373357	C	T	0	rs760428018	MAST2			119622	64	0	18	intron_variant	0.137397	0.150698	0.361907	1:46373357:C:T
22	28975122	C	CTA	0	rs760443540	TTC28			119153	321	1	229	intron_variant	-0.0168606	0.069364	0.807948	22:28975122:C:CTA
17	42007844	G	T	0	rs760463033	RP11-527L4.6			119616	51	0	37	intron_variant	-0.176647	0.166414	0.288468	17:42007844:G:T
10	115495173	G	T	0	rs760471781	CASP7			119402	162	0	140	downstream_gene_variant	-0.107483	0.0983813	0.274609	10:115495173:G:T
10	115769361	G	T	0	rs76049278				112070	7408	118	108	intergenic_variant	-0.0220247	0.0144392	0.127173	10:115769361:G:T
1	46968104	A	C	0	rs76050909	DMBX1			119676	21	0	7	upstream_gene_variant	-0.118641	0.316664	0.707914	1:46968104:A:C
17	42648263	T	A	0	rs760513818				119612	61	0	31	intergenic_variant	-0.188932	0.174278	0.278327	17:42648263:T:A
17	42293383	G	C	0	rs76052008	UBTF			119617	27	0	60	intron_variant	0.132156	0.240018	0.581902	17:42293383:G:C
17	18214345	CA	C	0	rs760521025	TOP3A			119480	223	0	1	intron_variant	-0.086076	0.0855459	0.314321	17:18214345:CA:C
22	29431802	A	G	0	rs760532366	ZNRF3			119622	70	0	12	intron_variant	-0.220077	0.153076	0.150519	22:29431802:A:G
17	42573761	G	A	0	rs76053715	GPATCH8			116776	2904	24	0	intron_variant	0.0125712	0.022909	0.583181	17:42573761:G:A
17	42609372	T	C	0	rs760551484				119603	49	0	52	intergenic_variant	-0.0545041	0.179725	0.761688	17:42609372:T:C
10	115644926	C	T	0	rs76056863	NHLRC2			119667	26	0	11	intron_variant	-0.146113	0.261794	0.576761	10:115644926:C:T
22	28644196	T	C	0	rs760568772	TTC28			119659	30	0	15	intron_variant	-0.0119581	0.280725	0.966023	22:28644196:T:C
22	28843044	T	A	0	rs76057150	TTC28			112577	7017	104	6	intron_variant	-0.0101088	0.0147978	0.494526	22:28843044:T:A
10	115102351	A	G	0	rs760580020				119566	110	0	28	intergenic_variant	0.241922	0.116131	0.0372347	10:115102351:A:G
1	47002676	A	G	0	rs76058970	MKNK1-AS1			109169	9720	212	603	upstream_gene_variant	0.0127305	0.0125464	0.310262	1:47002676:A:G
1	47107746	G	C	0	rs76061125	ATPAF1			119674	29	0	1	intron_variant	0.092175	0.213457	0.665872	1:47107746:G:C
22	29459634	T	A	0	rs760627	C22orf31			77523	36907	4320	954	upstream_gene_variant	-0.0135387	0.00648761	0.0369011	22:29459634:T:A
22	29459732	A	G	0	rs760628	C22orf31			67013	45199	7492	0	upstream_gene_variant	-0.00950451	0.00586656	0.105207	22:29459732:A:G
10	115182408	A	G	0	rs760634142				119553	114	0	37	intergenic_variant	-0.265602	0.118453	0.0249449	10:115182408:A:G
10	115266848	C	G	0	rs760643193				119521	132	0	51	intergenic_variant	0.102836	0.106814	0.33567	10:115266848:C:G
1	46835976	CTG	C	0	rs760650988	RP4-603I14.3			55097	51931	12242	434	upstream_gene_variant	0.0210602	0.00541283	9.99146e-05	1:46835976:CTG:C
17	42463054	G	C	0	rs76066357	ITGA2B			116659	3035	10	0	missense_variant	0.0189432	0.0224679	0.39916	17:42463054:G:C
1	47037197	A	G	0	rs760674519	MKNK1			119592	57	0	55	missense_variant	-0.355371	0.159809	0.0261667	1:47037197:A:G
22	28978360	C	T	0	rs760699576	TTC28			119686	18	0	0	intron_variant	-0.103983	0.279181	0.709554	22:28978360:C:T
10	115308927	T	C	0	rs76070905	HABP2			91920	24969	1702	1113	upstream_gene_variant	0.00803236	0.00780577	0.303466	10:115308927:T:C
22	29374890	T	G	0	rs760716439	ZNRF3			119591	41	0	72	intron_variant	-0.280016	0.206248	0.174569	22:29374890:T:G
1	46541581	G	A		rs76071810	PIK3R3			119646	57	0	1	intron_variant	0.0406663	0.15818	0.79711	1:46541581:G:A
1	46541581	G	C		rs76071810	PIK3R3			119646	57	0	1	intron_variant	0.0406663	0.15818	0.79711	1:46541581:G:C
22	29488085	G	A	0	rs76072786	KREMEN1			110161	9320	183	40	intron_variant	0.00598283	0.0129104	0.643068	22:29488085:G:A
17	42590923	G	A	0	rs760738843				119576	93	0	35	intergenic_variant	-0.00964891	0.128787	0.940277	17:42590923:G:A
1	46946370	A	G	0	rs760764671	LINC00505			119577	95	0	32	intron_variant	-0.0458047	0.138427	0.740724	1:46946370:A:G
22	29037173	G	A	0	rs760769533	TTC28			119072	495	2	135	intron_variant	-0.0431973	0.055648	0.437596	22:29037173:G:A
22	29578569	C	T	0	rs760792902				119589	71	0	44	downstream_gene_variant	0.18632	0.133555	0.162992	22:29578569:C:T
10	115782657	T	C	0	rs760803775				119508	119	0	77	intergenic_variant	0.146578	0.116812	0.209544	10:115782657:T:C
10	116044519	G	A	0	rs76080534	VWA2			119661	40	0	3	intron_variant	-0.153182	0.194486	0.430915	10:116044519:G:A
17	41849972	T	C	0	rs76080937	DUSP3			119682	14	0	8	intron_variant	0.104955	0.41051	0.798205	17:41849972:T:C
17	17761479	G	C	0	rs76081513	TOM1L2			119558	60	0	86	intron_variant	-0.257324	0.154627	0.0960823	17:17761479:G:C
22	29481778	T	C	0	rs760848793	KREMEN1			119527	66	0	111	intron_variant	0.0911645	0.151191	0.546526	22:29481778:T:C
10	115403511	A	G	0	rs760850202	NRAP			119656	26	0	22	intron_variant	0.143884	0.248461	0.562521	10:115403511:A:G
1	46915290	AG	A	0	rs760863926	LINC01398			72535	41094	5670	405	non_coding_transcript_exon_variant	0.0120705	0.00613069	0.0489683	1:46915290:AG:A
17	42439595	C	A	0	rs760864701	FAM171A2			119270	245	0	189	intron_variant	-0.0216813	0.0767464	0.777555	17:42439595:C:A
1	46632650	C	G	0	rs76088222	PIK3R3			119664	23	0	17	intron_variant	0.145021	0.254581	0.568919	1:46632650:C:G
10	115619160	A	G	0	rs760889938	NHLRC2			119646	49	0	9	intron_variant	-0.160118	0.170686	0.3482	10:115619160:A:G
17	17995728	C	G	0	rs76089176	DRG2			99416	18427	858	1003	intron_variant	0.00917484	0.00917954	0.317558	17:17995728:C:G
1	46623782	C	T	0	rs76090556	PIK3R3			119138	541	0	25	intron_variant	-0.0356382	0.0535105	0.505408	1:46623782:C:T
22	29409877	C	T	0	rs760932818	ZNRF3			119476	136	0	92	intron_variant	0.035151	0.107937	0.74468	22:29409877:C:T
17	17723608	A	G	0	rs760938572	SREBF1			119611	60	0	33	synonymous_variant	0.0999836	0.150624	0.506821	17:17723608:A:G
1	46808075	C	T	0	rs760945689	NSUN4			119616	45	0	43	non_coding_transcript_exon_variant	0.0723365	0.176648	0.682176	1:46808075:C:T
10	115672466	G	A	0	rs76095179	NHLRC2			119665	28	0	11	3_prime_UTR_variant	-0.104577	0.254827	0.681525	10:115672466:G:A
1	47070922	G	C	0	rs76098428	MKNK1			119633	61	0	10	intron_variant	0.129308	0.160658	0.420898	1:47070922:G:C
17	17806597	T	G	0	rs76099088	TOM1L2			111048	8277	159	220	intron_variant	0.00332241	0.0135972	0.806963	17:17806597:T:G
1	46914490	G	A	0	rs76100517	LINC01398			72672	41133	5677	222	intron_variant	0.0110579	0.00612661	0.0710916	1:46914490:G:A
1	46858625	G	C	0	rs761028812	FAAH			119370	240	0	94	upstream_gene_variant	0.100312	0.0780892	0.198939	1:46858625:G:C
17	42559453	C	G	0	rs761071613	GPATCH8			119621	58	0	25	intron_variant	0.217227	0.170877	0.20364	17:42559453:C:G
17	18248560	C	T	0	rs761071890	SHMT1			119647	43	0	14	intron_variant	0.339841	0.182893	0.063149	17:18248560:C:T
1	46931854	A	G	0	rs76108244	LINC00505			118267	1201	6	230	intron_variant	0.0292181	0.035608	0.411903	1:46931854:A:G
10	115333030	A	G	0	rs761084543	HABP2			119659	27	0	18	intron_variant	-0.0803677	0.228532	0.725087	10:115333030:A:G
17	42367783	A	G	0	rs76108578	RN7SL507P			119613	55	0	36	downstream_gene_variant	-0.046949	0.172603	0.785617	17:42367783:A:G
10	115678725	T	C	0	rs761144241	NHLRC2			119551	98	0	55	downstream_gene_variant	0.167583	0.124454	0.178127	10:115678725:T:C
10	115172807	T	G	0	rs761154415				119467	101	0	136	intergenic_variant	-0.00610403	0.120752	0.959684	10:115172807:T:G
17	42375653	G	A	0	rs76116370	RUNDC3A-AS1			119176	512	0	16	downstream_gene_variant	0.0385508	0.0564469	0.494634	17:42375653:G:A
1	47088762	T	C	0	rs761185679				119596	62	0	46	intergenic_variant	0.155061	0.170384	0.362786	1:47088762:T:C
1	47101034	A	C	0	rs761228503	ATPAF1			119654	30	0	20	3_prime_UTR_variant	0.219651	0.224212	0.327257	1:47101034:A:C
10	115764748	G	A	0	rs76122888				112223	7317	119	45	intergenic_variant	-0.0238567	0.01451	0.100143	10:115764748:G:A
10	115952346	T	C	0	rs761231855	TDRD1			119563	97	0	44	intron_variant	0.156209	0.117818	0.184888	10:115952346:T:C
1	46357802	C	T	0	rs76123431	MAST2			109982	9497	225	0	intron_variant	0.0115596	0.0125765	0.358023	1:46357802:C:T
1	46571174	T	A	0	rs761237159	PIK3R3			119689	15	0	0	intron_variant	0.366939	0.35344	0.29918	1:46571174:T:A
10	115554416	C	T	0	rs761244688				119652	31	0	21	intergenic_variant	-0.126573	0.202557	0.532051	10:115554416:C:T
10	115288766	A	G	0	rs76126633				117732	1309	4	659	intergenic_variant	0.0535717	0.0344193	0.119603	10:115288766:A:G
17	42714284	A	G	0	rs76130710				100683	17587	774	660	intergenic_variant	0.00548455	0.00934247	0.557166	17:42714284:A:G
10	115939127	C	CGG	0	rs761370151	TDRD1			119619	67	0	18	5_prime_UTR_variant	-0.120701	0.148508	0.416357	10:115939127:C:CGG
10	115775123	G	C	0	rs761375940				119641	46	0	17	intergenic_variant	-0.283083	0.192075	0.140532	10:115775123:G:C
22	29330692	G	A	0	rs76139510	ZNRF3			119216	290	0	198	intron_variant	-0.0959961	0.0764917	0.209483	22:29330692:G:A
17	17928324	C	T	0	rs761407972	ATPAF2			119569	79	0	56	non_coding_transcript_exon_variant	-0.0846731	0.140331	0.546255	17:17928324:C:T
22	29208237	C	T	0	rs76141339	CTA-292E10.6			104239	14894	556	15	intron_variant	0.0025373	0.0100785	0.801231	22:29208237:C:T
10	115424205	C	T	0	rs761456391	NRAP			119605	68	0	31	upstream_gene_variant	0.0954251	0.159657	0.550049	10:115424205:C:T
10	115163226	T	C	0	rs76147864				109976	7882	131	1715	intergenic_variant	0.0227022	0.0139293	0.103141	10:115163226:T:C
22	29491264	C	T	0	rs76148253	KREMEN1			104477	14666	561	0	intron_variant	0.012508	0.0101285	0.216854	22:29491264:C:T
1	47140443	G	A	0	rs76149447	EFCAB14-AS1			119573	129	0	2	intron_variant	-0.0821034	0.112777	0.466605	1:47140443:G:A
1	47183200	A	C	0	rs76150283	EFCAB14			119691	13	0	0	intron_variant	0.637979	0.316027	0.0435135	1:47183200:A:C
1	46775624	C	T	0	rs76150766	UQCRH			119242	321	0	141	missense_variant	-0.154293	0.0691586	0.0256807	1:46775624:C:T
17	42565146	C	T	0	rs761524702	GPATCH8			119577	84	0	43	intron_variant	-0.129365	0.138825	0.351414	17:42565146:C:T
1	46409230	A	G	0	rs761563515	MAST2			119539	106	0	59	intron_variant	-0.198251	0.130011	0.12729	1:46409230:A:G
10	115647344	C	A	0	rs761585601	NHLRC2			119680	12	0	12	intron_variant	-0.529482	0.459894	0.249603	10:115647344:C:A
1	46877549	C	T	0	rs76158601	FAAH			119689	14	0	1	intron_variant	0.211153	0.335376	0.528955	1:46877549:C:T
1	47127857	C	T	0	rs761587309	ATPAF1			119606	95	0	3	intron_variant	-0.22466	0.13147	0.0874816	1:47127857:C:T
1	46407340	C	CTATTTGTTTTTT	1	rs761590594	MAST2			63890	46023	8404	1387	intron_variant	-0.0132688	0.00577241	0.0215238	1:46407340:C:CTATTTGTTTTTT
10	115335324	C	T	0	rs761628161	HABP2			119665	21	0	18	intron_variant	-0.026242	0.288797	0.927599	10:115335324:C:T
1	46794236	T	G	0	rs761656659				119585	78	0	41	intergenic_variant	0.25659	0.139172	0.0652288	1:46794236:T:G
22	29232992	T	C	0	rs76167098	CTA-292E10.6			113604	6012	78	10	intron_variant	0.044629	0.016012	0.0053161	22:29232992:T:C
22	29540739	C	T	0	rs761677160	KREMEN1			119645	37	0	22	3_prime_UTR_variant	-0.202548	0.200382	0.312109	22:29540739:C:T
1	46987239	G	A	0	rs76167748				119340	222	0	142	intergenic_variant	0.10397	0.0812947	0.200921	1:46987239:G:A
10	115758427	C	A	0	rs761684000				119453	109	0	142	intergenic_variant	-0.0715933	0.110905	0.518579	10:115758427:C:A
17	17989597	C	T	0	rs76168841	DRG2			119645	27	0	32	upstream_gene_variant	-0.143689	0.284426	0.613425	17:17989597:C:T
1	46409814	T	A	0	rs76171988	MAST2			119228	471	0	5	intron_variant	-0.0428239	0.0572816	0.4547	1:46409814:T:A
22	29455716	G	T	0	rs76172851	C22orf31			119665	20	0	19	missense_variant	0.0312019	0.279013	0.910959	22:29455716:G:T
17	42178911	A	C	0	rs761747557	HDAC5			119651	36	0	17	intron_variant	0.377901	0.216575	0.0810026	17:42178911:A:C
1	47178516	C	CT	0	rs761752582	EFCAB14			119296	261	0	147	intron_variant	-0.0687377	0.0766676	0.36995	1:47178516:C:CT
22	29630269	C	T	0	rs76176511	EMID1			114632	5018	54	0	intron_variant	-0.00316021	0.0175421	0.857035	22:29630269:C:T
22	29352533	C	T	0	rs761789305	ZNRF3			119585	66	0	53	intron_variant	-0.236783	0.172428	0.169681	22:29352533:C:T
22	28916580	A	T	0	rs76178946	TTC28			105879	12629	402	794	intron_variant	0.0416646	0.0110099	0.000154158	22:28916580:A:T
1	46645561	C	G	0	rs76179232	TSPAN1			118971	612	1	120	intron_variant	-0.0136785	0.0494262	0.781975	1:46645561:C:G
17	42722975	C	T	0	rs76179575	LINC01180			88700	28572	2283	149	downstream_gene_variant	0.0176593	0.00732831	0.0159642	17:42722975:C:T
1	47017031	A	G	0	rs761807659	KNCN			119547	152	0	5	5_prime_UTR_variant	0.0852583	0.101857	0.402572	1:47017031:A:G
1	46939569	G	A	0	rs76181455	LINC00505			113583	5523	73	525	intron_variant	0.00891023	0.016673	0.593057	1:46939569:G:A
22	29021666	T	C	0	rs761821132	TTC28			119500	184	0	20	intron_variant	0.16304	0.0911203	0.0735697	22:29021666:T:C
17	42380484	G	T	0	rs76182364	RUNDC3A-AS1			104226	14933	477	68	non_coding_transcript_exon_variant	0.0256102	0.010192	0.0119785	17:42380484:G:T
1	46935591	G	T	0	rs761825509	LINC00505			119519	146	0	39	intron_variant	-0.250152	0.098952	0.011471	1:46935591:G:T
1	46309594	A	G	0	rs761826960	MAST2			119405	257	0	42	intron_variant	-0.0110424	0.0773627	0.886499	1:46309594:A:G
17	42686515	G	A	0	rs76183350				116343	2861	21	479	intergenic_variant	0.0373001	0.0232482	0.10862	17:42686515:G:A
1	46507510	G	C	0	rs761842802	PIK3R3			119651	37	0	16	3_prime_UTR_variant	0.308342	0.192196	0.108647	1:46507510:G:C
22	29574890	A	G	0	rs761856504				119515	154	0	35	intergenic_variant	-0.285716	0.104155	0.00608471	22:29574890:A:G
22	28975373	T	C	0	rs761860940	TTC28			119591	52	0	61	intron_variant	-0.0657144	0.188253	0.727034	22:28975373:T:C
1	46320400	C	T	0	rs76187572	MAST2			118526	1126	2	50	intron_variant	0.0799406	0.0368395	0.0300092	1:46320400:C:T
22	29571163	T	G	0	rs76187966				119272	361	1	70	intergenic_variant	0.0546066	0.0640664	0.394024	22:29571163:T:G
1	47192961	G	A	0	rs76189825				119689	13	0	2	intergenic_variant	0.63765	0.316193	0.0437322	1:47192961:G:A
1	46327917	T	C	0	rs761910200	MAST2			119689	15	0	0	intron_variant	0.386685	0.369567	0.295414	1:46327917:T:C
1	46583995	TC	T	1	rs761912589	PIK3R3			58998	49801	10902	3	intron_variant	0.0307229	0.00549607	2.27091e-08	1:46583995:TC:T
1	46310446	T	C	0	rs761912997	MAST2			119573	59	1	71	intron_variant	0.141466	0.143463	0.324092	1:46310446:T:C
17	41784108	T	C	0	rs761914743	CTC-501O10.1			119627	60	0	17	downstream_gene_variant	0.11482	0.162465	0.479728	17:41784108:T:C
17	42065467	C	T	0	rs76191728	PYY			110994	6512	106	2092	intron_variant	0.0294745	0.0154921	0.0570992	17:42065467:C:T
1	46603485	A	C	0	rs761919740	PIK3R3			119647	55	0	2	intron_variant	0.0906466	0.168657	0.590949	1:46603485:A:C
10	115466855	G	C	0	rs76191998	CASP7			117863	940	2	899	intron_variant	0.0466529	0.0405276	0.249676	10:115466855:G:C
22	29432121	G	A	0	rs761926806	ZNRF3			119687	14	0	3	intron_variant	-0.173088	0.412847	0.675031	22:29432121:G:A
17	41753118	G	T	0	rs76193968	CTC-501O10.1			118525	1146	11	22	upstream_gene_variant	-0.0459304	0.0362577	0.205236	17:41753118:G:T
22	29102288	A	T	0	rs761954	CHEK2			111253	8085	149	217	intron_variant	-0.0742646	0.0139003	9.15996e-08	22:29102288:A:T
1	46767777	C	T	0	rs76197767	LRRC41			118867	548	0	289	synonymous_variant	-0.129867	0.0530208	0.0143106	1:46767777:C:T
1	46390424	G	A	0	rs76198897	MAST2			119597	104	0	3	intron_variant	0.0260712	0.114128	0.819306	1:46390424:G:A
10	115197508	G	A	0	rs76199405				119637	30	0	37	intergenic_variant	0.26303	0.224179	0.240674	10:115197508:G:A
10	115103858	C	G	0	rs76200106				116304	3198	26	176	intergenic_variant	-0.0100677	0.0220477	0.647936	10:115103858:C:G
17	42150586	C	A	0	rs76201325	G6PC3			118478	945	2	279	non_coding_transcript_exon_variant	0.00352271	0.0402395	0.930239	17:42150586:C:A
1	46905861	T	C	0	rs762020843	FAAHP1			119616	70	0	18	intron_variant	-0.0836229	0.154712	0.588847	1:46905861:T:C
22	28938706	A	C	0	rs762027817	TTC28			119537	90	0	77	intron_variant	-0.0423711	0.140935	0.763687	22:28938706:A:C
22	28792326	C	T	0	rs762030854	TTC28			119673	21	0	10	intron_variant	0.308313	0.24539	0.208964	22:28792326:C:T
17	42111092	A	G	0	rs76204283	LSM12			97665	20502	1048	489	downstream_gene_variant	-0.0187989	0.00873214	0.0313315	17:42111092:A:G
10	116079950	T	C	0	rs762044688	AFAP1L2			119585	55	0	64	intron_variant	0.0635725	0.175797	0.717633	10:116079950:T:C
1	46526469	A	G	0	rs762052322	PIK3R3			119509	133	0	62	intron_variant	-0.0901089	0.104064	0.386547	1:46526469:A:G
17	42191042	C	T	0	rs76205398	HDAC5			114127	5492	85	0	intron_variant	-0.00795764	0.0166397	0.632486	17:42191042:C:T
22	29236402	T	C	0	rs76205571	CTA-292E10.6			111620	7952	132	0	intron_variant	0.0366357	0.0139158	0.00847145	22:29236402:T:C
22	29247103	A	G	0	rs76205689	CTA-292E10.6			116262	3245	22	175	downstream_gene_variant	0.011246	0.0217073	0.604407	22:29247103:A:G
10	115810091	G	A	0	rs762058352	ADRB1			119394	128	0	182	downstream_gene_variant	-0.0774372	0.111364	0.486834	10:115810091:G:A
1	47234673	C	T	0	rs76207172	CYP4B1			119628	42	0	34	intron_variant	-0.0446313	0.194388	0.818403	1:47234673:C:T
22	28666515	T	C	0	rs762103815	TTC28			119495	64	0	145	intron_variant	-0.236932	0.162371	0.144511	22:28666515:T:C
10	115444345	G	A	0	rs76210893	CASP7			94441	23534	1424	305	intron_variant	0.00317667	0.00812353	0.695764	10:115444345:G:A
22	28820687	T	C	0	rs762110129	TTC28			119684	17	0	3	intron_variant	0.277374	0.275766	0.314497	22:28820687:T:C
10	115155907	G	T	0	rs76214736				115734	2904	13	1053	intergenic_variant	-0.0110081	0.0232352	0.635666	10:115155907:G:T
1	46237093	C	T	0	rs762148279				119606	71	0	27	intergenic_variant	-0.0148612	0.137707	0.91406	1:46237093:C:T
17	42731313	C	T	0	rs762163504	MEIOC			119440	117	0	147	upstream_gene_variant	0.0772059	0.114144	0.498791	17:42731313:C:T
22	29427268	C	T	0	rs76218604	ZNRF3-AS1			101234	17117	747	606	intron_variant	0.00996062	0.0094464	0.291684	22:29427268:C:T
10	115483314	T	C	0	rs762195670	CASP7			119625	44	1	34	intron_variant	-0.201879	0.192952	0.295439	10:115483314:T:C
1	46332221	T	C	0	rs762202395	MAST2			119688	16	0	0	intron_variant	0.391773	0.368279	0.287422	1:46332221:T:C
1	46848735	G	A	0	rs762206994				119601	72	0	31	intergenic_variant	0.17995	0.160135	0.261124	1:46848735:G:A
22	29418338	A	C	0	rs76221453	ZNRF3			119694	10	0	0	intron_variant	-0.284828	0.407963	0.48507	22:29418338:A:C
22	29023391	C	T	0	rs762216761	TTC28			119403	165	0	136	intron_variant	-0.0835092	0.100119	0.404225	22:29023391:C:T
1	47073478	CT	C	0	rs762219501	MOB3C			70987	42392	6281	44	3_prime_UTR_variant	-0.00184887	0.00601182	0.758434	1:47073478:CT:C
17	18015769	G	T	0	rs76222287	MYO15A			119651	44	0	9	intron_variant	-0.0888304	0.179341	0.620376	17:18015769:G:T
1	47020401	C	T	0	rs762228470	MKNK1-AS1			119613	46	0	45	intron_variant	0.0667993	0.168843	0.692378	1:47020401:C:T
22	29481605	T	G	0	rs76223077	KREMEN1			110125	9339	181	59	intron_variant	0.00503141	0.0128994	0.6965	22:29481605:T:G
17	42360110	C	T	0	rs76225233	AC003043.1			119615	27	0	62	downstream_gene_variant	-0.0753353	0.264292	0.775609	17:42360110:C:T
22	28654190	C	T	0	rs762256378	TTC28			119653	45	0	6	intron_variant	-0.0265865	0.171794	0.877012	22:28654190:C:T
10	115273774	AG	A	0	rs762296454				108764	8939	178	1823	intergenic_variant	0.0327198	0.0133154	0.0139989	10:115273774:AG:A
17	17730583	G	C	0	rs762352619	SREBF1			119249	334	0	121	intron_variant	0.0632084	0.0685763	0.356673	17:17730583:G:C
10	115914293	G	A	0	rs76235992	CCDC186			102333	16650	703	18	intron_variant	0.0106747	0.00958648	0.265487	10:115914293:G:A
10	115218965	G	A	0	rs76236524				115352	4256	31	65	intergenic_variant	-0.0500509	0.0192177	0.00920321	10:115218965:G:A
10	115156543	A	G	0	rs76238304				119683	15	0	6	intergenic_variant	-0.447205	0.316319	0.157426	10:115156543:A:G
1	47180888	T	C	0	rs762388844	EFCAB14			119604	95	0	5	intron_variant	-0.247085	0.132694	0.0625943	1:47180888:T:C
10	115399372	T	G	0	rs76238965	NRAP			117683	1773	6	242	intron_variant	-0.00154544	0.0297826	0.958616	10:115399372:T:G
1	46945457	C	A	0	rs76241563	LINC00505			118373	1255	4	72	intron_variant	0.00353718	0.0347967	0.919032	1:46945457:C:A
10	115977810	A	G	0	rs76242202	TDRD1			119617	27	0	60	intron_variant	0.341002	0.236883	0.149999	10:115977810:A:G
17	41956790	A	G	0	rs76243690	MPP2			118512	1104	3	85	intron_variant	-0.0351332	0.0379028	0.353964	17:41956790:A:G
10	115350394	G	A	0	rs762450341	NRAP			119666	21	0	17	synonymous_variant	0.0255493	0.251286	0.919015	10:115350394:G:A
10	115813941	A	G	0	rs762460055				119577	59	0	68	intergenic_variant	0.0340329	0.157924	0.829377	10:115813941:A:G
17	18580841	T	C	0	rs76246586	UBE2SP2			105003	12988	372	1341	non_coding_transcript_exon_variant	-0.00814078	0.0110075	0.459564	17:18580841:T:C
22	28861295	C	T	0	rs762468267	TTC28			119658	39	0	7	intron_variant	0.284624	0.204027	0.163007	22:28861295:C:T
1	47153704	G	A	0	rs76247774	EFCAB14			116373	3301	30	0	intron_variant	-0.0307016	0.0215395	0.154053	1:47153704:G:A
22	28811916	C	T	0	rs762481254	TTC28			119672	24	0	8	intron_variant	0.210067	0.296222	0.478229	22:28811916:C:T
17	17892912	G	A	0	rs76248139	ATPAF2			109335	9961	210	198	splice_region_variant	0.00865027	0.0124742	0.488027	17:17892912:G:A
10	115991227	AT	A	0	rs762501016	TDRD1			84546	31615	2862	681	intron_variant	-0.00713596	0.00704752	0.311275	10:115991227:AT:A
22	28917301	G	A	0	rs762570038	TTC28			119668	35	0	1	intron_variant	-0.0164475	0.205547	0.936223	22:28917301:G:A
17	42669902	A	C	0	rs76258255	RP11-1072C15.7			119605	42	0	57	upstream_gene_variant	-0.0868946	0.18979	0.647063	17:42669902:A:C
10	115559631	G	A	0	rs76259438				119617	47	0	40	intergenic_variant	0.358909	0.18589	0.0535127	10:115559631:G:A
17	41739396	A	C	0	rs762628920	MEOX1			119667	23	0	14	upstream_gene_variant	0.207754	0.25604	0.417128	17:41739396:A:C
10	115472738	G	A	0	rs762632175	CASP7			119634	43	0	27	intron_variant	-0.0674893	0.198242	0.733525	10:115472738:G:A
10	115665735	A	G	0	rs762639418	NHLRC2			119610	57	0	37	intron_variant	-0.0233426	0.172143	0.892138	10:115665735:A:G
22	29132665	T	C	0	rs762702661	CHEK2			119606	71	0	27	intron_variant	-0.280996	0.155649	0.0710259	22:29132665:T:C
10	115169065	C	T	0	rs762709171				119479	159	0	66	intergenic_variant	0.0845816	0.10059	0.400427	10:115169065:C:T
1	46694798	T	A	0	rs762723907				119600	48	0	56	intergenic_variant	-0.0504305	0.186326	0.786655	1:46694798:T:A
1	46989411	C	T	0	rs762741569				119663	31	0	10	intergenic_variant	-0.343548	0.2365	0.146326	1:46989411:C:T
1	46413976	C	T	0	rs762749740	MAST2			119524	103	1	76	intron_variant	0.15229	0.120965	0.208044	1:46413976:C:T
17	42701861	TA	T	0	rs762753377				119693	10	0	1	intergenic_variant	0.746735	0.406538	0.0662373	17:42701861:TA:T
10	115470068	C	T	0	rs76277101	CASP7			119679	20	0	5	intron_variant	0.794337	0.268911	0.00313786	10:115470068:C:T
22	29273717	A	G	0	rs76277142				116292	2144	4	1264	intergenic_variant	-0.00345154	0.0274	0.899757	22:29273717:A:G
10	115209977	G	A	0	rs762868815				119658	31	0	15	intergenic_variant	-0.122212	0.225719	0.588209	10:115209977:G:A
1	47127266	C	A	0	rs76286892	ATPAF1			119131	383	0	190	intron_variant	-0.0317873	0.0646048	0.6227	1:47127266:C:A
17	42552672	C	T	0	rs762878916	GPATCH8			119541	76	0	87	intron_variant	-0.167608	0.134457	0.21256	17:42552672:C:T
1	46456649	A	G	0	rs762899435	MAST2			119659	33	0	12	intron_variant	-0.225616	0.222216	0.309963	1:46456649:A:G
17	18708773	C	T	0	rs762911065	TVP23B			119575	103	0	26	intron_variant	-0.185466	0.123328	0.132623	17:18708773:C:T
17	18074160	A	G	0	rs76291654	MYO15A			118163	1343	5	193	intron_variant	-0.0194638	0.0347676	0.575597	17:18074160:A:G
17	41858322	T	A	0	rs76293039	C17orf105			102330	16688	663	23	intron_variant	-0.0102996	0.00959531	0.283093	17:41858322:T:A
1	46571092	A	C	0	rs762930851	PIK3R3			119658	34	0	12	intron_variant	-0.19453	0.221532	0.379883	1:46571092:A:C
22	28648073	A	C	0	rs762938861	TTC28			119643	58	0	3	intron_variant	0.0876349	0.15826	0.579757	22:28648073:A:C
10	115371105	C	G	0	rs762972985	NRAP			119604	66	0	34	intron_variant	-0.158441	0.160638	0.323975	10:115371105:C:G
22	29226877	G	T	0	rs76298813	CTA-292E10.6			114059	5493	66	86	intron_variant	0.0284692	0.0166905	0.0880613	22:29226877:G:T
22	29225410	T	C	0	rs76299318	CTA-292E10.6			119681	23	0	0	intron_variant	0.142328	0.258813	0.582371	22:29225410:T:C
10	115986015	A	AT	0	rs763001120	TDRD1			101995	15964	645	1100	intron_variant	0.0107533	0.00984189	0.274566	10:115986015:A:AT
10	115716634	C	G	0	rs763009037				119600	66	0	38	intergenic_variant	-0.154259	0.156835	0.325324	10:115716634:C:G
22	28689498	G	A	0	rs763026750	TTC28			119368	210	0	126	intron_variant	0.00542334	0.0895064	0.951684	22:28689498:G:A
22	29545990	A	T	0	rs76303580	KREMEN1			114642	4827	45	190	intron_variant	-0.0266891	0.0179243	0.13649	22:29545990:A:T
17	18257651	T	A	0	rs76303872	SHMT1			69428	43179	6797	300	intron_variant	0.00741403	0.00594919	0.212682	17:18257651:T:A
17	42534607	T	C	0	rs76306313	GPATCH8			119665	10	0	29	intron_variant	0.374413	0.411706	0.363129	17:42534607:T:C
17	42401100	C	T	0	rs763065264	SLC25A39			119634	43	0	27	5_prime_UTR_variant	-0.618298	0.222308	0.0054148	17:42401100:C:T
17	42678414	C	G	0	rs763071998	RP11-1072C15.7			119630	52	0	22	downstream_gene_variant	0.233617	0.168622	0.165916	17:42678414:C:G
22	29215542	G	A	0	rs763073	CTA-292E10.6			58720	50195	10688	101	intron_variant	-0.0118852	0.0055296	0.0316041	22:29215542:G:A
1	46961647	G	T	0	rs76307338				118267	1430	7	0	intergenic_variant	0.0159607	0.0325656	0.624056	1:46961647:G:T
10	115566711	T	C	0	rs76309118				119545	101	0	58	intergenic_variant	0.11675	0.125103	0.3507	10:115566711:T:C
1	46230452	G	A	0	rs763098766				119591	65	0	48	intergenic_variant	-0.0220494	0.154175	0.886278	1:46230452:G:A
17	17729578	A	C	0	rs76311727	SREBF1			119622	63	0	19	intron_variant	-0.189459	0.154618	0.220448	17:17729578:A:C
10	115368561	T	C	0	rs763119042	NRAP			119636	55	0	13	intron_variant	-0.0111787	0.170645	0.947769	10:115368561:T:C
1	46533627	A	T	0	rs763121481	PIK3R3			119467	116	0	121	intron_variant	0.0398597	0.118083	0.735698	1:46533627:A:T
17	41923518	A	C	0	rs763129494	CD300LG			119648	17	0	39	upstream_gene_variant	0.0830036	0.316794	0.793313	17:41923518:A:C
10	116071128	T	C	0	rs76313352	AFAP1L2			117211	2483	10	0	intron_variant	-0.00433994	0.0251174	0.862819	10:116071128:T:C
1	46302357	G	A	0	rs763136499	MAST2			119670	29	0	5	intron_variant	-0.107047	0.237421	0.652079	1:46302357:G:A
10	115179506	A	T	0	rs76314549				116509	2897	19	279	intergenic_variant	-0.0162532	0.0231293	0.482237	10:115179506:A:T
22	29017547	T	A	0	rs76317571	TTC28			109672	9723	222	87	intron_variant	0.00571872	0.0125965	0.649834	22:29017547:T:A
1	46952191	G	A	0	rs763220677	LINC00505			119612	86	0	6	downstream_gene_variant	0.214522	0.130361	0.0998468	1:46952191:G:A
10	115504219	G	A	0	rs76323377				119647	14	0	43	intergenic_variant	0.0230367	0.354141	0.948134	10:115504219:G:A
10	115388337	T	C	0	rs763248478	NRAP			119630	46	0	28	intron_variant	0.0543044	0.194736	0.780351	10:115388337:T:C
10	115870309	T	A	0	rs76327264	RNU6-709P			107889	11302	277	236	upstream_gene_variant	-0.0041311	0.0117259	0.724609	10:115870309:T:A
1	47070810	TCCAACCTGAGGGCC	T	0	rs763274017	MKNK1			67951	44188	7221	344	intron_variant	0.0149658	0.00589314	0.0111004	1:47070810:TCCAACCTGAGGGCC:T
22	29175179	ATACT	A	0	rs763304860	CCDC117			79182	36242	4087	193	intron_variant	-0.0236379	0.00653243	0.000296261	22:29175179:ATACT:A
17	42270068	G	T	0	rs76335095	ATXN7L3			107847	11277	278	302	3_prime_UTR_variant	0.0168416	0.0116275	0.147498	17:42270068:G:T
10	115483406	C	G	0	rs763371335	CASP7			119616	51	1	36	intron_variant	-0.355011	0.183215	0.0526627	10:115483406:C:G
1	47231478	C	T	0	rs76337361	CYP4B1			111022	8498	184	0	non_coding_transcript_exon_variant	-0.00481214	0.0133327	0.718154	1:47231478:C:T
1	46575542	C	T	0	rs763384215	PIK3R3			119688	16	0	0	intron_variant	0.370533	0.352476	0.293154	1:46575542:C:T
17	42641750	C	A	0	rs763388899	FZD2			119652	27	0	25	downstream_gene_variant	-0.050269	0.230646	0.827469	17:42641750:C:A
10	115714761	A	C	0	rs76338906				110277	9174	200	53	intergenic_variant	0.0103796	0.0129557	0.423039	10:115714761:A:C
10	115252210	T	G	0	rs76339466				119669	12	0	23	intergenic_variant	0.135725	0.446001	0.760887	10:115252210:T:G
1	46973474	T	G	0	rs763403901	DMBX1			119414	186	0	104	intron_variant	-0.0392924	0.0908081	0.665235	1:46973474:T:G
1	46958307	A	G	0	rs763405793				119580	77	0	47	intergenic_variant	-0.310946	0.144161	0.0310105	1:46958307:A:G
22	29037513	T	C	0	rs763420415	TTC28			119649	33	1	21	intron_variant	0.104808	0.200906	0.601896	22:29037513:T:C
10	115475628	T	C	0	rs76342857	CASP7			72916	39397	5350	2041	intron_variant	0.0051739	0.00622934	0.406217	10:115475628:T:C
1	47125609	T	C	0	rs763431401	ATPAF1			119679	11	0	14	intron_variant	0.162472	0.409501	0.691547	1:47125609:T:C
10	115786524	T	C	0	rs763447888				119626	58	0	20	intergenic_variant	0.190846	0.166441	0.251534	10:115786524:T:C
22	29193315	G	A	0	rs76345686	XBP1			119680	24	0	0	intron_variant	0.139715	0.260162	0.591245	22:29193315:G:A
22	29251744	C	T	0	rs763463033				119655	32	0	17	intergenic_variant	-0.181067	0.205752	0.378847	22:29251744:C:T
1	47001079	CTTGAGGGCAT	C	0	rs763467222	MKNK1-AS1			77044	37517	4652	491	upstream_gene_variant	0.00704762	0.00637504	0.268942	1:47001079:CTTGAGGGCAT:C
22	29400675	C	T	0	rs763481472	ZNRF3			119326	172	0	206	intron_variant	-0.0256035	0.0949892	0.787513	22:29400675:C:T
10	115492746	C	A	0	rs763499348	CASP7			119579	98	0	27	downstream_gene_variant	0.193961	0.124246	0.118498	10:115492746:C:A
10	115856915	T	C	0	rs763518423				119575	111	0	18	intergenic_variant	-0.0665218	0.117436	0.571086	10:115856915:T:C
1	46729103	A	G	0	rs76353416	RAD54L			119685	15	0	4	intron_variant	0.20759	0.335488	0.536068	1:46729103:A:G
17	41731480	C	T	0	rs763535166	MEOX1			119667	26	0	11	intron_variant	-0.0210759	0.234587	0.928412	17:41731480:C:T
1	46566077	C	G	0	rs76354815	PIK3R3			118546	1111	2	45	intron_variant	0.0825454	0.0371229	0.0261772	1:46566077:C:G
1	47013915	TGGAA	T	0	rs763567042	KNCN			119355	188	0	161	intron_variant	0.0382205	0.0915755	0.676411	1:47013915:TGGAA:T
22	29165625	G	A	0	rs763596105	CCDC117			119686	15	0	3	upstream_gene_variant	-0.0942497	0.376711	0.80244	22:29165625:G:A
17	41733922	C	G	0	rs763642768	MEOX1			119663	40	0	1	intron_variant	0.258296	0.199206	0.194758	17:41733922:C:G
1	46531442	C	A	0	rs763648629	PIK3R3			119609	53	1	41	intron_variant	-0.0395764	0.161162	0.806016	1:46531442:C:A
1	46584600	A	T	0	rs763649695	PIK3R3			119689	15	0	0	intron_variant	0.366953	0.353438	0.299159	1:46584600:A:T
10	115769798	T	A	0	rs76365538				112070	7408	118	108	intergenic_variant	-0.0220244	0.0144393	0.127183	10:115769798:T:A
1	46670522	C	G	0	rs76365885	LURAP1			119674	20	0	10	intron_variant	0.18228	0.276074	0.50909	1:46670522:C:G
1	46954511	C	T	0	rs76366105				119668	33	0	3	intergenic_variant	0.282503	0.21981	0.198717	1:46954511:C:T
22	29628260	C	G	0	rs76367973	EMID1			115638	2495	15	1556	missense_variant	0.0448906	0.0251489	0.0742628	22:29628260:C:G
10	115095439	C	T	0	rs763686688				119671	26	0	7	intergenic_variant	0.258494	0.218237	0.23623	10:115095439:C:T
22	29284358	T	A	0	rs76368927	ZNRF3			113871	5670	68	95	intron_variant	0.0270186	0.0164373	0.100232	22:29284358:T:A
17	41769354	C	T	0	rs763701219	CTC-501O10.1			119671	15	0	18	intron_variant	-0.0616365	0.285171	0.82888	17:41769354:C:T
10	115854747	A	G	0	rs76370317				119686	16	0	2	intergenic_variant	0.0937609	0.33548	0.779874	10:115854747:A:G
1	46447922	A	C	0	rs763722768	MAST2			119661	24	0	19	intron_variant	0.0182901	0.250765	0.941856	1:46447922:A:C
10	115873946	G	A	0	rs763729395	UBE2V1P5			119527	143	0	34	upstream_gene_variant	0.167381	0.096649	0.083302	10:115873946:G:A
17	42386662	G	T	0	rs76374005	RUNDC3A			100523	16435	715	2031	intron_variant	-0.0145173	0.00972891	0.13565	17:42386662:G:T
10	115914637	T	C	0	rs76374128	CCDC186			119668	17	0	19	intron_variant	0.269272	0.330078	0.414625	10:115914637:T:C
22	29131728	G	A	0	rs763767015	CHEK2			119666	29	0	9	intron_variant	-0.0467796	0.258144	0.856199	22:29131728:G:A
17	42022931	C	T	0	rs763778506	PPY			119626	51	0	27	upstream_gene_variant	-0.110438	0.175124	0.528284	17:42022931:C:T
1	47194582	C	T	0	rs763793110				119183	377	1	143	intergenic_variant	-0.0410207	0.062013	0.508301	1:47194582:C:T
1	47156240	A	C	0	rs763810301	EFCAB14			119644	33	0	27	intron_variant	0.483117	0.213914	0.0239166	1:47156240:A:C
22	29251920	C	G	0	rs763810598				119677	24	0	3	intergenic_variant	-0.221868	0.260172	0.393785	22:29251920:C:G
22	29239226	A	T	0	rs763820079	CTA-292E10.6			119666	22	0	16	intron_variant	0.230496	0.275807	0.403316	22:29239226:A:T
1	46794167	C	T	0	rs763856241				119613	33	0	58	intergenic_variant	-0.0108527	0.261466	0.966892	1:46794167:C:T
10	115591906	T	C	0	rs76390798	DCLRE1A			115290	4230	36	148	downstream_gene_variant	0.0368378	0.0189184	0.0515114	10:115591906:T:C
22	28894349	T	C	0	rs763928626	TTC28			119437	145	0	122	intron_variant	-0.146968	0.104484	0.159543	22:28894349:T:C
10	115443256	C	T	0	rs763935646	CASP7			119595	58	0	51	intron_variant	0.284054	0.154775	0.066465	10:115443256:C:T
10	115729627	A	G	0	rs763942997				119496	153	0	55	intergenic_variant	-0.084953	0.0938345	0.36528	10:115729627:A:G
1	46925579	G	C	0	rs763961924	LINC00505			119608	75	0	21	intron_variant	0.1923	0.137548	0.162096	1:46925579:G:C
22	29030343	C	T	0	rs763964309	TTC28			119608	55	0	41	intron_variant	0.103899	0.167922	0.536094	22:29030343:C:T
10	115451469	C	A	0	rs76396483	CASP7			112657	6086	77	884	intron_variant	-0.000694511	0.0159358	0.965238	10:115451469:C:A
1	47060122	A	G	0	rs763974632	MKNK1			119454	153	0	97	intron_variant	-0.0483776	0.105136	0.645415	1:47060122:A:G
10	115948805	G	A	0	rs763978281	TDRD1			119501	126	0	77	intron_variant	0.0252656	0.107475	0.814145	10:115948805:G:A
17	42731784	A	G	0	rs764001055	MEIOC			119656	29	0	19	upstream_gene_variant	-0.304858	0.208512	0.143723	17:42731784:A:G
1	46696674	T	C	0	rs76400237				115502	3981	50	171	intergenic_variant	0.0250848	0.0195142	0.198631	1:46696674:T:C
17	42044105	A	G	0	rs764034822	PYY			119448	108	0	148	intron_variant	0.123155	0.120486	0.30671	17:42044105:A:G
22	29096730	G	A	0	rs764040488	CHEK2			119356	230	0	118	intron_variant	0.0231156	0.0838636	0.782829	22:29096730:G:A
17	42683783	C	T	0	rs76404643				107604	11434	272	394	intergenic_variant	0.00841956	0.0117357	0.473106	17:42683783:C:T
22	29459221	C	T	0	rs764066145	C22orf31			119600	41	0	63	upstream_gene_variant	-0.0820224	0.189503	0.665138	22:29459221:C:T
10	115348726	GA	G	0	rs764086974	HABP2			51493	53955	14256	0	3_prime_UTR_variant	0.000844246	0.00532386	0.874002	10:115348726:GA:G
22	29008383	C	T	0	rs764101244	TTC28			119654	31	0	19	intron_variant	0.139135	0.243644	0.567961	22:29008383:C:T
17	41807508	C	T	0	rs76410205				100443	17865	791	605	intergenic_variant	-0.000620086	0.00927853	0.946717	17:41807508:C:T
10	116024146	GCATAGCAGGT	G	0	rs764111491	VWA2			95820	22308	1248	328	intron_variant	-0.00699489	0.00836877	0.40325	10:116024146:GCATAGCAGGT:G
1	46845782	G	A	0	rs76411193				119639	44	0	21	intergenic_variant	-0.290419	0.183177	0.112863	1:46845782:G:A
22	29207982	A	G	0	rs764120582	CTA-292E10.6			119666	25	0	13	intron_variant	0.120454	0.248266	0.627547	22:29207982:A:G
10	115841639	C	T	0	rs764123391				119590	60	0	54	intergenic_variant	-0.0368047	0.164396	0.822852	10:115841639:C:T
10	115158781	G	A	0	rs764124368				119625	46	0	33	intergenic_variant	-0.0741566	0.174522	0.6709	10:115158781:G:A
22	29129157	G	A	0	rs764140765	CHEK2			119677	18	0	9	intron_variant	-0.737442	0.450309	0.101498	22:29129157:G:A
22	29376990	C	T	0	rs76415832	ZNRF3			117930	1115	4	655	intron_variant	0.0266083	0.0374844	0.477797	22:29376990:C:T
17	42405820	G	A	0	rs764166206	SLC25A39			119541	87	0	76	upstream_gene_variant	-0.262986	0.131982	0.0463059	17:42405820:G:A
17	17975454	G	A	0	rs76416971	GID4			107182	11669	329	524	downstream_gene_variant	0.0105954	0.0115182	0.357631	17:17975454:G:A
1	46388988	A	G	0	rs764171922	MAST2			119668	32	0	4	intron_variant	-0.057091	0.229675	0.803691	1:46388988:A:G
22	29356702	C	T	0	rs764192580	ZNRF3			119666	33	0	5	intron_variant	-0.109938	0.207623	0.596455	22:29356702:C:T
1	47050047	C	G	0	rs76421298	MKNK1			114779	4713	46	166	intron_variant	-0.0274872	0.0181659	0.130249	1:47050047:C:G
17	42085672	AATGAG	A	0	rs764216659	NAGS			74397	38540	5095	1672	intron_variant	-0.00740825	0.00628487	0.2385	17:42085672:AATGAG:A
10	115670384	T	A	0	rs76423351	NHLRC2			119669	26	0	9	3_prime_UTR_variant	-0.126215	0.262718	0.630929	10:115670384:T:A
1	46941658	A	C	0	rs76423749	LINC00505			119628	61	0	15	intron_variant	0.140876	0.167074	0.399121	1:46941658:A:C
1	46355503	G	A	0	rs764249956	MAST2			119676	14	0	14	intron_variant	0.0164087	0.315178	0.95848	1:46355503:G:A
17	42698995	G	T	0	rs76425247				119544	131	0	29	intergenic_variant	-0.0112012	0.110742	0.919434	17:42698995:G:T
10	115996698	G	A	0	rs76425884	VWA2			114677	4895	65	67	upstream_gene_variant	0.00542544	0.0176321	0.758309	10:115996698:G:A
22	28994995	C	T	0	rs764261369	TTC28			119651	38	0	15	intron_variant	0.0676696	0.218949	0.757272	22:28994995:C:T
10	115603282	T	A	0	rs764294878	DCLRE1A			119376	220	0	108	intron_variant	-0.0357285	0.0807843	0.658293	10:115603282:T:A
10	115641965	G	T	0	rs76430232	NHLRC2			119668	27	0	9	intron_variant	-0.0997505	0.25483	0.695472	10:115641965:G:T
1	46479282	G	C	0	rs764314242	MAST2			119424	210	1	69	intron_variant	-0.196064	0.0859013	0.0224638	1:46479282:G:C
1	46842225	ATAGAT	A	0	rs764318069				59206	49835	10591	72	intergenic_variant	-0.0495535	0.00552936	3.19167e-19	1:46842225:ATAGAT:A
22	29023947	G	A	0	rs76434002	TTC28			118948	700	2	54	intron_variant	0.0471012	0.0482014	0.328482	22:29023947:G:A
1	46804488	AC	A	0	rs764359550	NSUN4			56745	50992	11554	413	upstream_gene_variant	-0.0516988	0.00547456	3.6066e-21	1:46804488:AC:A
1	46911620	G	A	0	rs764361662	FAAHP1			119657	41	0	6	downstream_gene_variant	-0.117501	0.201837	0.560459	1:46911620:G:A
17	41772819	A	T	0	rs764387476	CTC-501O10.1			119586	67	0	51	intron_variant	0.0122613	0.155533	0.937165	17:41772819:A:T
1	46240425	C	A	0	rs76438782				64716	45937	8239	812	intergenic_variant	-0.00948448	0.00577775	0.100683	1:46240425:C:A
22	28946091	C	G	0	rs76438838	TTC28			119689	10	0	5	intron_variant	0.134396	0.379045	0.722915	22:28946091:C:G
22	29600044	G	A	0	rs764402269				119633	48	0	23	intron_variant	-0.0341195	0.174205	0.844721	22:29600044:G:A
10	115624765	A	G	0	rs764412739	NHLRC2			119656	42	0	6	intron_variant	0.486589	0.214804	0.0234957	10:115624765:A:G
1	47240576	C	T	0	rs76442146	CYP4B1			97915	19452	975	1362	intron_variant	0.0114745	0.00892788	0.198709	1:47240576:C:T
10	115331884	C	T	0	rs764454629	HABP2			119598	64	0	42	intron_variant	0.0370783	0.150406	0.805279	10:115331884:C:T
1	46216096	G	T	0	rs76446302	IPP			119214	454	0	36	intron_variant	-0.040996	0.0582537	0.48159	1:46216096:G:T
22	28639940	C	T	0	rs76447725	TTC28			119672	13	0	19	intron_variant	-0.170281	0.335553	0.61183	22:28639940:C:T
1	47190133	C	T	0	rs764502179				119685	16	0	3	intergenic_variant	-0.198772	0.352192	0.572493	1:47190133:C:T
22	28748830	T	A	0	rs76450219	TTC28			116357	2914	17	416	intron_variant	0.00145503	0.0230644	0.949698	22:28748830:T:A
22	28693225	G	A	0	rs76450400	TTC28			117333	1243	5	1123	intron_variant	0.0554371	0.0352612	0.115908	22:28693225:G:A
1	47119826	C	T	0	rs76452199	ATPAF1			119587	114	0	3	intron_variant	-0.145645	0.121477	0.230546	1:47119826:C:T
1	46957624	C	A	0	rs76452763				119663	36	0	5	intergenic_variant	0.133265	0.208109	0.521938	1:46957624:C:A
22	28672798	C	T	0	rs76453822	TTC28			114251	5380	73	0	intron_variant	0.00580598	0.0168509	0.730433	22:28672798:C:T
10	115324405	T	C	0	rs764554588	HABP2			119671	29	0	4	intron_variant	-0.365802	0.229902	0.111583	10:115324405:T:C
1	46703067	C	A	0	rs76455896				119687	13	0	4	intergenic_variant	0.428627	0.332195	0.196952	1:46703067:C:A
22	28636723	A	G	0	rs76456286	TTC28			119682	21	0	1	intron_variant	-0.686329	0.301031	0.022612	22:28636723:A:G
17	17711051	C	T	0	rs764587849	RAI1			119531	147	0	26	intron_variant	0.0401565	0.101061	0.691109	17:17711051:C:T
22	29395548	G	T	0	rs76459073	ZNRF3			119677	19	0	8	intron_variant	-0.459222	0.2884	0.111315	22:29395548:G:T
22	29182909	A	T	0	rs764597618	CCDC117			119665	31	0	8	3_prime_UTR_variant	0.0534237	0.207932	0.797234	22:29182909:A:T
22	28688074	A	C	0	rs764599292	TTC28			119625	68	0	11	intron_variant	-0.237872	0.153621	0.121518	22:28688074:A:C
1	46935592	G	T	0	rs764604802	LINC00505			119519	146	0	39	intron_variant	-0.250152	0.098952	0.011471	1:46935592:G:T
22	29127919	T	C	0	rs764628657	CHEK2			119686	13	0	5	intron_variant	-0.158898	0.373555	0.67057	22:29127919:T:C
10	115250528	T	C	0	rs76464745				115358	4254	31	61	intergenic_variant	-0.0498221	0.0192284	0.00956797	10:115250528:T:C
17	42628323	T	G	0	rs76466681				117592	1639	5	468	intergenic_variant	-0.0414588	0.0311033	0.182552	17:42628323:T:G
17	42620157	T	C	0	rs764667770				119686	15	0	3	intergenic_variant	-0.197405	0.341983	0.56378	17:42620157:T:C
17	18025527	A	G	0	rs76468019	MYO15A			119547	103	0	54	missense_variant	0.172463	0.126413	0.172476	17:18025527:A:G
22	29169654	A	T	0	rs76468250	CCDC117			105136	12105	367	2096	intron_variant	-0.0246375	0.0112974	0.0291973	22:29169654:A:T
17	42655104	C	T	0	rs764685102				119599	97	0	8	intergenic_variant	-0.143228	0.122161	0.241014	17:42655104:C:T
10	116033892	C	T	0	rs76468627	VWA2			101920	16933	720	131	intron_variant	0.0108678	0.0095332	0.254288	10:116033892:C:T
10	115176704	G	A	0	rs764700298				119540	86	0	78	intergenic_variant	-0.186466	0.130063	0.151672	10:115176704:G:A
17	17966448	G	A	0	rs764703547	GID4			119524	161	0	19	intron_variant	0.0464382	0.0976421	0.634362	17:17966448:G:A
1	46465985	G	GAAACA	0	rs764703894	MAST2			119393	283	0	28	intron_variant	-0.0243669	0.0751341	0.745702	1:46465985:G:GAAACA
1	46773372	A	G	0	rs764726362	UQCRH			119651	30	0	23	intron_variant	-0.107475	0.240344	0.654751	1:46773372:A:G
1	46634800	T	A	0	rs76473522	PIK3R3			119117	536	0	51	intron_variant	-0.0396076	0.0535201	0.459269	1:46634800:T:A
17	17771002	C	T	0	rs764767701	TOM1L2			119401	165	0	138	intron_variant	-0.0728325	0.0979454	0.457116	17:17771002:C:T
22	29396385	C	G	0	rs76476843	ZNRF3			119678	21	0	5	intron_variant	0.312198	0.30312	0.303035	22:29396385:C:G
10	115457934	G	A	0	rs764768866	CASP7			119640	59	1	4	intron_variant	-0.242869	0.15359	0.113814	10:115457934:G:A
1	46625357	A	G	0	rs76477110	PIK3R3			118134	890	2	678	intron_variant	-0.0733291	0.042943	0.0877122	1:46625357:A:G
17	18635062	A	G	0	rs764771922	TRIM16L			119671	29	0	4	intron_variant	0.542629	0.221355	0.0142301	17:18635062:A:G
17	42398997	C	T	0	rs76477327	SLC25A39			114001	5646	57	0	intron_variant	-0.00538273	0.0165084	0.744379	17:42398997:C:T
10	115380203	G	A	0	rs764782724	NRAP			119498	84	0	122	intron_variant	-0.213673	0.130412	0.101328	10:115380203:G:A
1	47056227	T	C	0	rs764803	MKNK1			64502	46538	8463	201	intron_variant	0.0120444	0.00573486	0.0357106	1:47056227:T:C
1	46964928	C	G	0	rs764816149				119496	155	0	53	intergenic_variant	-0.0333117	0.0985914	0.735456	1:46964928:C:G
17	42106152	T	C	0	rs764829869	TMEM101			119614	64	0	26	upstream_gene_variant	0.125894	0.16436	0.443696	17:42106152:T:C
17	42486141	T	C	0	rs764841832	GPATCH8			119581	53	0	70	intron_variant	-0.0211613	0.15744	0.893079	17:42486141:T:C
22	28979461	G	T	0	rs76484257	TTC28			114415	5221	53	15	intron_variant	-0.0138171	0.0172012	0.421824	22:28979461:G:T
1	46705366	T	C	0	rs76484427				119688	14	0	2	intergenic_variant	0.0963465	0.334794	0.773517	1:46705366:T:C
1	46240512	A	T	0	rs76484691				119226	450	0	28	intergenic_variant	-0.0427764	0.0586721	0.465956	1:46240512:A:T
22	28725928	G	C	0	rs76485229	TTC28			107643	11295	302	464	intron_variant	0.00411348	0.0116239	0.723427	22:28725928:G:C
10	115107754	C	T	0	rs76485275				116309	3163	26	206	intergenic_variant	-0.00996698	0.0221588	0.652857	10:115107754:C:T
17	17900564	C	T	0	rs764872342	DRC3			119629	69	0	6	intron_variant	0.00291695	0.157997	0.98527	17:17900564:C:T
1	46916046	T	C	0	rs76488306	LINC01398			119660	35	0	9	upstream_gene_variant	0.0555539	0.214964	0.796072	1:46916046:T:C
17	42196844	G	A	0	rs764889785	HDAC5			119272	181	1	250	intron_variant	0.248322	0.0890076	0.0052724	17:42196844:G:A
17	42216868	T	C	0	rs764891876	HROB			119518	146	0	40	upstream_gene_variant	0.100636	0.104227	0.334272	17:42216868:T:C
22	29167331	T	C	0	rs76490143	CCDC117			119681	23	0	0	upstream_gene_variant	0.142529	0.259312	0.582564	22:29167331:T:C
17	42008503	C	CTCTG	0	rs764906051	RP11-527L4.6			119607	72	0	25	intron_variant	-0.267522	0.149555	0.0736494	17:42008503:C:CTCTG
1	46881488	G	A	0	rs76491968	FAAH			119690	12	0	2	downstream_gene_variant	0.12774	0.353939	0.718168	1:46881488:G:A
22	28757869	T	C	0	rs76493484	TTC28			116453	2000	7	1244	intron_variant	-0.00290576	0.027749	0.916601	22:28757869:T:C
1	46959105	G	A	0	rs76493509				118231	1454	5	14	intergenic_variant	0.00694648	0.0323441	0.829948	1:46959105:G:A
1	46559418	T	C	0	rs764955453	PIK3R3			119654	45	0	5	intron_variant	0.0513301	0.22006	0.815564	1:46559418:T:C
17	42674591	C	T	0	rs76496365	RP11-1072C15.7			117041	2054	8	601	non_coding_transcript_exon_variant	0.015631	0.0274467	0.569015	17:42674591:C:T
17	42019251	A	G	0	rs76498976	PPY			108714	10324	236	430	intron_variant	-0.00815109	0.0121953	0.50389	17:42019251:A:G
17	42026287	G	A	0	rs76499431	PYY			119677	20	0	7	downstream_gene_variant	-0.156858	0.289957	0.588529	17:42026287:G:A
22	29453561	G	A	0	rs764998568	ZNRF3			119585	89	0	30	downstream_gene_variant	-0.0819126	0.126795	0.518264	22:29453561:G:A
22	28916134	T	C	0	rs765006218	TTC28			119611	75	0	18	intron_variant	0.283314	0.14483	0.0504434	22:28916134:T:C
10	116090686	G	T	0	rs76504261	AFAP1L2			119651	11	0	42	intron_variant	0.123402	0.379321	0.744936	10:116090686:G:T
10	115478148	T	C	0	rs765056805	CASP7			119628	61	0	15	intron_variant	-0.0273504	0.165085	0.868413	10:115478148:T:C
10	115868069	C	G	0	rs765061145	RNU6-709P			119535	69	1	99	upstream_gene_variant	-0.0279952	0.155373	0.857011	10:115868069:C:G
17	42730929	A	G	0	rs76507237	MEIOC			119682	22	0	0	upstream_gene_variant	0.0722098	0.279144	0.79588	17:42730929:A:G
17	18067444	A	T	0	rs765091787	MYO15A			119584	93	0	27	non_coding_transcript_exon_variant	0.275908	0.137314	0.0445029	17:18067444:A:T
22	29462001	T	C	0	rs76509373	C22orf31			119673	21	0	10	upstream_gene_variant	-0.146592	0.309424	0.635672	22:29462001:T:C
22	28666906	G	T	0	rs765111533	TTC28			119460	140	0	104	intron_variant	-0.0018794	0.109473	0.986303	22:28666906:G:T
22	28854390	T	C	0	rs765122878	TTC28			119505	124	0	75	intron_variant	0.0911589	0.112282	0.416862	22:28854390:T:C
10	115893545	T	C	0	rs765125998	CCDC186			119653	32	0	19	intron_variant	-0.227567	0.215594	0.291181	10:115893545:T:C
1	46447817	G	A	0	rs765129348	MAST2			119634	55	0	15	intron_variant	0.0507654	0.172997	0.769181	1:46447817:G:A
17	41762222	G	A	0	rs76520185	CTC-501O10.1			119497	91	0	116	intron_variant	-0.0885029	0.123471	0.473504	17:41762222:G:A
17	41726284	C	T	0	rs765209515	MEOX1			119622	63	0	19	intron_variant	0.250261	0.158153	0.113558	17:41726284:C:T
17	42506135	G	A	0	rs76524030	GPATCH8			105864	13373	444	23	intron_variant	-0.00173648	0.0107198	0.871315	17:42506135:G:A
10	115236018	T	C	0	rs76524472				115330	4258	30	86	intergenic_variant	-0.0499446	0.0192264	0.00938477	10:115236018:T:C
22	28669837	A	G	0	rs76525309	TTC28			99197	19427	958	122	intron_variant	-0.00810816	0.0089026	0.36242	22:28669837:A:G
1	46259596	T	C	0	rs76525960	MAST2			108359	10190	229	926	intron_variant	-0.0346079	0.0123808	0.00518511	1:46259596:T:C
17	18013854	A	G	0	rs76528177	MYO15A			104971	13990	446	297	intron_variant	0.0287713	0.0105535	0.00640621	17:18013854:A:G
1	46879084	T	C	0	rs76528376	FAAH			119690	12	0	2	intron_variant	0.129221	0.353495	0.714698	1:46879084:T:C
1	47189709	C	T	0	rs76528871	EFCAB14			119588	114	0	2	upstream_gene_variant	-0.156109	0.121525	0.198938	1:47189709:C:T
22	29200010	G	A	0	rs76531179	CTA-292E10.6			119680	24	0	0	intron_variant	0.139396	0.260203	0.592153	22:29200010:G:A
10	115348364	A	C	0	rs765311952	HABP2			119619	53	0	32	3_prime_UTR_variant	0.29088	0.160935	0.070693	10:115348364:A:C
10	115895038	T	A	0	rs765343175	CCDC186			119560	101	0	43	intron_variant	0.0406693	0.124227	0.743381	10:115895038:T:A
22	28897156	C	T	0	rs765381265	TTC28			119661	36	0	7	intron_variant	-0.100613	0.196313	0.608292	22:28897156:C:T
10	115252240	T	A	0	rs765396693				119574	49	0	81	intergenic_variant	0.00350339	0.178046	0.984301	10:115252240:T:A
22	28866295	G	A	0	rs76540016	TTC28			112876	6687	97	44	intron_variant	-0.00831743	0.0151471	0.582929	22:28866295:G:A
10	115810094	C	T	0	rs765403885	ADRB1			119395	128	0	181	downstream_gene_variant	-0.0923686	0.110676	0.403953	10:115810094:C:T
22	29025880	T	C	0	rs76542858	TTC28			112689	6885	101	29	intron_variant	-0.0127715	0.0149341	0.392445	22:29025880:T:C
1	47136452	G	C	0	rs76542945	TEX38			119691	13	0	0	intron_variant	0.614181	0.318876	0.054094	1:47136452:G:C
17	17950236	CAAA	C	1	rs765432190	GID4			60923	48688	9498	595	intron_variant	-0.000785087	0.00565518	0.889588	17:17950236:CAAA:C
17	42180861	G	A	0	rs76545546	HDAC5			117807	1891	6	0	intron_variant	0.00131112	0.0284967	0.963303	17:42180861:G:A
1	46614834	C	G	0	rs765456346	PIK3R3			119644	50	0	10	intron_variant	-0.0389552	0.183599	0.83197	1:46614834:C:G
22	29207065	A	G	0	rs765456567	CTA-292E10.6			119520	79	0	105	intron_variant	-0.237818	0.139838	0.0890055	22:29207065:A:G
10	115178804	C	T	0	rs765469588				119673	20	0	11	intergenic_variant	0.058545	0.28253	0.83584	10:115178804:C:T
17	42075407	A	G	0	rs76547201	PYY			119645	39	0	20	intron_variant	-0.111924	0.206299	0.587451	17:42075407:A:G
17	18281283	C	T	0	rs76549746	EVPLL			118022	1573	7	102	5_prime_UTR_variant	-0.00509445	0.0313174	0.870777	17:18281283:C:T
1	46487498	G	A	0	rs765505046	MAST2			119666	18	0	20	intron_variant	0.137632	0.278669	0.621384	1:46487498:G:A
10	115185996	A	G	0	rs76553170				97990	20456	1181	77	intergenic_variant	-0.00347552	0.0085871	0.685671	10:115185996:A:G
22	29611968	C	T	0	rs76555061	EMID1			113756	5874	74	0	intron_variant	0.0338291	0.0160512	0.0350683	22:29611968:C:T
22	29625303	G	A	0	rs765559530	EMID1			119594	54	0	56	intron_variant	0.0659484	0.168536	0.695574	22:29625303:G:A
17	41775018	C	T	0	rs76557285	CTC-501O10.1			119674	12	0	18	intron_variant	0.0484026	0.352933	0.890917	17:41775018:C:T
17	41936842	G	A	0	rs76557360	CD300LG			83757	32432	3094	421	intron_variant	-0.00174727	0.00691818	0.800607	17:41936842:G:A
10	115490319	T	A	0	rs765577814	CASP7			119669	22	0	13	3_prime_UTR_variant	-0.346723	0.248962	0.163719	10:115490319:T:A
17	42354484	G	A	0	rs76559910	AC003043.1			119584	32	0	88	intron_variant	-0.102049	0.23999	0.670676	17:42354484:G:A
10	116008876	A	G	0	rs765608767	VWA2			119622	45	0	37	intron_variant	0.235516	0.161973	0.145933	10:116008876:A:G
17	17796824	G	T	0	rs765656492	TOM1L2			119662	21	0	21	intron_variant	0.328515	0.292698	0.261705	17:17796824:G:T
1	47060668	G	A	0	rs765679474	MKNK1			119483	168	0	53	5_prime_UTR_variant	-0.0512366	0.0940154	0.585767	1:47060668:G:A
10	115534270	A	G	0	rs765683526	PLEKHS1			119641	38	0	25	intron_variant	-0.0908818	0.223864	0.684765	10:115534270:A:G
22	29020440	A	G	0	rs765709766	TTC28			119541	83	0	80	intron_variant	0.305549	0.131539	0.0201854	22:29020440:A:G
1	47192493	C	G	0	rs76571040				119689	13	0	2	intergenic_variant	0.637763	0.316182	0.0436874	1:47192493:C:G
1	46275354	C	T	0	rs765714464	MAST2			119689	15	0	0	intron_variant	0.384536	0.368817	0.297124	1:46275354:C:T
17	42632447	A	G	0	rs765737118	FZD2			119657	21	0	26	upstream_gene_variant	0.110028	0.318066	0.729398	17:42632447:A:G
22	29574674	C	T	0	rs765748379				119658	28	0	18	intergenic_variant	-0.373447	0.223049	0.0940742	22:29574674:C:T
10	115668729	G	T	0	rs76575519	NHLRC2			119652	33	0	19	3_prime_UTR_variant	-0.349871	0.246715	0.156156	10:115668729:G:T
22	29233285	A	G	0	rs76576785	CTA-292E10.6			112960	5247	69	1428	intron_variant	-0.0498213	0.0172898	0.0039574	22:29233285:A:G
10	115677572	A	G	0	rs76576990	NHLRC2			119679	20	0	5	downstream_gene_variant	-0.345274	0.317979	0.277549	10:115677572:A:G
10	115154816	T	A	0	rs765789929				119664	25	0	15	intergenic_variant	-0.149511	0.26114	0.566962	10:115154816:T:A
10	115782746	T	A	0	rs76580065				110625	7868	121	1090	intergenic_variant	0.00453722	0.0141179	0.747921	10:115782746:T:A
1	46587484	T	C	0	rs765801293	PIK3R3			119494	126	0	84	intron_variant	-0.0373434	0.117755	0.751146	1:46587484:T:C
10	115365090	C	T	0	rs765803578	NRAP			119647	22	0	35	intron_variant	-0.264439	0.25872	0.30673	10:115365090:C:T
17	18583269	C	T	0	rs765809290	ZNF286B			119413	235	0	56	intron_variant	0.164799	0.0826695	0.0462097	17:18583269:C:T
17	41786700	G	T	0	rs765831844	CTC-501O10.1			119595	71	0	38	downstream_gene_variant	-0.120637	0.143749	0.401346	17:41786700:G:T
22	29601531	C	G	0	rs765838607				119539	89	0	76	non_coding_transcript_exon_variant	0.0223993	0.130185	0.863393	22:29601531:C:G
1	46453092	C	T	0	rs765840241	MAST2			119688	15	0	1	intron_variant	0.0830814	0.277574	0.764702	1:46453092:C:T
10	115741567	T	C	0	rs765870535				119577	102	0	25	intergenic_variant	0.0243786	0.121712	0.841247	10:115741567:T:C
17	41832396	G	C	0	rs765892196	SOST			119557	106	0	41	3_prime_UTR_variant	-0.00149177	0.118095	0.989921	17:41832396:G:C
22	29406609	G	A	0	rs76590496	ZNRF3			114258	5383	63	0	intron_variant	-0.00560217	0.0168576	0.739645	22:29406609:G:A
17	18151129	T	G	0	rs765905665	FLII			119628	51	0	25	missense_variant	-0.0369586	0.164681	0.822426	17:18151129:T:G
10	115425526	G	A	0	rs76590669	NRAP			115565	4090	49	0	upstream_gene_variant	0.0205036	0.019027	0.281209	10:115425526:G:A
10	115984780	G	A	0	rs765907287	TDRD1			119634	64	0	6	intron_variant	0.120321	0.156515	0.442042	10:115984780:G:A
1	46259476	G	T	0	rs76592370	MAST2			119480	208	1	15	intron_variant	0.00318274	0.0911257	0.972138	1:46259476:G:T
1	46549304	T	C	0	rs76593414	PIK3R3			116051	2573	11	1069	intron_variant	-0.00389744	0.0245719	0.873973	1:46549304:T:C
1	46941461	A	G	0	rs765935209	LINC00505			119554	85	0	65	intron_variant	0.0284595	0.133522	0.831214	1:46941461:A:G
22	28747081	G	A	0	rs765938570	TTC28			119536	94	0	74	intron_variant	0.1524	0.130082	0.24137	22:28747081:G:A
1	46928838	G	A	0	rs765954193	LINC00505			119657	25	0	22	intron_variant	-0.00755237	0.263868	0.977166	1:46928838:G:A
17	17837410	G	A	0	rs76595964	TOM1L2			111922	5945	73	1764	intron_variant	0.00268126	0.0163446	0.869695	17:17837410:G:A
1	46375033	C	T	0	rs765962136	MAST2			119346	279	0	79	intron_variant	0.100758	0.0725016	0.164608	1:46375033:C:T
1	46789913	C	A	0	rs76597348				119680	21	0	3	intergenic_variant	0.469715	0.289021	0.104122	1:46789913:C:A
1	46531987	G	T	0	rs76597546	PIK3R3			119232	464	0	8	intron_variant	-0.038361	0.0576728	0.505956	1:46531987:G:T
10	115170716	G	C	0	rs765977337				119620	52	0	32	intergenic_variant	-0.082748	0.178487	0.642929	10:115170716:G:C
22	29343521	C	A	0	rs765981783	ZNRF3			119624	73	0	7	intron_variant	-0.202627	0.148056	0.171128	22:29343521:C:A
22	29309264	T	C	0	rs76598354	ZNRF3			117483	2210	9	2	intron_variant	0.0517343	0.0263107	0.0492659	22:29309264:T:C
17	42697318	C	T	0	rs766003534				119679	19	0	6	intergenic_variant	0.29607	0.277897	0.286697	17:42697318:C:T
10	115273244	C	T	0	rs76600872				103066	15984	654	0	intergenic_variant	0.00834455	0.00980915	0.394942	10:115273244:C:T
17	17706700	TTTTG	T	0	rs766021867	RAI1			119569	100	0	35	intron_variant	-0.0273435	0.127789	0.830568	17:17706700:TTTTG:T
22	28923926	C	T	0	rs766040612	TTC28			119573	54	0	77	intron_variant	-0.0426435	0.165279	0.7964	22:28923926:C:T
22	28667659	C	T	0	rs766052596	TTC28			119676	14	0	14	intron_variant	-0.291164	0.325173	0.370566	22:28667659:C:T
1	47201334	A	G	0	rs76605618				119688	13	0	3	intergenic_variant	0.640615	0.315378	0.0422284	1:47201334:A:G
1	47032395	T	C	0	rs76606066	MKNK1			116135	2107	5	1457	intron_variant	0.0163221	0.0268981	0.543975	1:47032395:T:C
22	29319776	G	A	0	rs766067746	ZNRF3			119640	30	0	34	intron_variant	0.602163	0.226869	0.00794879	22:29319776:G:A
17	18229260	C	T	0	rs766069322	SMCR8			119660	30	0	14	3_prime_UTR_variant	0.0716465	0.23187	0.757326	17:18229260:C:T
1	46369394	C	T	0	rs766094223	MAST2			119637	47	0	20	intron_variant	0.0254311	0.197407	0.897496	1:46369394:C:T
10	116050481	CA	C	0	rs766098333	VWA2			73456	40040	5534	674	intron_variant	0.00960217	0.00617424	0.119899	10:116050481:CA:C
10	115580679	A	G	0	rs76610028	SNORA17			107586	11778	340	0	downstream_gene_variant	-0.0158288	0.0113726	0.163971	10:115580679:A:G
1	46930341	T	C	0	rs76610557	LINC00505			119662	33	0	9	intron_variant	0.0444721	0.224208	0.84277	1:46930341:T:C
10	115234028	C	T	0	rs766106899				119411	200	0	93	intergenic_variant	-0.0463545	0.08808	0.598696	10:115234028:C:T
17	17907377	A	C	0	rs766111820	DRC3			119676	24	0	4	intron_variant	0.303222	0.261206	0.245701	17:17907377:A:C
1	46515130	G	A	0	rs766124200	PIK3R3			119689	15	0	0	intron_variant	0.371886	0.357609	0.298376	1:46515130:G:A
10	115132825	C	A	0	rs766134131				119620	68	0	16	intergenic_variant	0.0323525	0.144826	0.823233	10:115132825:C:A
10	115377578	A	ATTT	0	rs766152278	NRAP			118976	349	2	377	intron_variant	-0.0463073	0.0667461	0.487818	10:115377578:A:ATTT
22	29095080	C	T	0	rs766155245	CHEK2			119633	65	0	6	intron_variant	-0.219246	0.162067	0.176117	22:29095080:C:T
17	17840797	T	A	0	rs766164554	TOM1L2			119646	55	0	3	intron_variant	-0.0334352	0.176367	0.849641	17:17840797:T:A
17	17970405	T	C	0	rs76619863	GID4			119639	49	0	16	3_prime_UTR_variant	-0.230005	0.189192	0.224089	17:17970405:T:C
1	46320822	T	C	0	rs766203923	MAST2			119622	44	0	38	intron_variant	-0.346075	0.231001	0.134092	1:46320822:T:C
17	42491515	A	G	0	rs766211335	GPATCH8			119409	116	0	179	intron_variant	-0.0412098	0.111249	0.711063	17:42491515:A:G
22	29014009	C	T	0	rs766256189	TTC28			119671	16	0	17	intron_variant	-0.459466	0.280235	0.101094	22:29014009:C:T
1	46796062	C	T	0	rs766256302				119642	49	0	13	intergenic_variant	0.169881	0.183118	0.353558	1:46796062:C:T
17	41754910	G	T	0	rs76625684	CTC-501O10.1			119556	116	0	32	upstream_gene_variant	0.060758	0.114366	0.595239	17:41754910:G:T
10	115515872	A	T	0	rs766282595	PLEKHS1			119505	113	0	86	intron_variant	0.0295988	0.123524	0.810624	10:115515872:A:T
22	28756363	T	C	0	rs766300482	TTC28			119526	121	0	57	intron_variant	0.143419	0.113169	0.20505	22:28756363:T:C
10	115357131	CA	C	0	rs766302280	NRAP			68535	43460	6931	778	intron_variant	0.00104357	0.00594279	0.860606	10:115357131:CA:C
22	28965143	T	A	0	rs766317210	TTC28			119477	206	0	21	intron_variant	-0.11264	0.0856944	0.1887	22:28965143:T:A
10	115415803	TCTCATTATACCCGC	T	0	rs766357225	NRAP			65141	46000	8218	345	intron_variant	0.00916138	0.0057818	0.113076	10:115415803:TCTCATTATACCCGC:T
1	46672035	C	T	0	rs76636361	LURAP1			119674	20	0	10	intron_variant	0.181218	0.276235	0.511805	1:46672035:C:T
22	29499322	T	A	0	rs766372881	KREMEN1			119557	67	0	80	intron_variant	-0.173214	0.146209	0.236137	22:29499322:T:A
1	46561248	G	A	0	rs766380048	PIK3R3			119655	35	0	14	intron_variant	0.207174	0.220817	0.348134	1:46561248:G:A
17	42503630	T	C	0	rs766383890	GPATCH8			119443	194	0	67	intron_variant	-0.117957	0.088225	0.181222	17:42503630:T:C
17	42505552	G	A	0	rs766389160	GPATCH8			119592	74	0	38	intron_variant	0.0633136	0.146111	0.664779	17:42505552:G:A
10	115537201	A	T	0	rs766427371	PLEKHS1			119659	33	0	12	synonymous_variant	0.0789906	0.196102	0.687093	10:115537201:A:T
1	46875530	C	T	0	rs76642785	FAAH			119690	14	0	0	intron_variant	0.22416	0.333079	0.500952	1:46875530:C:T
1	47069014	T	G	0	rs76644377	MKNK1			119683	15	0	6	intron_variant	0.384376	0.380002	0.311772	1:47069014:T:G
1	47137350	T	C	0	rs76645006	TEX38			117161	1733	6	804	intron_variant	-0.0320373	0.0302309	0.289257	1:47137350:T:C
22	29205332	A	G	0	rs76645534	CTA-292E10.6			105032	13970	468	234	intron_variant	0.00538741	0.0104478	0.606098	22:29205332:A:G
10	115334276	T	G	0	rs766459920	HABP2			119664	24	0	16	intron_variant	-0.0255941	0.289593	0.929575	10:115334276:T:G
1	46447348	A	C	0	rs76646795	MAST2			119615	51	0	38	intron_variant	0.0929147	0.171941	0.58893	1:46447348:A:C
10	115529723	T	C	0	rs76650026	PLEKHS1			119653	38	0	13	intron_variant	-0.0149185	0.200763	0.940764	10:115529723:T:C
1	46704746	A	C	0	rs76651546				119688	14	0	2	intergenic_variant	0.0959906	0.334853	0.774369	1:46704746:A:C
17	42046649	C	T	0	rs76652427	PYY			112988	6113	103	500	intron_variant	-0.00918523	0.0158113	0.561289	17:42046649:C:T
22	29320890	G	T	0	rs76653476	ZNRF3			119686	13	0	5	intron_variant	-0.453298	0.387885	0.242549	22:29320890:G:T
22	28774165	T	G	0	rs76653759	TTC28			111811	7678	114	101	intron_variant	-0.0224922	0.0143026	0.115811	22:28774165:T:G
22	29272308	A	C	0	rs766559916				119588	73	0	43	intergenic_variant	0.13501	0.143706	0.347479	22:29272308:A:C
17	18651549	G	A	0	rs76656770	FBXW10			98876	18430	842	1556	intron_variant	-0.00526306	0.00912452	0.564072	17:18651549:G:A
10	115754372	C	T	0	rs766573950				119675	20	0	9	intergenic_variant	0.186763	0.288822	0.517866	10:115754372:C:T
1	46823435	A	G	0	rs76658738	NSUN4			119624	61	0	19	intron_variant	-0.0929473	0.142898	0.515406	1:46823435:A:G
10	115748605	G	A	0	rs76659422				114324	4653	39	688	intergenic_variant	0.0159427	0.0181075	0.378617	10:115748605:G:A
17	17865546	CA	C	0	rs766612416	TOM1L2			47444	55541	16188	531	intron_variant	0.000165143	0.00527384	0.975019	17:17865546:CA:C
17	42584019	C	A	0	rs766629959	GPATCH8			119584	95	0	25	upstream_gene_variant	-0.027148	0.133728	0.839128	17:42584019:C:A
22	28588408	C	T	0	rs766635481	TTC28			119687	15	0	2	intron_variant	0.10571	0.381944	0.781957	22:28588408:C:T
1	47150104	T	C	0	rs76664198	EFCAB14			119575	126	0	3	non_coding_transcript_exon_variant	-0.0874974	0.114203	0.443583	1:47150104:T:C
1	47218612	T	C	0	rs766646400	CYP4B1			119529	128	0	47	upstream_gene_variant	0.114072	0.1104	0.301481	1:47218612:T:C
1	47146641	A	C	0	rs766648931	EFCAB14			119576	58	0	70	intron_variant	0.353641	0.152264	0.0202029	1:47146641:A:C
17	42026212	G	T	0	rs76664898	PYY			116299	1941	8	1456	downstream_gene_variant	-0.0955906	0.02875	0.00088452	17:42026212:G:T
1	46553588	G	A	0	rs76664899	PIK3R3			119692	11	0	1	intron_variant	0.143611	0.316643	0.650159	1:46553588:G:A
17	42273013	A	G	0	rs766659437	ATXN7L3			119260	125	0	319	intron_variant	0.0642351	0.110054	0.559443	17:42273013:A:G
10	115637958	C	T	0	rs766660842	NHLRC2			119601	77	0	26	intron_variant	-0.100439	0.15167	0.50783	10:115637958:C:T
10	115242034	G	A	0	rs76667135	RP11-481H12.1			115355	4251	28	70	upstream_gene_variant	-0.0499759	0.0192578	0.0094564	10:115242034:G:A
10	116057763	A	G	0	rs76668928	AFAP1L2			119642	48	0	14	intron_variant	0.0519222	0.191315	0.786086	10:116057763:A:G
1	47149795	C	T	0	rs766696256	EFCAB14			119677	15	0	12	intron_variant	0.154782	0.283458	0.585032	1:47149795:C:T
22	28594132	C	T	0	rs766698744	TTC28			119651	47	0	6	intron_variant	-0.280518	0.184603	0.128617	22:28594132:C:T
22	29162494	G	C	0	rs766731114				119672	27	0	5	intergenic_variant	0.255346	0.223923	0.25415	22:29162494:G:C
1	46996747	G	A	0	rs766737414				119592	63	0	49	intergenic_variant	0.0152958	0.154378	0.921075	1:46996747:G:A
17	42567102	G	A	0	rs766748287	GPATCH8			119604	91	0	9	intron_variant	0.0386264	0.131292	0.768603	17:42567102:G:A
22	29257103	A	G	0	rs766753802				119589	58	0	57	intergenic_variant	0.0451593	0.162041	0.780483	22:29257103:A:G
10	115723903	G	A	0	rs76676517				119665	11	0	28	intergenic_variant	-0.0925628	0.402852	0.818272	10:115723903:G:A
17	42646516	G	C	0	rs76677461				83599	32275	3008	822	intergenic_variant	0.0198544	0.00693446	0.00419458	17:42646516:G:C
17	41842655	G	C	0	rs766830952	DUSP3			119539	65	0	100	downstream_gene_variant	0.335065	0.149544	0.0250532	17:41842655:G:C
17	42598844	C	T	0	rs766843150				119618	80	0	6	intergenic_variant	0.0853317	0.136186	0.530934	17:42598844:C:T
10	115218897	G	A	0	rs76685216				116974	1873	5	852	intergenic_variant	-0.00815163	0.0291083	0.779443	10:115218897:G:A
1	47041311	G	A	0	rs76688472	MKNK1			119676	17	0	11	non_coding_transcript_exon_variant	0.32918	0.352815	0.350814	1:47041311:G:A
22	28889909	T	C	0	rs766919326	TTC28			119183	245	0	276	intron_variant	-0.007532	0.0794105	0.924435	22:28889909:T:C
1	46833591	C	T	0	rs766930195	RP4-603I14.3			119688	14	0	2	upstream_gene_variant	0.373295	0.353355	0.290771	1:46833591:C:T
1	46661776	G	A	0	rs76693406	POMGNT1			115581	4015	49	59	intron_variant	0.0233225	0.0194295	0.229998	1:46661776:G:A
22	29509363	C	T	0	rs76695477	KREMEN1			119668	27	0	9	intron_variant	-0.290109	0.244027	0.234502	22:29509363:C:T
22	29550678	CTTCCA	C	0	rs766957035	KREMEN1			114649	4757	44	254	non_coding_transcript_exon_variant	-0.0235941	0.0180538	0.191256	22:29550678:CTTCCA:C
1	46803622	A	C	0	rs76698390	NSUN4			119504	79	0	121	upstream_gene_variant	0.283346	0.137831	0.0398061	1:46803622:A:C
1	47210195	T	C	0	rs76699804	RP11-8J9.5			119503	135	0	66	downstream_gene_variant	0.100251	0.108449	0.355277	1:47210195:T:C
1	47087834	C	T	0	rs767012092				119682	14	0	8	intergenic_variant	-0.234113	0.322549	0.467949	1:47087834:C:T
10	115762155	G	A	0	rs76702428				114346	5111	64	183	intergenic_variant	-0.0201768	0.0173599	0.245128	10:115762155:G:A
22	29356778	T	G	0	rs767057160	ZNRF3			119652	48	0	4	intron_variant	0.109542	0.195917	0.576076	22:29356778:T:G
17	41843645	TTACCC	T	0	rs767069524	DUSP3			119033	612	1	58	3_prime_UTR_variant	-0.0296207	0.0505939	0.558238	17:41843645:TTACCC:T
17	18024794	C	T	0	rs76707172	MYO15A			119657	34	0	13	missense_variant	-0.110872	0.207397	0.592937	17:18024794:C:T
10	115606409	C	CA	0	rs767099489	DCLRE1A			119118	351	1	234	intron_variant	-0.170659	0.0675053	0.0114687	10:115606409:C:CA
22	29479879	G	A	0	rs76714669	KREMEN1			119682	11	0	11	intron_variant	0.0487102	0.445257	0.912887	22:29479879:G:A
17	42024347	G	T	0	rs767202927	PPY			119619	45	0	40	upstream_gene_variant	-0.169858	0.179968	0.34526	17:42024347:G:T
22	29406468	G	A	0	rs76720635	ZNRF3			114275	5356	63	10	intron_variant	-0.00529056	0.0168926	0.754137	22:29406468:G:A
17	42272241	G	A	0	rs76721333	ATXN7L3			119672	24	0	8	non_coding_transcript_exon_variant	-0.345529	0.224205	0.123284	17:42272241:G:A
17	17802426	C	T	0	rs76722346	TOM1L2			111242	8317	145	0	intron_variant	0.00793405	0.0136039	0.559746	17:17802426:C:T
1	47122493	A	C	0	rs767228507	ATPAF1			119606	95	0	3	intron_variant	-0.224699	0.131472	0.087433	1:47122493:A:C
10	115200098	G	A	0	rs76725974				116595	2915	17	177	intergenic_variant	0.000432198	0.0228278	0.984895	10:115200098:G:A
1	46334969	A	C	0	rs76727440	MAST2			119237	461	0	6	intron_variant	-0.0445811	0.0580421	0.442438	1:46334969:A:C
1	47185327	A	C	0	rs76727561	EFCAB14			119664	31	0	9	upstream_gene_variant	0.0280968	0.234753	0.904731	1:47185327:A:C
10	115898874	T	C	0	rs76729680	CCDC186			117233	2455	16	0	intron_variant	-0.0175755	0.0249074	0.480416	10:115898874:T:C
22	28726890	A	C	0	rs767305317	TTC28			119625	57	0	22	intron_variant	0.290334	0.151138	0.0547341	22:28726890:A:C
1	46358161	G	T	0	rs76730547	MAST2			119687	17	0	0	intron_variant	-0.0664396	0.299843	0.82464	1:46358161:G:T
10	115254681	C	A	0	rs76732396				115354	4259	31	60	intergenic_variant	-0.0494986	0.0192149	0.00999333	10:115254681:C:A
10	115110388	G	A	0	rs767330683	RNU7-165P			119610	59	0	35	upstream_gene_variant	0.317897	0.167732	0.0580563	10:115110388:G:A
1	46885636	C	T	0	rs76733527				119656	11	0	37	intergenic_variant	0.184887	0.36465	0.612137	1:46885636:C:T
22	29144144	G	A	0	rs767350271	HSCB			119685	19	0	0	intron_variant	-0.232965	0.278056	0.402124	22:29144144:G:A
1	46964145	T	C	0	rs767367415				119634	41	0	29	intergenic_variant	0.291357	0.191398	0.127943	1:46964145:T:C
10	115421544	C	A	0	rs76738457	NRAP			114989	4170	34	511	intron_variant	0.0239806	0.0190685	0.208535	10:115421544:C:A
10	115231860	A	G	0	rs767387457				119570	78	0	56	intergenic_variant	0.0278363	0.13671	0.838654	10:115231860:A:G
17	41994119	C	T	0	rs767418878	RP11-527L4.5			119650	45	0	9	non_coding_transcript_exon_variant	0.116651	0.193329	0.546255	17:41994119:C:T
10	115429024	T	C	0	rs76743076				119668	29	0	7	intergenic_variant	-0.373357	0.218608	0.0876579	10:115429024:T:C
10	116054304	C	A	0	rs76745349	AFAP1L2			117966	1505	1	232	intron_variant	-0.0046959	0.0324291	0.884865	10:116054304:C:A
17	41936322	A	G	0	rs767490579	CD300LG			119505	103	0	96	intron_variant	-0.027655	0.126501	0.82695	17:41936322:A:G
17	17849777	A	C	0	rs767497661	TOM1L2			119688	11	0	5	intron_variant	-0.376709	0.376951	0.317621	17:17849777:A:C
17	18046386	G	A	0	rs767512370	MYO15A			119631	51	0	22	intron_variant	-0.0998112	0.162863	0.539973	17:18046386:G:A
1	46620514	CCTT	C	0	rs767517989	PIK3R3			115020	4361	44	279	intron_variant	0.0103705	0.0185621	0.57637	1:46620514:CCTT:C
10	115344431	C	T	0	rs767525101	HABP2			119286	227	0	191	intron_variant	-0.0705909	0.085469	0.408848	10:115344431:C:T
17	42356133	C	G	0	rs76753871	SLC4A1			119559	40	0	105	upstream_gene_variant	-0.0797137	0.207547	0.700923	17:42356133:C:G
1	46349209	C	T	0	rs76756288	MAST2			119237	461	0	6	intron_variant	-0.0448103	0.0580482	0.440144	1:46349209:C:T
22	29547261	T	C	0	rs76756977	KREMEN1			119614	61	1	28	intron_variant	0.142077	0.172883	0.411185	22:29547261:T:C
10	115691145	A	G	0	rs76757702				116034	2459	9	1202	intergenic_variant	0.0265776	0.0253357	0.294169	10:115691145:A:G
17	42738086	G	C	0	rs767611338	MEIOC			119575	95	0	34	intron_variant	0.322251	0.127336	0.011383	17:42738086:G:C
17	17923543	G	A	0	rs767614530	ATPAF2			119656	25	0	23	intron_variant	-0.0954029	0.266754	0.72061	17:17923543:G:A
10	115981071	C	T	0	rs76762468	TDRD1			118559	541	0	604	intron_variant	-0.064577	0.0532815	0.225514	10:115981071:C:T
22	28860974	C	T	0	rs76762649	TTC28			112877	6687	97	43	intron_variant	-0.00853188	0.0151486	0.573291	22:28860974:C:T
17	17763334	G	C	0	rs767644230				119667	24	0	13	non_coding_transcript_exon_variant	0.302517	0.23782	0.203357	17:17763334:G:C
22	29210731	C	A	0	rs76764540	CTA-292E10.6			119681	23	0	0	intron_variant	0.142782	0.26019	0.58317	22:29210731:C:A
10	115800399	G	A	0	rs767647001	ADRB1			119681	18	0	5	upstream_gene_variant	0.582601	0.280667	0.0379149	10:115800399:G:A
1	46799676	G	T	0	rs76765216				119634	62	0	8	intergenic_variant	-0.109957	0.143562	0.443723	1:46799676:G:T
22	29352556	C	T	0	rs767706167	ZNRF3			119221	256	0	227	intron_variant	-0.01566	0.0831887	0.850684	22:29352556:C:T
17	17757402	G	C	0	rs76770797	TOM1L2			119479	120	0	105	intron_variant	-0.121472	0.110304	0.27079	17:17757402:G:C
1	46821700	A	C	0	rs76771627	NSUN4			92139	25635	1720	210	intron_variant	-0.0223524	0.00779433	0.00413371	1:46821700:A:C
22	28920613	A	G	0	rs76772994	TTC28			112868	6679	97	60	intron_variant	-0.00869868	0.0151547	0.565974	22:28920613:A:G
1	46309624	G	A	0	rs767731651	MAST2			119689	15	0	0	intron_variant	0.385539	0.369755	0.297093	1:46309624:G:A
10	115166668	G	T	0	rs76773396				86905	28861	2410	1528	intergenic_variant	0.00744007	0.00732298	0.309634	10:115166668:G:T
22	29429509	G	A	0	rs76776104	ZNRF3			119694	10	0	0	intron_variant	-0.279234	0.406812	0.492465	22:29429509:G:A
1	47010011	C	G	0	rs76778095	MKNK1-AS1			119645	39	0	20	intron_variant	-0.224552	0.195925	0.251749	1:47010011:C:G
17	41992404	C	T	0	rs767786485	RP11-527L4.5			119287	273	0	144	intron_variant	-0.0337226	0.0743414	0.650104	17:41992404:C:T
10	115654222	A	G	0	rs767792356	NHLRC2			119582	59	0	63	intron_variant	-0.243059	0.168746	0.149758	10:115654222:A:G
10	115139721	A	T	0	rs767798				89464	26963	2070	1207	intergenic_variant	0.00856081	0.00754297	0.256401	10:115139721:A:T
1	46302944	T	A	0	rs767849692	MAST2			119570	88	0	46	intron_variant	0.0389486	0.130122	0.764693	1:46302944:T:A
22	29601427	G	A	0	rs767856787				119510	82	0	112	intron_variant	-0.289275	0.147664	0.0501116	22:29601427:G:A
10	116058619	T	G	0	rs76785910	AFAP1L2			119660	43	0	1	intron_variant	-0.147559	0.18611	0.427859	10:116058619:T:G
17	18105993	G	A	0	rs76786380	ALKBH5			118341	1233	4	126	intron_variant	-0.0706059	0.0358378	0.0488207	17:18105993:G:A
10	115499432	G	A	0	rs767872590				119645	32	0	27	intergenic_variant	0.197912	0.224019	0.376987	10:115499432:G:A
22	29502007	G	A	0	rs76789591	KREMEN1			119642	39	0	23	intron_variant	-0.24546	0.198255	0.215678	22:29502007:G:A
1	47229123	G	C	0	rs76790556	CYP4B1			119659	43	0	2	intron_variant	0.174929	0.18036	0.332103	1:47229123:G:C
10	115114691	C	A	0	rs76792496	RNU7-165P			108728	9819	228	929	downstream_gene_variant	0.00316074	0.0125146	0.800605	10:115114691:C:A
1	46742864	A	G	0	rs767941056	RAD54L			119647	51	0	6	intron_variant	0.214064	0.179718	0.233611	1:46742864:A:G
22	28636535	A	G	0	rs767947114	TTC28			119612	34	0	58	intron_variant	0.0481405	0.219474	0.826381	22:28636535:A:G
22	28808192	T	C	0	rs767976953	TTC28			119680	21	0	3	intron_variant	0.292972	0.258525	0.257112	22:28808192:T:C
1	47065376	C	T	0	rs767984088	MKNK1			119594	74	0	36	intron_variant	0.0333194	0.14546	0.81882	1:47065376:C:T
1	46744070	C	T	0	rs768029186	RAD54L			119648	54	0	2	3_prime_UTR_variant	0.0935725	0.16936	0.580602	1:46744070:C:T
1	46283840	T	G	0	rs768035654	MAST2			119652	28	0	24	intron_variant	0.435255	0.243802	0.0742158	1:46283840:T:G
22	28896140	T	C	0	rs76804938	TTC28			104137	14879	532	156	intron_variant	0.00871986	0.0100884	0.387398	22:28896140:T:C
17	17809445	CA	C	0	rs768052391	TOM1L2			47348	55780	16358	218	intron_variant	-3.89351e-06	0.00526081	0.999409	17:17809445:CA:C
1	46947111	G	A	0	rs76805515	LINC00505			119622	61	0	21	intron_variant	0.142789	0.166944	0.392378	1:46947111:G:A
1	46630623	G	T	0	rs768060801	PIK3R3			119684	15	0	5	intron_variant	0.68443	0.355734	0.0543553	1:46630623:G:T
10	115587882	A	G	0	rs76807360				119631	45	0	28	intergenic_variant	0.357009	0.189024	0.0589328	10:115587882:A:G
22	29161312	A	G	0	rs768078127				119573	94	0	37	intergenic_variant	0.164249	0.124935	0.188619	22:29161312:A:G
17	42306808	G	T	0	rs76811292	SHC1P2			119355	188	0	161	non_coding_transcript_exon_variant	0.0956792	0.0894667	0.284872	17:42306808:G:T
22	29560275	G	A	0	rs76812119	KREMEN1			99796	17507	769	1632	intron_variant	-0.0162512	0.00937103	0.0828825	22:29560275:G:A
17	42269043	G	A	0	rs76812311	TMUB2			119653	23	0	28	missense_variant	-0.0579003	0.268378	0.829189	17:42269043:G:A
17	17837060	A	C	0	rs768126093	TOM1L2			119542	70	0	92	intron_variant	-0.0583155	0.1466	0.690788	17:17837060:A:C
1	46650507	T	C	0	rs768126575	TSPAN1			119669	26	0	9	synonymous_variant	0.175248	0.242003	0.468971	1:46650507:T:C
10	115653398	G	A	0	rs76813631	NHLRC2			116488	3003	21	192	intron_variant	-0.0795707	0.0229797	0.000534871	10:115653398:G:A
22	29543933	G	C	0	rs76814162	KREMEN1			119599	69	1	35	intron_variant	0.145814	0.161792	0.367457	22:29543933:G:C
1	46855033	GT	G	0	rs768157500	FAAH			59272	49242	10351	839	upstream_gene_variant	-0.0498464	0.00556541	3.35222e-19	1:46855033:GT:G
22	28862235	T	G	0	rs768159979	TTC28			119649	39	0	16	intron_variant	-0.0926013	0.214639	0.666157	22:28862235:T:G
10	115313875	CAT	C	0	rs768168627	HABP2			56044	50970	11910	780	intron_variant	0.0100314	0.00544058	0.0652096	10:115313875:CAT:C
1	46332231	A	G	0	rs768171965	MAST2			119689	15	0	0	intron_variant	0.385481	0.369781	0.2972	1:46332231:A:G
10	115150942	C	T	0	rs76817937				118058	1437	2	207	intergenic_variant	-0.0365124	0.0334612	0.275192	10:115150942:C:T
10	115379087	G	A	0	rs768192174	NRAP			119580	83	0	41	intron_variant	-0.295776	0.13486	0.0282927	10:115379087:G:A
1	46461736	T	C	0	rs768200888	MAST2			119608	52	0	44	intron_variant	-0.239599	0.170464	0.159852	1:46461736:T:C
1	46582012	G	A	0	rs768213908	PIK3R3			119688	15	0	1	intron_variant	0.377893	0.35151	0.282349	1:46582012:G:A
1	47224596	C	A	0	rs768230833	CYP4B1			119668	26	0	10	intron_variant	-0.404295	0.242503	0.0954793	1:47224596:C:A
22	29497441	G	A	0	rs768237069	KREMEN1			119529	173	0	2	intron_variant	-0.285456	0.0976741	0.00347192	22:29497441:G:A
17	41918013	A	C	0	rs76825830				119043	620	1	40	intergenic_variant	-0.0386754	0.0505435	0.444157	17:41918013:A:C
17	42383226	C	G	0	rs768261516	RUNDC3A-AS1			119409	221	0	74	intron_variant	0.057786	0.0875781	0.509368	17:42383226:C:G
1	46445386	A	T	0	rs768274336	MAST2			119562	86	0	56	intron_variant	0.0405719	0.135818	0.765152	1:46445386:A:T
1	46344076	T	A	0	rs768307527	MAST2			119228	304	0	172	intron_variant	-0.114091	0.0720782	0.113449	1:46344076:T:A
22	28635500	T	A	0	rs768337960	TTC28			119585	79	1	39	intron_variant	0.0306252	0.131539	0.8159	22:28635500:T:A
22	28646364	C	A	0	rs76834492	TTC28			119648	34	0	22	intron_variant	-0.856376	0.29956	0.00425277	22:28646364:C:A
1	47032557	C	T	0	rs768360231	MKNK1			119603	59	0	42	intron_variant	0.0488498	0.161294	0.761995	1:47032557:C:T
17	18174929	C	A	0	rs76840880	TOP3A			119480	224	0	0	3_prime_UTR_variant	-0.0831903	0.0853324	0.329611	17:18174929:C:A
1	47146434	A	G	0	rs768446453	EFCAB14			119540	56	0	108	intron_variant	0.217571	0.161014	0.176612	1:47146434:A:G
10	115928370	C	G	0	rs768460240	CCDC186			119547	98	0	59	intron_variant	0.141536	0.13296	0.287103	10:115928370:C:G
17	17744429	C	A	0	rs76846935	SREBF1			119521	75	0	108	upstream_gene_variant	-0.19332	0.141754	0.17264	17:17744429:C:A
22	29038678	C	A	0	rs768472025	TTC28			119600	92	0	12	intron_variant	0.164313	0.128041	0.199392	22:29038678:C:A
1	47202747	A	G	0	rs768477440				119668	22	0	14	intergenic_variant	-0.105023	0.272597	0.70004	1:47202747:A:G
1	46620101	C	T	0	rs76849544	PIK3R3			119124	553	0	27	intron_variant	-0.0382653	0.0528525	0.469065	1:46620101:C:T
1	46968911	C	T	0	rs768506034	DMBX1			119668	20	0	16	upstream_gene_variant	-0.203225	0.264484	0.44226	1:46968911:C:T
22	28832847	C	T	0	rs76851665	TTC28			117132	2414	12	146	intron_variant	-0.0311209	0.0253138	0.218921	22:28832847:C:T
17	42059543	C	T	0	rs76851762	PYY			115649	4008	47	0	intron_variant	0.0236144	0.019488	0.225612	17:42059543:C:T
22	29266095	G	A	0	rs76852457				117491	2186	9	18	intergenic_variant	0.0462558	0.0265076	0.0809845	22:29266095:G:A
17	17771415	A	T	0	rs76852760	TOM1L2			117960	1661	6	77	intron_variant	-0.0399427	0.0310359	0.198101	17:17771415:A:T
10	116040026	A	G	0	rs768531300	VWA2			119493	110	0	101	intron_variant	0.065489	0.121963	0.591296	10:116040026:A:G
17	18001848	C	T	0	rs76854117	DRG2			113300	6392	12	0	intron_variant	0.0105702	0.0157036	0.500881	17:18001848:C:T
1	46306286	G	C	0	rs768552240	MAST2			119600	71	0	33	intron_variant	0.0250366	0.144173	0.862135	1:46306286:G:C
17	17897760	C	T	0	rs76855239	DRC3			109197	9968	210	329	intron_variant	0.00900109	0.0124705	0.470423	17:17897760:C:T
17	41757434	C	T	0	rs768560004	CTC-501O10.1			119579	63	0	62	upstream_gene_variant	0.0285556	0.156721	0.855421	17:41757434:C:T
1	46374568	G	T	0	rs768562942	MAST2			119517	137	0	50	intron_variant	0.0366643	0.107504	0.733065	1:46374568:G:T
10	115107507	C	A	0	rs76856932				117395	2082	7	220	intergenic_variant	0.0229935	0.0272196	0.398258	10:115107507:C:A
1	46264956	C	A	0	rs76859096	MAST2			119224	473	0	7	intron_variant	-0.0443621	0.0573256	0.439012	1:46264956:C:A
22	29045236	A	G	0	rs768591676	TTC28			119363	211	0	130	intron_variant	-0.073682	0.0832084	0.375881	22:29045236:A:G
1	46881222	C	T	0	rs76859340	FAAH			119690	12	0	2	downstream_gene_variant	0.129586	0.353429	0.713878	1:46881222:C:T
17	42193578	T	G	0	rs768603924	HDAC5			119530	76	0	98	intron_variant	-0.0726329	0.147362	0.622092	17:42193578:T:G
10	115400076	A	G	0	rs76861484	NRAP			116681	2821	25	177	synonymous_variant	0.00975841	0.0233573	0.676102	10:115400076:A:G
22	29589482	G	A	0	rs76861897				112806	6750	99	49	intron_variant	0.0384947	0.0150533	0.0105513	22:29589482:G:A
1	46620996	C	G	0	rs76863637	PIK3R3			119679	16	0	9	intron_variant	0.500116	0.352483	0.155946	1:46620996:C:G
10	115544651	T	C	0	rs76865049	PLEKHS1			119652	37	0	15	downstream_gene_variant	-0.0412707	0.20494	0.840402	10:115544651:T:C
17	18650991	C	T	0	rs76866171	FBXW10			119488	73	0	143	intron_variant	0.20155	0.141181	0.153406	17:18650991:C:T
10	115235613	A	T	0	rs768662071				119595	67	0	42	intergenic_variant	-0.138972	0.157993	0.379069	10:115235613:A:T
17	41776943	A	C	0	rs76868109	CTC-501O10.1			111726	7839	139	0	intron_variant	-0.0230184	0.0140241	0.100727	17:41776943:A:C
22	28926943	T	C	0	rs768706313	TTC28			119624	52	0	28	intron_variant	-0.109729	0.182776	0.548274	22:28926943:T:C
10	115985485	G	A	0	rs768719225	TDRD1			119594	77	0	33	intron_variant	-0.0887729	0.137486	0.518482	10:115985485:G:A
1	47123249	A	G	0	rs768719554	ATPAF1			119554	107	0	43	intron_variant	-0.0595699	0.124658	0.632746	1:47123249:A:G
22	29058556	G	A	0	rs768721572	TTC28			119646	37	0	21	intron_variant	0.166064	0.20458	0.416945	22:29058556:G:A
10	115240973	C	T	0	rs768727978	RP11-481H12.1			119635	46	0	23	upstream_gene_variant	-0.202897	0.189298	0.283794	10:115240973:C:T
10	115209570	A	C	0	rs768730197				119470	206	0	28	intergenic_variant	0.00767912	0.087374	0.929966	10:115209570:A:C
10	115759520	G	A	0	rs768740468				119635	44	0	25	intergenic_variant	-0.038856	0.18048	0.829539	10:115759520:G:A
17	18264516	G	A	0	rs768748459	SHMT1			119654	49	0	1	intron_variant	-0.0690337	0.163975	0.673755	17:18264516:G:A
17	42373543	T	C	0	rs76875384	RUNDC3A-AS1			108999	10338	208	159	downstream_gene_variant	0.0224553	0.0122634	0.0670881	17:42373543:T:C
17	42311513	G	A	0	rs76876339	SHC1P2			113078	6482	79	65	upstream_gene_variant	-0.0280163	0.0153449	0.0678851	17:42311513:G:A
17	18681469	G	C	0	rs76877955	FBXW10			115867	2808	16	1013	intron_variant	0.00241792	0.0238304	0.919182	17:18681469:G:C
10	115468685	C	T	0	rs76878362	CASP7			118481	627	2	594	intron_variant	0.0182306	0.0504472	0.717816	10:115468685:C:T
10	115240791	G	A	0	rs768794515	RP11-481H12.1			119586	74	0	44	upstream_gene_variant	0.370588	0.142706	0.009408	10:115240791:G:A
17	17911395	G	C	0	rs76879559	DRC3			119679	16	0	9	intron_variant	0.107961	0.406823	0.790719	17:17911395:G:C
1	47171146	C	T	0	rs76880049	EFCAB14			119629	56	0	19	intron_variant	-0.0484875	0.192016	0.800641	1:47171146:C:T
17	42300539	G	T	0	rs76880742	RP5-882C2.2			113077	6474	79	74	non_coding_transcript_exon_variant	-0.0274695	0.0153549	0.0736192	17:42300539:G:T
17	18577089	T	C	0	rs768817939	ZNF286B			119541	102	1	60	intron_variant	-0.0583616	0.125337	0.641474	17:18577089:T:C
1	46914700	C	A	0	rs76885665	LINC01398			117546	2145	13	0	intron_variant	-0.00509926	0.0267422	0.848775	1:46914700:C:A
1	46311653	C	T	0	rs768863735	MAST2			119488	99	0	117	intron_variant	0.0917012	0.136983	0.503219	1:46311653:C:T
10	115161078	C	T	0	rs768873854				119599	89	0	16	intergenic_variant	-0.308857	0.130931	0.0183279	10:115161078:C:T
1	46877105	T	G	0	rs768892289	FAAH			119539	110	0	55	intron_variant	0.171463	0.114535	0.134384	1:46877105:T:G
17	42223591	G	A	0	rs768893272	HROB			119571	73	0	60	intron_variant	0.146296	0.145576	0.314923	17:42223591:G:A
10	115225643	A	G	0	rs768913155				119647	30	0	27	intergenic_variant	0.187671	0.229171	0.412834	10:115225643:A:G
22	29428897	G	A	0	rs76891380	ZNRF3			113834	5811	59	0	intron_variant	-0.0125457	0.0163165	0.441958	22:29428897:G:A
10	115624073	A	G	0	rs76894988	NHLRC2			119461	90	0	153	intron_variant	-0.042927	0.132955	0.746794	10:115624073:A:G
1	46598862	AG	A	0	rs768978480	PIK3R3			119624	78	0	2	intron_variant	-0.00293681	0.128593	0.981779	1:46598862:AG:A
22	28937207	T	C	0	rs768978885	TTC28			119561	97	0	46	intron_variant	-0.0970799	0.1238	0.432944	22:28937207:T:C
1	46966784	T	G	0	rs76897960				119630	64	0	10	intergenic_variant	0.0836975	0.162371	0.606223	1:46966784:T:G
10	115390064	A	G	0	rs768996320	NRAP			119643	51	0	10	intron_variant	-0.0551867	0.166776	0.740718	10:115390064:A:G
10	115217710	G	A	0	rs76902722				119650	29	0	25	intergenic_variant	0.197937	0.213292	0.353403	10:115217710:G:A
1	46722279	C	T	0	rs769034486	RAD54L			119549	79	0	76	intron_variant	-0.173238	0.151708	0.25349	1:46722279:C:T
1	46266723	G	A	0	rs769042832	MAST2			119549	95	0	60	intron_variant	-0.137953	0.129159	0.285483	1:46266723:G:A
22	29341620	C	T	0	rs76904468	ZNRF3			119677	15	0	12	intron_variant	-0.145953	0.335789	0.66381	22:29341620:C:T
10	115873101	G	A	0	rs769055820	UBE2V1P5			119623	63	0	18	upstream_gene_variant	-0.150944	0.150128	0.314688	10:115873101:G:A
17	42255986	A	G	0	rs769060341	ASB16			119392	143	0	169	3_prime_UTR_variant	-0.0111493	0.104987	0.915426	17:42255986:A:G
10	115139555	G	A	0	rs769095693				119563	100	0	41	intergenic_variant	-0.0386631	0.118798	0.744839	10:115139555:G:A
1	46270432	T	C	0	rs76912510	MAST2			119237	455	0	12	intron_variant	-0.0484489	0.0584083	0.406829	1:46270432:T:C
17	42267048	C	T	0	rs76913347	TMUB2			111054	8447	171	32	3_prime_UTR_variant	-0.0195645	0.0133344	0.142315	17:42267048:C:T
10	115789814	C	CCAA	0	rs769147531				89641	25841	1844	2378	intergenic_variant	-0.000932413	0.00772577	0.903938	10:115789814:C:CCAA
17	42174975	G	C	0	rs769150470	HDAC5			119645	44	0	15	intron_variant	0.119405	0.1978	0.546068	17:42174975:G:C
1	46502769	G	A	0	rs769189557	MAST2			119600	52	0	52	downstream_gene_variant	0.0789812	0.172891	0.647795	1:46502769:G:A
1	46612818	G	A	0	rs769191512	PIK3R3			119611	83	0	10	intron_variant	0.0561486	0.132802	0.672442	1:46612818:G:A
22	29001830	T	A	0	rs769196296	TTC28			119656	34	0	14	intron_variant	-0.357096	0.218342	0.101947	22:29001830:T:A
10	115351900	A	G	0	rs76920383	NRAP			119656	39	0	9	intron_variant	0.306232	0.196937	0.119952	10:115351900:A:G
22	29238580	A	G	0	rs76920446	CTA-292E10.6			119687	12	0	5	intron_variant	-0.268403	0.381452	0.48166	22:29238580:A:G
17	41803661	A	G	0	rs769231945				119686	16	0	2	intergenic_variant	-0.370949	0.362035	0.305543	17:41803661:A:G
10	115993977	CT	C	0	rs769242259	TDRD1			84530	31999	2932	243	downstream_gene_variant	-0.00571442	0.00699329	0.413855	10:115993977:CT:C
10	115218252	G	A	0	rs769244412				119542	82	0	80	intergenic_variant	-0.195223	0.145525	0.179755	10:115218252:G:A
17	17805129	C	T	0	rs76926781	TOM1L2			119604	83	0	17	intron_variant	0.0713036	0.132748	0.591173	17:17805129:C:T
17	42247377	C	G	0	rs76926880	ASB16			111081	8430	169	24	upstream_gene_variant	-0.0187774	0.0133565	0.159767	17:42247377:C:G
1	47041175	A	G	0	rs76927336	MKNK1			119680	14	0	10	non_coding_transcript_exon_variant	0.370759	0.383694	0.3339	1:47041175:A:G
1	47032910	G	T	0	rs769288391	MKNK1			119673	17	0	14	intron_variant	0.0976003	0.267422	0.715136	1:47032910:G:T
1	46629108	G	C	0	rs76929629	PIK3R3			119665	23	0	16	intron_variant	0.146047	0.254429	0.565954	1:46629108:G:C
1	46349054	T	C	0	rs769305212	MAST2			119592	65	0	47	intron_variant	-0.0922196	0.152678	0.545835	1:46349054:T:C
1	46960678	G	A	0	rs769305966				119611	87	0	6	intergenic_variant	0.219832	0.12968	0.0900404	1:46960678:G:A
10	115465619	A	C	0	rs76931558	CASP7			117214	2480	10	0	intron_variant	-0.034607	0.0248796	0.164232	10:115465619:A:C
1	46893520	C	CT	0	rs769343801	RP5-1109J22.1			118924	459	0	321	upstream_gene_variant	-0.0186494	0.0577432	0.746718	1:46893520:C:CT
17	41848600	G	A	0	rs769353397	DUSP3			119648	46	0	10	intron_variant	0.537629	0.179897	0.00280312	17:41848600:G:A
17	18275715	TTGA	T	0	rs769368832				119372	260	0	72	intergenic_variant	-0.118038	0.079009	0.13518	17:18275715:TTGA:T
22	28929360	A	T	0	rs76938913	TTC28			119694	10	0	0	intron_variant	0.54833	0.450205	0.223241	22:28929360:A:T
10	115724790	G	A	0	rs769400509				119453	161	0	90	intergenic_variant	0.0611594	0.0989216	0.536403	10:115724790:G:A
1	46363975	C	T	0	rs769401100	MAST2			119656	37	0	11	intron_variant	-0.106639	0.206118	0.6049	1:46363975:C:T
1	46745450	A	G	0	rs769405809	LRRC41			119497	150	0	57	intron_variant	0.0646438	0.104583	0.536504	1:46745450:A:G
17	42223311	G	A	0	rs769432135	HROB			119669	28	0	7	intron_variant	-0.0741578	0.25983	0.775331	17:42223311:G:A
17	18535098	A	G	0	rs769435762	TBC1D28			119627	53	0	24	downstream_gene_variant	-0.277484	0.182681	0.128775	17:18535098:A:G
22	29358724	A	G	0	rs76949758	ZNRF3			117339	1867	12	486	intron_variant	-0.0312068	0.0289342	0.28079	22:29358724:A:G
22	28613059	A	G	0	rs769497755	TTC28			119692	10	0	2	intron_variant	0.319161	0.379588	0.400454	22:28613059:A:G
1	46450803	C	T	0	rs769513138	MAST2			119426	213	0	65	intron_variant	0.125654	0.0848348	0.138563	1:46450803:C:T
17	17813937	G	A	0	rs769533678	TOM1L2			119650	24	0	30	intron_variant	-0.6732	0.316292	0.0333028	17:17813937:G:A
17	42498121	AT	A	0	rs769546022	GPATCH8			119503	188	0	13	intron_variant	0.037741	0.0941447	0.688506	17:42498121:AT:A
1	46981555	C	T	0	rs769546257	DMBX1			119432	223	0	49	downstream_gene_variant	0.144347	0.0830823	0.0823174	1:46981555:C:T
17	18157209	G	A	0	rs769557909	FLII			119591	65	0	48	non_coding_transcript_exon_variant	-0.160451	0.152891	0.293973	17:18157209:G:A
22	29276452	C	T	0	rs769563911	ZNRF3			119673	27	0	4	upstream_gene_variant	-0.285275	0.231324	0.217492	22:29276452:C:T
10	115493062	ATATT	A	1	rs769568558	CASP7			119672	25	0	7	downstream_gene_variant	0.0324011	0.332695	0.922417	10:115493062:ATATT:A
1	46246407	C	T	0	rs769581291	RP11-630I5.1			119521	102	1	80	upstream_gene_variant	0.221413	0.126986	0.0812289	1:46246407:C:T
17	17739621	G	C	0	rs76959280	SREBF1			119630	57	0	17	intron_variant	-0.0255294	0.152766	0.86728	17:17739621:G:C
1	47121935	A	G	0	rs769594221	ATPAF1			119604	97	0	3	intron_variant	-0.239939	0.131518	0.0680942	1:47121935:A:G
22	29195331	A	T	0	rs769630220	XBP1			119669	33	0	2	intron_variant	0.169777	0.213837	0.427223	22:29195331:A:T
17	42209821	G	A	0	rs76964099	RNU6-131P			116785	2901	18	0	downstream_gene_variant	0.0218227	0.0228835	0.340266	17:42209821:G:A
10	115293057	C	T	0	rs76964144				119570	79	0	55	intergenic_variant	0.132793	0.131016	0.310793	10:115293057:C:T
10	115871886	C	T	0	rs769647485	RNU6-709P			119577	72	0	55	downstream_gene_variant	0.164781	0.154646	0.286633	10:115871886:C:T
17	42590978	C	G	0	rs76964891				119634	11	0	59	intergenic_variant	-0.433855	0.379134	0.252485	17:42590978:C:G
1	46420311	T	C	0	rs769656403	MAST2			119667	24	0	13	intron_variant	0.0403856	0.267829	0.880142	1:46420311:T:C
22	28681318	T	C	0	rs76966069	TTC28			112564	6964	104	72	intron_variant	-0.00878735	0.0148424	0.553822	22:28681318:T:C
17	18235403	G	A	0	rs76970198	SHMT1			118488	1199	3	14	non_coding_transcript_exon_variant	-0.000667261	0.0361278	0.985264	17:18235403:G:A
22	28761672	C	T	0	rs769702305	TTC28			119665	22	0	17	intron_variant	-0.419451	0.281743	0.136547	22:28761672:C:T
17	42242724	T	G	0	rs76971031	HROB			111081	8430	169	24	downstream_gene_variant	-0.0183441	0.0133542	0.169549	17:42242724:T:G
17	18144172	T	C	0	rs76973089	LLGL1			119412	284	0	8	synonymous_variant	-0.0512323	0.075669	0.498369	17:18144172:T:C
1	47147750	T	C	0	rs769751135	EFCAB14			119642	37	0	25	intron_variant	-0.203685	0.202482	0.314445	1:47147750:T:C
1	46808858	G	GC	0	rs76976909	NSUN4			92124	25719	1753	108	non_coding_transcript_exon_variant	-0.0203505	0.00776938	0.00881045	1:46808858:G:GC
1	46962156	C	T	0	rs769770647				119504	93	0	107	intergenic_variant	-0.307542	0.132603	0.0203803	1:46962156:C:T
1	46416990	T	C	0	rs76977417	MAST2			115436	4113	31	124	intron_variant	0.00418735	0.0194343	0.829407	1:46416990:T:C
17	42100096	G	T	0	rs769777882	TMEM101			119616	74	0	14	intron_variant	-0.0302519	0.149619	0.839766	17:42100096:G:T
17	42019791	G	A	0	rs76978056	PPY			119180	308	0	216	splice_region_variant	0.0920356	0.0687191	0.180472	17:42019791:G:A
10	115560812	C	T	0	rs769790492				119647	33	0	24	intergenic_variant	-0.142234	0.2145	0.50727	10:115560812:C:T
22	29455326	T	G	0	rs769791149	C22orf31			119565	53	0	86	intron_variant	0.0735731	0.164095	0.653895	22:29455326:T:G
17	18009464	G	T	0	rs769798580	DRG2			119590	67	0	47	non_coding_transcript_exon_variant	0.174134	0.155626	0.263174	17:18009464:G:T
1	46665603	A	G	0	rs76981278	POMGNT1			119674	20	0	10	intron_variant	0.181292	0.276225	0.511619	1:46665603:A:G
22	29393640	G	A	0	rs769825678	ZNRF3			119622	76	0	6	intron_variant	0.0383132	0.142589	0.788163	22:29393640:G:A
17	42260720	G	A	0	rs76982814	ASB16-AS1			119681	12	0	11	intron_variant	-0.223302	0.406113	0.58242	17:42260720:G:A
22	29475835	A	T	0	rs76984205	KREMEN1			119676	28	0	0	intron_variant	-0.260072	0.245909	0.29024	22:29475835:A:T
10	115343386	A	C	0	rs769861064	HABP2			119652	31	0	21	intron_variant	0.0981652	0.205305	0.632549	10:115343386:A:C
1	46322512	G	A	0	rs76988039	MAST2			115441	4230	33	0	intron_variant	0.00580323	0.0190539	0.760694	1:46322512:G:A
22	29403611	C	T	0	rs76989952	ZNRF3			114258	5346	63	37	intron_variant	-0.00427141	0.0169205	0.800702	22:29403611:C:T
17	42306927	C	A	0	rs769906910	SHC1P2			119626	46	0	32	non_coding_transcript_exon_variant	0.182341	0.180287	0.31183	17:42306927:C:A
10	115241699	T	A	0	rs769916044	RP11-481H12.1			119633	60	0	11	upstream_gene_variant	0.10031	0.154805	0.517003	10:115241699:T:A
10	115224938	A	G	0	rs76991811				115347	4262	30	65	intergenic_variant	-0.0503685	0.019211	0.00874525	10:115224938:A:G
17	42290786	C	T	0	rs769929796	UBTF			119236	176	1	291	intron_variant	0.119355	0.0913501	0.19136	17:42290786:C:T
17	42666874	G	A	0	rs76995196				119488	134	0	82	intergenic_variant	0.054398	0.111338	0.625135	17:42666874:G:A
10	115532512	T	C	0	rs77001091	PLEKHS1			119639	38	0	27	intron_variant	-0.261589	0.202968	0.197462	10:115532512:T:C
22	29039738	G	A	0	rs770021008	TTC28			119663	29	0	12	intron_variant	-0.0575015	0.222851	0.796387	22:29039738:G:A
17	42395217	CAAAG	C	0	rs770021242	RUNDC3A			116270	3368	29	37	3_prime_UTR_variant	-0.0205283	0.021325	0.335728	17:42395217:CAAAG:C
22	28694886	C	T	0	rs770034884	TTC28			119672	29	0	3	intron_variant	-0.307084	0.269417	0.254366	22:28694886:C:T
17	42237447	C	T	0	rs770039245	HROB			119667	29	0	8	intron_variant	0.286896	0.22482	0.201916	17:42237447:C:T
17	18027485	C	A	0	rs77004120	MYO15A			119658	33	0	13	non_coding_transcript_exon_variant	-0.110965	0.20696	0.591843	17:18027485:C:A
1	47049666	A	G	0	rs770056469	MKNK1			119627	58	0	19	intron_variant	-0.210105	0.161574	0.193477	1:47049666:A:G
17	18111822	GTTTTTTT	G		rs770057075	ALKBH5			54853	64844	0	7	3_prime_UTR_variant	0.000250023	0.00718364	0.972236	17:18111822:GTTTTTTT:G
17	18111822	G	GT		rs770057075	ALKBH5			54853	64844	0	7	3_prime_UTR_variant	0.000250023	0.00718364	0.972236	17:18111822:G:GT
10	115413167	C	G	0	rs77005923	NRAP			119693	11	0	0	intron_variant	-0.208933	0.408159	0.608726	10:115413167:C:G
1	46581582	C	T	0	rs770070730	PIK3R3			119689	15	0	0	intron_variant	0.366913	0.353445	0.299221	1:46581582:C:T
10	115519786	GCAGT	G	0	rs770108176	PLEKHS1			82544	33349	3302	509	intron_variant	-0.0107573	0.00680639	0.113998	10:115519786:GCAGT:G
1	46234373	A	G	0	rs77011278				119218	453	0	33	intergenic_variant	-0.0406447	0.0583011	0.485708	1:46234373:A:G
17	42561329	C	T	0	rs77012009	GPATCH8			105846	13360	441	57	intron_variant	-0.00183847	0.0107268	0.863917	17:42561329:C:T
10	115312482	A	C	0	rs770121571	HABP2			119655	34	0	15	intron_variant	0.329352	0.232013	0.155742	10:115312482:A:C
10	115842718	G	T	0	rs770132468				119613	59	0	32	intergenic_variant	-0.265271	0.177121	0.134215	10:115842718:G:T
10	115443281	C	A	0	rs770153182	CASP7			119524	173	0	7	intron_variant	-0.160883	0.093919	0.0867126	10:115443281:C:A
1	46532407	G	A	0	rs77017199	PIK3R3			66037	45559	8003	105	intron_variant	-0.0160115	0.00579262	0.00570778	1:46532407:G:A
1	46566995	A	G	0	rs770182348	PIK3R3			119647	37	0	20	intron_variant	-0.0910095	0.214278	0.671036	1:46566995:A:G
17	42097021	G	C	0	rs770184635	TMEM101			119681	17	0	6	intron_variant	0.769683	0.313422	0.0140596	17:42097021:G:C
10	115355750	A	G	0	rs77019481	NRAP			119113	369	0	222	intron_variant	0.106345	0.0636203	0.0946126	10:115355750:A:G
22	29318115	T	C	0	rs770211503	ZNRF3			119658	22	0	24	intron_variant	0.0897932	0.275322	0.74432	22:29318115:T:C
22	29285844	C	T	0	rs77021611	ZNRF3			119631	50	0	23	intron_variant	-0.0913313	0.172875	0.597285	22:29285844:C:T
10	115818838	C	G	0	rs77024558				119671	10	0	23	intergenic_variant	0.141516	0.425354	0.739359	10:115818838:C:G
10	115770379	G	T	0	rs77026154				112070	7408	118	108	intergenic_variant	-0.0220218	0.0144395	0.127233	10:115770379:G:T
22	29522280	A	G	0	rs77027120	KREMEN1			119624	61	1	18	intron_variant	0.119858	0.174042	0.491028	22:29522280:A:G
17	41926542	G	A	0	rs77027238	CD300LG			113987	5645	72	0	3_prime_UTR_variant	0.0197595	0.016412	0.228601	17:41926542:G:A
17	41783708	T	C	0	rs770304772	CTC-501O10.1			119526	139	0	39	downstream_gene_variant	0.0245911	0.106287	0.817031	17:41783708:T:C
17	42584331	C	T	0	rs770306016	GPATCH8			119527	127	0	50	upstream_gene_variant	0.00894173	0.10869	0.934434	17:42584331:C:T
10	115748636	G	T	0	rs77030796				108140	9561	212	1791	intergenic_variant	-0.0030663	0.0126891	0.809053	10:115748636:G:T
10	115957268	C	T	0	rs77031775	TDRD1			118425	961	1	317	intron_variant	0.0158453	0.0403207	0.694333	10:115957268:C:T
22	29014562	G	A	0	rs770322783	TTC28			119614	41	0	49	intron_variant	0.158574	0.189139	0.401807	22:29014562:G:A
1	46520826	CA	C	1	rs770337205	PIK3R3			58973	49748	10882	101	intron_variant	0.0306388	0.00550093	2.55103e-08	1:46520826:CA:C
17	42096209	T	C	0	rs77034317	TMEM101			103708	13781	522	1693	intron_variant	-4.95193e-07	0.0105972	0.999963	17:42096209:T:C
22	29466875	G	A	0	rs77035585	KREMEN1			110112	9284	181	127	upstream_gene_variant	0.00537937	0.0129345	0.677487	22:29466875:G:A
10	115428169	A	G	0	rs770377152	NRAP			119609	88	0	7	upstream_gene_variant	-0.234005	0.135339	0.0838052	10:115428169:A:G
17	42697062	CGCGCCCA	C	0	rs770379347				37041	59165	23097	401	intergenic_variant	0.0159609	0.00512753	0.00185329	17:42697062:CGCGCCCA:C
22	29056189	T	C	0	rs770404612	TTC28			119333	124	0	247	intron_variant	-0.0110797	0.113497	0.922233	22:29056189:T:C
22	29199200	C	T	0	rs770422420	CTA-292E10.6			119608	28	0	68	intron_variant	0.113621	0.26486	0.667934	22:29199200:C:T
1	46606256	A	G	0	rs77042430	PIK3R3			119624	78	0	2	intron_variant	-0.00218174	0.128148	0.986417	1:46606256:A:G
1	46921388	C	CA	0	rs770429753	LINC00505			119313	321	1	69	upstream_gene_variant	0.0535828	0.0689771	0.437265	1:46921388:C:CA
17	42682227	CAG	C	0	rs770430780				96752	20915	1083	954	intergenic_variant	-0.005358	0.00863577	0.534966	17:42682227:CAG:C
22	28989691	T	C	0	rs770487056	TTC28			119464	142	0	98	intron_variant	0.0194156	0.104201	0.852187	22:28989691:T:C
17	18014259	T	C	0	rs770501222	MYO15A			119600	91	0	13	intron_variant	-0.330975	0.134819	0.0140901	17:18014259:T:C
17	42177707	C	A	0	rs77050129	HDAC5			119680	21	0	3	intron_variant	0.28746	0.292497	0.325716	17:42177707:C:A
1	46890805	T	C	0	rs77056983				119621	48	0	35	intergenic_variant	0.0736246	0.181414	0.684861	1:46890805:T:C
22	28936341	T	C	0	rs770570434	TTC28			119498	149	0	57	intron_variant	0.118765	0.103038	0.249062	22:28936341:T:C
1	46966070	G	T	0	rs77060582				119513	189	0	2	intergenic_variant	-0.0525157	0.0922246	0.569063	1:46966070:G:T
1	46622483	G	A	0	rs77060813	PIK3R3			119664	24	0	16	intron_variant	0.0648177	0.246048	0.792215	1:46622483:G:A
10	115185358	T	C	0	rs77061881				105552	13064	414	674	intergenic_variant	0.00638252	0.0108121	0.554983	10:115185358:T:C
17	18265229	A	G	0	rs77062079	SHMT1			118816	481	0	407	intron_variant	0.0165947	0.0568483	0.770354	17:18265229:A:G
10	115759974	C	T	0	rs770626023				119623	59	0	22	intergenic_variant	-0.0549887	0.14786	0.709969	10:115759974:C:T
22	29554819	T	A	0	rs77063246	KREMEN1			79582	34646	3798	1678	intron_variant	-0.00406841	0.00666668	0.541689	22:29554819:T:A
22	29125257	C	T	0	rs770636595	CHEK2			119654	41	0	9	intron_variant	0.269574	0.199794	0.177254	22:29125257:C:T
10	115776887	A	G	0	rs77065856				112087	7487	130	0	intergenic_variant	-0.0124935	0.0142676	0.381215	10:115776887:A:G
10	115242586	CA	C	0	rs770672547	RP11-481H12.1			47800	55228	16287	389	non_coding_transcript_exon_variant	-0.00708545	0.0052427	0.176539	10:115242586:CA:C
10	115529834	G	C	0	rs770675534	PLEKHS1			119361	180	0	163	intron_variant	-0.0481221	0.0988944	0.626541	10:115529834:G:C
17	42674625	A	T	0	rs770697359	RP11-1072C15.7			119641	47	0	16	non_coding_transcript_exon_variant	-0.0915496	0.178105	0.607238	17:42674625:A:T
10	115366016	T	A	0	rs77072919	NRAP			119665	33	0	6	missense_variant	-0.209597	0.204468	0.305323	10:115366016:T:A
10	115973549	G	A	0	rs770736433	TDRD1			119587	67	0	50	intron_variant	0.295046	0.146381	0.0438419	10:115973549:G:A
17	17758971	G	C	0	rs77075870	TOM1L2			119640	59	0	5	intron_variant	0.0816483	0.158392	0.606215	17:17758971:G:C
22	29315461	T	C	0	rs770761385	ZNRF3			119592	66	0	46	intron_variant	-0.0626688	0.150359	0.676828	22:29315461:T:C
22	29576872	G	A	0	rs77081473				114505	5001	68	130	intergenic_variant	0.0299601	0.01745	0.0859941	22:29576872:G:A
17	42185415	C	A	0	rs77081685	HDAC5			119680	16	0	8	intron_variant	-0.13818	0.420068	0.742197	17:42185415:C:A
17	17783856	C	T	0	rs77082949	TOM1L2			119487	127	0	90	intron_variant	-0.156686	0.106216	0.140168	17:17783856:C:T
1	47126470	A	G	0	rs770846014	ATPAF1			119583	98	0	23	intron_variant	-0.142442	0.120264	0.236253	1:47126470:A:G
1	46358056	C	T	0	rs77086337	MAST2			105331	13103	380	890	intron_variant	-0.00237917	0.0109657	0.828236	1:46358056:C:T
10	115462529	A	G	0	rs77089831	CASP7			118216	1274	3	211	intron_variant	0.0112674	0.0351954	0.748864	10:115462529:A:G
22	29481095	G	A	0	rs770913525	KREMEN1			119336	188	0	180	intron_variant	-0.00354107	0.0907891	0.968888	22:29481095:G:A
10	115621083	A	G	0	rs77092749	NHLRC2			119652	32	0	20	intron_variant	-0.291345	0.245962	0.236209	10:115621083:A:G
22	29496977	C	T	0	rs770948592	KREMEN1			119637	42	0	25	intron_variant	-0.163263	0.202088	0.419159	22:29496977:C:T
22	29182169	C	T	0	rs77099742	CCDC117			117030	2663	11	0	missense_variant	0.034791	0.02388	0.145141	22:29182169:C:T
1	46874246	C	T	0	rs77101686	FAAH			119690	14	0	0	missense_variant	0.222859	0.333299	0.503721	1:46874246:C:T
1	46961216	G	C	0	rs77102239				119631	64	0	9	intergenic_variant	0.0846334	0.162278	0.601996	1:46961216:G:C
1	46497600	C	T	0	rs771041864	MAST2			119660	38	0	6	intron_variant	-0.168768	0.231131	0.465277	1:46497600:C:T
22	29535992	A	C	0	rs77105601	KREMEN1			119610	70	1	23	intron_variant	0.0962757	0.162682	0.553982	22:29535992:A:C
17	42484203	A	C	0	rs771111388	GPATCH8			119679	13	0	12	intron_variant	-0.239756	0.381105	0.529278	17:42484203:A:C
1	46357321	T	C	0	rs771124451	MAST2			119594	64	0	46	intron_variant	-0.0491698	0.154495	0.750287	1:46357321:T:C
1	46250117	A	G	0	rs77112504	MAST2			119682	11	0	11	upstream_gene_variant	0.283414	0.412996	0.492563	1:46250117:A:G
10	115968626	A	G	0	rs771150644	TDRD1			119544	73	0	87	intron_variant	0.00453143	0.143362	0.974784	10:115968626:A:G
10	115633446	A	G	0	rs771158782	NHLRC2			119554	79	0	71	intron_variant	0.281468	0.144137	0.0508459	10:115633446:A:G
10	115449440	A	C	0	rs77119201	CASP7			93452	24595	1656	1	intron_variant	-0.00557096	0.00788486	0.479854	10:115449440:A:C
10	115457450	G	A	0	rs77120019	CASP7			93440	24588	1657	19	intron_variant	-0.00553562	0.00788535	0.482671	10:115457450:G:A
17	17966524	CA	C	1	rs771206106	GID4			57314	50642	10949	799	intron_variant	-0.00344365	0.00554077	0.534264	17:17966524:CA:C
1	46995410	C	T	0	rs77121609				119652	33	0	19	intergenic_variant	-0.127413	0.210036	0.5441	1:46995410:C:T
22	29138725	G	A	0	rs771244231	HSCB			119608	50	0	46	intron_variant	0.367067	0.163131	0.0244402	22:29138725:G:A
10	115909801	C	G	0	rs77128700	CCDC186			107178	12182	328	16	intron_variant	-0.00510574	0.0112811	0.650842	10:115909801:C:G
17	42021192	C	A	0	rs771296654	PPY			119684	20	0	0	upstream_gene_variant	-0.358777	0.250029	0.151304	17:42021192:C:A
1	46672017	G	GT	0	rs771371419	LURAP1			119655	48	0	1	intron_variant	0.0382499	0.1647	0.816352	1:46672017:G:GT
17	42323848	G	A	0	rs771388057	SLC4A1			119536	95	0	73	downstream_gene_variant	0.297211	0.120084	0.0133226	17:42323848:G:A
1	46856021	G	A	0	rs771413661	FAAH			119660	28	0	16	upstream_gene_variant	0.0302937	0.247235	0.90248	1:46856021:G:A
17	42291658	A	G	0	rs77142381	UBTF			119640	56	0	8	intron_variant	-0.0879573	0.169438	0.603684	17:42291658:A:G
10	115300775	G	A	0	rs77142590				102779	14515	532	1878	intergenic_variant	0.00774452	0.0103399	0.453859	10:115300775:G:A
10	115689803	C	T	1	rs77143				119534	70	0	100	intergenic_variant	-0.127453	0.158494	0.421311	10:115689803:C:T
22	29431720	C	T	0	rs77143126	ZNRF3			115486	4146	39	33	intron_variant	0.00027702	0.0191276	0.988445	22:29431720:C:T
10	115857077	G	A	0	rs771434915				119624	48	0	32	intergenic_variant	-0.0661338	0.183397	0.718396	10:115857077:G:A
10	115667809	T	C	0	rs771441655	NHLRC2			119608	44	0	52	intron_variant	-0.0760651	0.183168	0.677941	10:115667809:T:C
1	46552023	G	C	0	rs771445351	PIK3R3			119537	120	0	47	intron_variant	-0.115351	0.112758	0.30631	1:46552023:G:C
10	116060785	G	A	0	rs771446017	AFAP1L2			119367	232	0	105	intron_variant	-0.0941232	0.0816524	0.249021	10:116060785:G:A
10	115181371	G	A	0	rs77145061				115211	4345	38	110	intergenic_variant	-0.0455927	0.0190394	0.016636	10:115181371:G:A
1	47171600	G	A	0	rs77145934	EFCAB14			119588	114	0	2	intron_variant	-0.159208	0.121545	0.190239	1:47171600:G:A
1	47214036	C	T	0	rs77146509				117864	1792	9	39	intergenic_variant	0.0503863	0.0290258	0.082579	1:47214036:C:T
1	46614819	C	T	0	rs77146602	PIK3R3			119115	562	0	27	intron_variant	-0.0345246	0.0523157	0.5093	1:46614819:C:T
22	28780558	T	C	0	rs771466956	TTC28			119559	107	0	38	intron_variant	0.0348889	0.115678	0.762954	22:28780558:T:C
17	42677904	A	G	0	rs771479335	RP11-1072C15.7			119639	35	0	30	downstream_gene_variant	0.133607	0.224233	0.551284	17:42677904:A:G
1	47096248	T	C	0	rs771480709	ATPAF1			119200	212	0	292	downstream_gene_variant	-0.0814107	0.0877429	0.353495	1:47096248:T:C
10	115535914	G	A	0	rs771486684	PLEKHS1			119479	96	0	129	intron_variant	-0.134465	0.13565	0.321554	10:115535914:G:A
17	42450295	T	A	0	rs771493060	ITGA2B			119545	100	0	59	intron_variant	-0.038741	0.1211	0.749038	17:42450295:T:A
10	115117310	G	A	0	rs771500714	RNU7-165P			119627	73	0	4	downstream_gene_variant	-0.00294235	0.145089	0.98382	10:115117310:G:A
10	116019114	C	T	0	rs771521629	VWA2			119371	164	0	169	intron_variant	-0.0252255	0.0950763	0.790764	10:116019114:C:T
17	42737413	G	T	0	rs77152598	MEIOC			119566	108	0	30	intron_variant	-0.113417	0.12161	0.351013	17:42737413:G:T
22	29213167	G	A	0	rs771558798	CTA-292E10.6			119677	23	0	4	intron_variant	-0.254866	0.267454	0.340624	22:29213167:G:A
1	46287468	C	T	0	rs771602896	MAST2			119654	50	0	0	intron_variant	-0.138362	0.190829	0.468416	1:46287468:C:T
22	29607911	A	G	0	rs771605603	EMID1			119636	63	0	5	intron_variant	0.277129	0.144438	0.0550263	22:29607911:A:G
10	115690768	C	A	0	rs771611920				119382	188	1	133	intergenic_variant	-0.0153068	0.0883622	0.862472	10:115690768:C:A
17	18029277	G	A	0	rs77161539	MYO15A			119548	86	0	70	intron_variant	0.195157	0.132769	0.141588	17:18029277:G:A
17	42726096	G	A	0	rs771621167	LINC01180			119562	96	0	46	intron_variant	-0.06414	0.128347	0.61726	17:42726096:G:A
10	115205016	G	C	0	rs77164520				115140	4429	38	97	intergenic_variant	-0.0526816	0.018838	0.00516497	10:115205016:G:C
10	115514843	G	A	0	rs77165326	PLEKHS1			117242	2022	7	433	intron_variant	0.00226319	0.0274712	0.934341	10:115514843:G:A
1	46224241	GGTCC	G	0	rs771655690				68842	42460	6724	1678	intergenic_variant	-0.00761439	0.00599527	0.204061	1:46224241:GGTCC:G
1	47009082	G	T	0	rs77170617	MKNK1-AS1			119063	603	1	37	intron_variant	0.114782	0.050205	0.0222383	1:47009082:G:T
17	41977488	C	T	0	rs77171831	MPP2			119669	30	0	5	intron_variant	-0.489474	0.269424	0.0692569	17:41977488:C:T
17	42058348	G	A	0	rs77174064	PYY			119677	22	0	5	intron_variant	-0.263158	0.283556	0.353373	17:42058348:G:A
1	46368731	A	G	0	rs771743231	MAST2			119663	29	0	12	intron_variant	0.0651259	0.24042	0.786481	1:46368731:A:G
10	115200346	A	G	0	rs771765999				119582	76	0	46	intergenic_variant	-0.0162578	0.145823	0.911228	10:115200346:A:G
1	46298390	G	A	0	rs77177027	MAST2			119237	461	0	6	intron_variant	-0.0448232	0.0580481	0.440012	1:46298390:G:A
1	46320109	A	G	0	rs771773103	MAST2			119689	15	0	0	intron_variant	0.388142	0.369236	0.293166	1:46320109:A:G
1	46283111	T	C	0	rs771788500	MAST2			119689	15	0	0	intron_variant	0.386849	0.368591	0.293931	1:46283111:T:C
10	115135309	A	G	0	rs771793195				119566	78	0	60	intergenic_variant	0.260048	0.137474	0.0585411	10:115135309:A:G
1	46367671	C	T	0	rs77181356	MAST2			119228	471	0	5	intron_variant	-0.0427775	0.0572864	0.455226	1:46367671:C:T
10	115849777	GA	G	0	rs771816856				47860	54518	15823	1503	intergenic_variant	0.00538972	0.00529742	0.308952	10:115849777:GA:G
17	42677440	C	T	0	rs771824757	RP11-1072C15.7			119308	227	0	169	downstream_gene_variant	-0.106198	0.0810898	0.190319	17:42677440:C:T
22	28963101	G	A	0	rs771826543	TTC28			119091	228	0	385	intron_variant	-0.0339894	0.0835695	0.684214	22:28963101:G:A
1	46818417	T	C	0	rs77185326	NSUN4			59285	49830	10574	15	intron_variant	-0.0494835	0.00552937	3.57998e-19	1:46818417:T:C
17	41945354	G	A	0	rs771864498	CD300LG			119631	56	0	17	downstream_gene_variant	-0.112196	0.171413	0.512768	17:41945354:G:A
22	29634979	A	G	0	rs771882370	EMID1			119470	81	0	153	intron_variant	-0.0900505	0.139092	0.517363	22:29634979:A:G
10	115684324	C	A	0	rs771882377				119572	86	0	46	intergenic_variant	0.184115	0.129927	0.156465	10:115684324:C:A
1	46342705	A	C	0	rs771892935	MAST2			119689	15	0	0	intron_variant	0.386694	0.369566	0.295401	1:46342705:A:C
10	115588305	A	T	0	rs771895451				119612	52	0	40	intergenic_variant	0.219223	0.188675	0.245273	10:115588305:A:T
10	115213273	CT	C	1	rs771899178				59959	48780	10553	412	intergenic_variant	-0.00111999	0.00555315	0.840163	10:115213273:CT:C
17	42574961	C	T	0	rs771914343	GPATCH8			119620	65	0	19	intron_variant	0.127244	0.147044	0.386851	17:42574961:C:T
22	29325361	G	A	0	rs77192810	ZNRF3			118022	1039	1	642	intron_variant	0.000194462	0.0387557	0.995997	22:29325361:G:A
22	28746261	T	C	0	rs771955305	TTC28			119622	62	0	20	intron_variant	0.0666715	0.156978	0.671041	22:28746261:T:C
10	115764613	C	A	0	rs77195917				112223	7317	119	45	intergenic_variant	-0.0238626	0.0145095	0.100049	10:115764613:C:A
10	115762034	C	T	0	rs771959560				119677	19	0	8	intergenic_variant	0.248844	0.26585	0.349258	10:115762034:C:T
1	46878903	A	G	0	rs77196763	FAAH			119690	12	0	2	intron_variant	0.129221	0.353495	0.714698	1:46878903:A:G
17	17832848	G	A	0	rs771977467	TOM1L2			119416	150	0	138	intron_variant	-0.0507467	0.100169	0.612429	17:17832848:G:A
22	28933281	AAAAAT	A	0	rs771981769	TTC28			99831	18939	923	11	intron_variant	-0.0111675	0.00900115	0.214726	22:28933281:AAAAAT:A
17	42218828	T	C	0	rs771986713	HROB			119514	115	0	75	upstream_gene_variant	0.0596932	0.11402	0.600603	17:42218828:T:C
10	115761361	A	T	0	rs77199418				119625	46	0	33	intergenic_variant	-0.572481	0.191715	0.00282564	10:115761361:A:T
1	46371207	T	C	0	rs772011484	MAST2			119689	15	0	0	intron_variant	0.388413	0.369215	0.292801	1:46371207:T:C
17	41989418	G	A	0	rs772016824	MPP2			119669	26	0	9	upstream_gene_variant	0.14905	0.246861	0.54599	17:41989418:G:A
1	47042645	C	T	0	rs772024901	MKNK1			119496	107	0	101	intron_variant	0.0221526	0.124055	0.858274	1:47042645:C:T
1	47139117	T	A	0	rs77202675	TEX38			119586	115	0	3	missense_variant	-0.150952	0.120667	0.210941	1:47139117:T:A
10	115935150	A	G	0	rs772042527	CCDC186			119625	56	0	23	upstream_gene_variant	-0.105999	0.16112	0.51061	10:115935150:A:G
17	41937802	C	T	0	rs77205894	CD300LG			118961	714	1	28	intron_variant	-0.0265309	0.0471071	0.573296	17:41937802:C:T
1	46965230	A	G	0	rs77208186				85236	30272	2659	1537	intergenic_variant	-0.0151054	0.00713319	0.0342068	1:46965230:A:G
1	46966940	TTCTC	T	1	rs772113306				46333	56029	16713	629	intergenic_variant	0.0145465	0.00525439	0.00563228	1:46966940:TTCTC:T
10	115488513	T	C	0	rs772113579	CASP7			119561	104	0	39	intron_variant	-0.00407568	0.126358	0.974269	10:115488513:T:C
17	42439342	G	A	0	rs772120138	FAM171A2			119577	76	0	51	intron_variant	0.0989566	0.138746	0.475709	17:42439342:G:A
22	28924322	T	C	0	rs77212615	TTC28			118733	736	1	234	intron_variant	0.0677612	0.0471397	0.150589	22:28924322:T:C
1	46440828	A	C	0	rs77213763	MAST2			114485	5151	68	0	intron_variant	-0.0427203	0.0172881	0.0134704	1:46440828:A:C
22	28830544	A	G	0	rs77216193	TTC28			112801	6769	99	35	intron_variant	-0.00473241	0.0150675	0.753459	22:28830544:A:G
17	41851975	G	A	0	rs772172010	DUSP3			119673	16	0	15	intron_variant	-0.173369	0.312083	0.578538	17:41851975:G:A
17	17932720	A	G	0	rs77218348	ATPAF2			119648	29	0	27	intron_variant	0.18775	0.205273	0.360383	17:17932720:A:G
1	46505577	GTATC	G	0	rs772187921	PIK3R3			38423	57975	22029	1277	downstream_gene_variant	-0.0130046	0.0051339	0.0113065	1:46505577:GTATC:G
1	46340856	G	A	0	rs772191619	MAST2			119649	40	0	15	intron_variant	0.194754	0.195691	0.319632	1:46340856:G:A
10	115794033	G	C	0	rs772208800				119528	88	0	88	intergenic_variant	-0.0165141	0.134099	0.90199	10:115794033:G:C
17	41967544	T	A	0	rs772223912	MPP2			119685	17	0	2	intron_variant	-0.0552997	0.350779	0.874734	17:41967544:T:A
1	46941977	C	T	0	rs772286277	LINC00505			119685	11	0	8	intron_variant	0.182584	0.406151	0.653037	1:46941977:C:T
10	115758112	C	A	0	rs772294420				119567	97	0	40	intergenic_variant	0.177661	0.12702	0.161906	10:115758112:C:A
22	28667494	G	A	0	rs772314409	TTC28			119683	17	0	4	intron_variant	0.252848	0.287957	0.379902	22:28667494:G:A
1	47234524	A	G	0	rs77232214	CYP4B1			119628	42	0	34	intron_variant	-0.0446597	0.194313	0.818221	1:47234524:A:G
22	28941026	G	A	0	rs772357599	TTC28			119602	79	0	23	intron_variant	-0.157407	0.148137	0.287973	22:28941026:G:A
10	115380809	A	G	0	rs772385989	NRAP			119579	78	1	46	intron_variant	-0.0674163	0.142238	0.635521	10:115380809:A:G
10	115631502	T	C	0	rs77242437	NHLRC2			119655	34	0	15	intron_variant	-0.288655	0.239072	0.227279	10:115631502:T:C
10	115257259	C	A	0	rs77243686				115324	4295	26	59	intergenic_variant	-0.0503149	0.0191878	0.00873566	10:115257259:C:A
17	42572299	C	T	0	rs77247037	GPATCH8			116651	3040	13	0	intron_variant	-0.0251517	0.0227231	0.268347	17:42572299:C:T
10	115494743	G	T	0	rs772473701	CASP7			119591	108	0	5	downstream_gene_variant	0.224272	0.115757	0.0526909	10:115494743:G:T
1	46593413	T	G	0	rs772476644	PIK3R3			119664	33	0	7	intron_variant	-0.086275	0.204054	0.672438	1:46593413:T:G
1	46311821	C	G	0	rs772539464	MAST2			119629	42	0	33	intron_variant	0.385858	0.189131	0.0413343	1:46311821:C:G
10	115907818	C	T	0	rs772544481	CCDC186			119624	35	0	45	intron_variant	0.220053	0.200746	0.273001	10:115907818:C:T
10	115744074	G	A	0	rs77257370				119512	49	0	143	intergenic_variant	0.278564	0.190038	0.142693	10:115744074:G:A
10	115990767	A	G	0	rs772577805	TDRD1			119679	11	0	14	intron_variant	-0.61296	0.371385	0.0988466	10:115990767:A:G
17	41866823	A	G	0	rs772579791	RP5-905N1.2			119659	30	0	15	upstream_gene_variant	0.238085	0.23118	0.303072	17:41866823:A:G
1	46301565	C	T	0	rs77261243	MAST2			119237	461	0	6	intron_variant	-0.0448232	0.0580481	0.440012	1:46301565:C:T
10	115211119	G	A	0	rs77265074				115210	4428	66	0	intergenic_variant	-0.05236	0.0186501	0.00499294	10:115211119:G:A
1	46963792	G	T	0	rs77266544				119688	12	0	4	intergenic_variant	0.0272251	0.33458	0.935147	1:46963792:G:T
10	116090723	T	C	0	rs772668035	AFAP1L2			119660	26	0	18	intron_variant	-0.0365019	0.245545	0.881825	10:116090723:T:C
1	47082950	G	A	0	rs77269551	MOB3C			119601	67	0	36	upstream_gene_variant	-0.105321	0.154632	0.495806	1:47082950:G:A
17	18047772	T	TC	1	rs772712220	MYO15A			66351	45431	7722	200	intron_variant	-0.0050561	0.00579746	0.383141	17:18047772:T:TC
17	41804512	A	T	0	rs77273362				119644	47	0	13	intergenic_variant	-0.219364	0.190043	0.248383	17:41804512:A:T
17	42693616	T	C	0	rs77274393				69754	43263	6673	14	intergenic_variant	0.00932344	0.00595996	0.117736	17:42693616:T:C
10	115332902	C	T	0	rs772750992	HABP2			119660	24	0	20	intron_variant	0.22532	0.270268	0.404454	10:115332902:C:T
22	29253060	G	T	0	rs772755907				119651	36	0	17	intergenic_variant	-0.00666035	0.232061	0.977103	22:29253060:G:T
17	42386976	C	A	0	rs772770848	RUNDC3A			119663	33	0	8	intron_variant	0.248029	0.191917	0.196227	17:42386976:C:A
10	115830704	G	A	0	rs77278429				119680	17	0	7	intergenic_variant	0.0559912	0.339025	0.868823	10:115830704:G:A
17	18232326	C	T	0	rs77278763	SHMT1			118757	672	0	275	intron_variant	0.0359237	0.0479844	0.454065	17:18232326:C:T
1	46402348	A	G	0	rs772801942	MAST2			119652	17	0	35	intron_variant	-0.344063	0.288732	0.233405	1:46402348:A:G
17	18277417	AAGG	A	0	rs772828933	EVPLL			98712	19436	973	583	upstream_gene_variant	-0.0162287	0.00894426	0.0696116	17:18277417:AAGG:A
10	115137035	A	G	0	rs772829538				119363	176	0	165	intergenic_variant	0.0989257	0.094579	0.29558	10:115137035:A:G
1	46969423	C	T	0	rs77283743	DMBX1			119671	28	0	5	upstream_gene_variant	0.0123855	0.258983	0.961857	1:46969423:C:T
1	46521953	C	T	0	rs772837569	PIK3R3			119592	75	0	37	non_coding_transcript_exon_variant	0.400529	0.145672	0.00596811	1:46521953:C:T
1	46623678	C	T	0	rs77284000	PIK3R3			119133	544	0	27	intron_variant	-0.0380227	0.0532827	0.475473	1:46623678:C:T
10	115837598	G	A	0	rs772849636				119666	22	0	16	intergenic_variant	0.1385	0.278466	0.618928	10:115837598:G:A
17	42163430	G	A	0	rs77287944	HDAC5			119675	24	0	5	intron_variant	-0.253077	0.235691	0.282927	17:42163430:G:A
1	46679091	G	A	0	rs77289453	LURAP1			115547	3977	49	131	intron_variant	0.0232295	0.0195207	0.23405	1:46679091:G:A
10	115870706	G	A	0	rs772903223	RNU6-709P			119486	99	0	119	upstream_gene_variant	-0.189836	0.125938	0.131712	10:115870706:G:A
22	28933982	A	G	0	rs772909365	TTC28			119672	17	0	15	intron_variant	-0.669397	0.316544	0.034455	22:28933982:A:G
17	42599965	A	G	0	rs772923073				119524	133	0	47	intergenic_variant	0.0542191	0.105374	0.606875	17:42599965:A:G
17	42127344	C	G	0	rs77292650	LSM12			115398	3578	31	697	intron_variant	-0.00512419	0.0208433	0.805803	17:42127344:C:G
1	47214575	C	T	0	rs772934699				119672	22	0	10	intergenic_variant	-0.334627	0.267305	0.210623	1:47214575:C:T
22	29090616	A	G	0	rs772961001	CHEK2			119544	87	0	73	intron_variant	0.0732102	0.131698	0.578284	22:29090616:A:G
1	46251380	C	A	0	rs77296637	MAST2			119230	451	0	23	upstream_gene_variant	-0.0406168	0.0585636	0.487964	1:46251380:C:A
22	29492530	C	A	0	rs77297625	KREMEN1			110171	9337	185	11	intron_variant	0.00496088	0.0128889	0.700315	22:29492530:C:A
10	115220901	T	A	0	rs772982465				119613	63	0	28	intergenic_variant	0.10689	0.149604	0.474926	10:115220901:T:A
17	41903912	A	C	0	rs77300351	MPP3			119635	38	0	31	intron_variant	0.398945	0.203484	0.0499288	17:41903912:A:C
1	46624044	G	A	0	rs77301576	PIK3R3			119661	22	0	21	intron_variant	-0.09098	0.238081	0.702359	1:46624044:G:A
10	115675995	C	T	0	rs77302222	NHLRC2			119663	22	0	19	3_prime_UTR_variant	-0.417233	0.30509	0.171445	10:115675995:C:T
17	17931015	G	A	0	rs773068944	ATPAF2			119647	45	0	12	intron_variant	-0.0476907	0.189123	0.800911	17:17931015:G:A
1	47178857	A	G	0	rs773079332	EFCAB14			119599	63	0	42	intron_variant	-0.0595279	0.157128	0.7048	1:47178857:A:G
10	115777798	C	A	0	rs77309956				119593	75	0	36	intergenic_variant	-0.515257	0.146819	0.000448983	10:115777798:C:A
1	46354066	G	A	0	rs77310071	MAST2			108402	9791	201	1310	intron_variant	-0.0300017	0.0126896	0.018065	1:46354066:G:A
17	17814698	A	G	0	rs77310955	TOM1L2			119640	58	0	6	intron_variant	0.0835545	0.160395	0.602416	17:17814698:A:G
17	18090591	G	A	0	rs773110094	ALKBH5			119652	38	0	14	intron_variant	0.127172	0.194582	0.513392	17:18090591:G:A
10	115429604	C	A	0	rs773133608				119631	52	0	21	intergenic_variant	0.0572843	0.168103	0.733277	10:115429604:C:A
10	115579962	A	T	0	rs77314591	SNORA17			119638	40	0	26	upstream_gene_variant	0.377762	0.199977	0.0588874	10:115579962:A:T
17	42662122	G	A	0	rs77315130				115639	2879	11	1175	intergenic_variant	0.0385044	0.0232647	0.0979133	17:42662122:G:A
22	28620812	T	G	0	rs773153665	TTC28			119650	37	0	17	intron_variant	0.0777953	0.196782	0.692594	22:28620812:T:G
10	115132725	C	T	0	rs773159804				119612	80	0	12	intergenic_variant	0.00695723	0.139585	0.960248	10:115132725:C:T
22	29542862	A	G	0	rs77316059	KREMEN1			119597	78	1	28	intron_variant	0.140638	0.149438	0.346647	22:29542862:A:G
17	42409332	T	C	0	rs77316809	RP5-1067M6.3			119188	485	0	31	downstream_gene_variant	0.0358329	0.0582014	0.538111	17:42409332:T:C
17	42180458	T	C	0	rs773183053	HDAC5			119662	31	0	11	intron_variant	0.126458	0.217875	0.561635	17:42180458:T:C
17	41952816	G	A	0	rs77319852	MPP2			118543	1083	3	75	3_prime_UTR_variant	-0.0282396	0.0381266	0.458887	17:41952816:G:A
22	29045675	T	C	0	rs773199361	TTC28			119566	84	0	54	intron_variant	0.159208	0.147002	0.278792	22:29045675:T:C
10	115468772	CCT	C	0	rs773205029	CASP7			42963	56806	19038	897	intron_variant	-0.00116859	0.00515679	0.820726	10:115468772:CCT:C
22	29476769	A	G	0	rs77320622	KREMEN1			118015	1650	9	30	intron_variant	0.0121551	0.0308298	0.693386	22:29476769:A:G
17	17707887	C	G	0	rs77321515	RAI1			115462	3998	36	208	intron_variant	-0.00602103	0.0198421	0.76155	17:17707887:C:G
17	17843734	G	A	0	rs77322052	TOM1L2			119632	65	0	7	intron_variant	-0.0441609	0.149322	0.767426	17:17843734:G:A
1	46930748	G	A	0	rs773236625	LINC00505			119583	82	0	39	intron_variant	0.17759	0.130964	0.175095	1:46930748:G:A
17	42350430	C	T	0	rs77324084	SLC4A1			119613	27	0	64	intron_variant	-0.101558	0.257248	0.693	17:42350430:C:T
1	46235625	A	G	0	rs773249187				119679	16	0	9	intergenic_variant	-1.10787	0.67996	0.103245	1:46235625:A:G
22	29385856	C	T	0	rs77325912	ZNRF3			119689	11	0	4	intron_variant	0.060965	0.441811	0.890249	22:29385856:C:T
22	29249630	G	A	0	rs773266245				119626	65	0	13	intergenic_variant	-0.185678	0.154886	0.230605	22:29249630:G:A
17	42712784	C	T	0	rs773267797				119680	22	0	2	intergenic_variant	-0.121035	0.242629	0.617886	17:42712784:C:T
22	28882679	C	T	0	rs773269126	TTC28			119672	29	0	3	intron_variant	-0.0476697	0.258713	0.853812	22:28882679:C:T
1	46245161	G	A	0	rs773275951	RP11-630I5.1			119653	50	0	1	upstream_gene_variant	-0.140225	0.190936	0.4627	1:46245161:G:A
10	115190915	C	T	0	rs773305687				119618	56	0	30	intergenic_variant	0.101085	0.172074	0.5569	10:115190915:C:T
17	17967370	T	C	0	rs77331071	GID4			108785	10380	229	310	intron_variant	0.00624615	0.0122361	0.609724	17:17967370:T:C
22	29289383	A	T	0	rs77331081	ZNRF3			114118	4072	39	1475	intron_variant	0.0116062	0.0195825	0.553393	22:29289383:A:T
22	28956753	T	C	0	rs773311658	TTC28			119619	76	0	9	intron_variant	0.105824	0.140684	0.451926	22:28956753:T:C
10	115485023	G	C	0	rs773318652	CASP7			119602	37	0	65	intron_variant	-0.342818	0.204538	0.0937263	10:115485023:G:C
17	41856088	C	G	0	rs77332970	DUSP3			119604	71	0	29	intron_variant	-0.125477	0.14748	0.394877	17:41856088:C:G
10	115782368	G	A	0	rs77334369				98551	18695	895	1563	intergenic_variant	-0.00509905	0.00909631	0.575096	10:115782368:G:A
10	115631482	G	T	0	rs773379963	NHLRC2			119601	57	0	46	intron_variant	0.0322406	0.16545	0.845498	10:115631482:G:T
17	42448785	G	A	0	rs77339994	ITGA2B			119637	34	0	33	downstream_gene_variant	-0.47413	0.230896	0.0400304	17:42448785:G:A
10	115265516	T	G	0	rs77341167				115335	4316	25	28	intergenic_variant	-0.0504931	0.0191354	0.008322	10:115265516:T:G
22	28656276	T	A	0	rs773433145	TTC28			119587	71	0	46	intron_variant	-0.423802	0.152927	0.00558391	22:28656276:T:A
22	29489106	A	C	0	rs77344301	KREMEN1			99587	18437	886	794	intron_variant	0.00345558	0.00909803	0.704082	22:29489106:A:C
10	115269429	C	T	0	rs773447166				119669	20	0	15	intergenic_variant	-0.10367	0.322233	0.747662	10:115269429:C:T
22	29517822	G	C	0	rs773450791	KREMEN1			119633	49	0	22	intron_variant	0.166499	0.17426	0.339343	22:29517822:G:C
1	47108132	C	A	0	rs77346672	ATPAF1			113765	4922	52	965	intron_variant	-0.0354016	0.0178831	0.0477464	1:47108132:C:A
10	115363568	C	T	0	rs77347973	NRAP			119670	23	0	11	intron_variant	-0.238907	0.264892	0.367109	10:115363568:C:T
10	115567797	T	C	0	rs77349340				113105	5438	61	1100	intergenic_variant	-0.00922256	0.0170812	0.589249	10:115567797:T:C
17	41926960	C	T	0	rs773504551	CD300LG			119669	30	0	5	3_prime_UTR_variant	0.338212	0.25213	0.179785	17:41926960:C:T
10	115497742	G	T	0	rs773505558				119432	176	0	96	intergenic_variant	0.122131	0.0952822	0.19992	10:115497742:G:T
1	47186979	G	A	0	rs77350907	EFCAB14			104169	14960	575	0	upstream_gene_variant	-0.0184139	0.0101287	0.0690644	1:47186979:G:A
1	46240749	CTGA	C	0	rs773530856				57984	49822	11093	805	intergenic_variant	0.0261128	0.00549556	2.01805e-06	1:46240749:CTGA:C
17	18025839	C	T	0	rs77353346	MYO15A			119610	50	0	44	non_coding_transcript_exon_variant	0.182837	0.178291	0.305129	17:18025839:C:T
22	29531349	C	T	0	rs773586792	KREMEN1			119622	62	0	20	intron_variant	-0.211639	0.175392	0.227562	22:29531349:C:T
1	46266915	C	T	0	rs773588608	MAST2			119661	39	0	4	intron_variant	-0.0867182	0.209504	0.678932	1:46266915:C:T
10	115732897	A	G	0	rs77358877				119638	16	0	50	intergenic_variant	-0.174125	0.316868	0.582651	10:115732897:A:G
22	28638941	T	C	0	rs773609516	TTC28			119630	57	0	17	intron_variant	-0.162181	0.154275	0.293146	22:28638941:T:C
22	28763084	G	T	0	rs773631890	TTC28			119413	206	0	85	intron_variant	-0.101959	0.0884707	0.249131	22:28763084:G:T
17	42502050	T	C	0	rs773633816	GPATCH8			119647	45	0	12	intron_variant	0.116392	0.187789	0.535389	17:42502050:T:C
10	115167899	A	G	0	rs773634680				119621	54	0	29	intergenic_variant	-0.0261775	0.185112	0.887542	10:115167899:A:G
22	28875597	T	G	0	rs773674831	TTC28			119633	57	0	14	intron_variant	0.0716674	0.159627	0.653454	22:28875597:T:G
1	47067025	G	A	0	rs773679550	MKNK1			118492	858	3	351	intron_variant	-0.0150879	0.041688	0.717408	1:47067025:G:A
1	46225782	C	T	0	rs773690668				119671	31	0	2	intergenic_variant	0.111814	0.219324	0.610183	1:46225782:C:T
17	18248521	T	G	0	rs773691351	SHMT1			119659	39	0	6	intron_variant	-0.0532817	0.19239	0.781821	17:18248521:T:G
22	29131377	G	C	0	rs773702112	CHEK2			119449	145	0	110	intron_variant	-0.078721	0.104092	0.449493	22:29131377:G:C
17	17738921	C	T	0	rs77370813	SREBF1			112540	6942	106	116	intron_variant	0.0233505	0.0150225	0.120097	17:17738921:C:T
17	41753102	ACG	A	0	rs773716760	CTC-501O10.1			109304	9782	197	421	upstream_gene_variant	-0.0428857	0.0127114	0.000741384	17:41753102:ACG:A
22	29013717	C	T	0	rs773717377	TTC28			119184	227	0	293	intron_variant	-0.084045	0.0828164	0.310184	22:29013717:C:T
1	46300711	A	G	0	rs773730578	MAST2			119689	15	0	0	intron_variant	0.387284	0.369375	0.294416	1:46300711:A:G
22	29576231	G	C	0	rs773735979				119686	12	0	6	intergenic_variant	-0.529531	0.339336	0.118644	22:29576231:G:C
22	29166779	TCTC	T	0	rs773752782	CCDC117			90387	26695	1905	717	upstream_gene_variant	-0.0303917	0.0076127	6.54551e-05	22:29166779:TCTC:T
1	46251758	C	T	0	rs773768835	MAST2			119689	15	0	0	upstream_gene_variant	0.38243	0.366797	0.297124	1:46251758:C:T
22	29241257	A	C	0	rs77379566	CTA-292E10.6			119681	22	0	1	intron_variant	-0.210112	0.257955	0.415341	22:29241257:A:C
10	115308081	C	T	0	rs773818877	HABP2			119601	59	0	44	upstream_gene_variant	0.0358194	0.172549	0.835549	10:115308081:C:T
1	46758918	TTTAG	T	0	rs773831722	LRRC41			119646	52	0	6	intron_variant	-0.0680038	0.154255	0.65932	1:46758918:TTTAG:T
22	28863173	C	A	0	rs773868062	TTC28			119362	194	0	148	intron_variant	-0.058881	0.093521	0.528955	22:28863173:C:A
22	29179280	C	T	0	rs773878650	CCDC117			119493	127	0	84	intron_variant	0.0127112	0.110535	0.908448	22:29179280:C:T
10	115196489	G	T	0	rs773879478				119657	30	0	17	intergenic_variant	-0.236739	0.230968	0.305369	10:115196489:G:T
1	46636847	C	T	0	rs773884000	PIK3R3			119687	13	0	4	intron_variant	0.916519	0.510533	0.0726184	1:46636847:C:T
17	18171213	G	A	0	rs77388931	RP1-178F10.1			119139	524	1	40	upstream_gene_variant	0.0422297	0.054298	0.436722	17:18171213:G:A
22	29278251	A	G	0	rs77389267	ZNRF3			116246	3210	21	227	upstream_gene_variant	0.0127965	0.0218905	0.558837	22:29278251:A:G
17	17734306	G	A	0	rs77391284	SREBF1			119460	130	0	114	intron_variant	-0.0897381	0.106763	0.400607	17:17734306:G:A
22	28647645	T	C	0	rs77392046	TTC28			112578	6949	103	74	intron_variant	-0.00902029	0.0148576	0.543772	22:28647645:T:C
1	46614009	A	G	0	rs77396839	PIK3R3			119667	25	0	12	intron_variant	0.0707736	0.244306	0.772052	1:46614009:A:G
17	42411269	C	T	0	rs77399433	RP5-1067M6.3			115731	3795	36	142	downstream_gene_variant	-0.0134462	0.0201802	0.505215	17:42411269:C:T
22	29004782	T	A	0	rs77400424	TTC28			118948	742	2	12	intron_variant	0.0206517	0.0467662	0.658783	22:29004782:T:A
17	42056304	C	T	0	rs774013405	PYY			119328	178	0	198	intron_variant	-0.0930075	0.0937946	0.321389	17:42056304:C:T
1	46365470	T	C	0	rs774040696	MAST2			119689	15	0	0	intron_variant	0.397145	0.377407	0.292662	1:46365470:T:C
22	29585697	G	T	0	rs774044233				119473	100	0	131	intron_variant	-0.121116	0.133186	0.363152	22:29585697:G:T
1	47056491	G	A	0	rs77406968	MKNK1			119679	15	0	10	intron_variant	0.412319	0.373608	0.269761	1:47056491:G:A
22	29595605	G	A	0	rs774080095				119538	89	0	77	intron_variant	0.0244941	0.130063	0.850622	22:29595605:G:A
10	115382324	C	T	0	rs774087967	NRAP			119601	64	0	39	intron_variant	0.133663	0.144535	0.35508	10:115382324:C:T
1	46954136	G	A	0	rs77410197				119657	28	0	19	intergenic_variant	0.0108086	0.258292	0.966621	1:46954136:G:A
10	115844845	G	A	0	rs774114275				119531	144	0	29	intergenic_variant	0.169791	0.0961493	0.0774108	10:115844845:G:A
17	42249103	C	T	0	rs77412055	ASB16			119655	22	0	27	intron_variant	-0.0605383	0.269824	0.822476	17:42249103:C:T
22	28803462	A	G	0	rs774128727	TTC28			118739	671	0	294	intron_variant	0.0292989	0.0480506	0.542027	22:28803462:A:G
1	46286415	T	A	0	rs774131484	MAST2			119671	29	0	4	intron_variant	0.348603	0.252174	0.166851	1:46286415:T:A
1	46391593	C	T	0	rs774155779	MAST2			119525	104	0	75	intron_variant	-0.0629812	0.127541	0.621439	1:46391593:C:T
10	115098892	G	T	0	rs77415718				107326	12028	350	0	intergenic_variant	0.00851679	0.0112906	0.450654	10:115098892:G:T
1	46698135	C	T	0	rs774169606				119656	26	0	22	intergenic_variant	-0.574221	0.246387	0.0197763	1:46698135:C:T
22	29586793	G	A	0	rs774172702				119626	60	0	18	intron_variant	0.0405722	0.154678	0.79309	22:29586793:G:A
1	46751448	G	A	0	rs77417631	LRRC41			117999	1096	5	604	missense_variant	0.0248851	0.0370828	0.502178	1:46751448:G:A
17	42599476	C	A	0	rs774179225				119611	82	0	11	intergenic_variant	-0.0498896	0.164349	0.761463	17:42599476:C:A
17	18577380	T	C	0	rs77421625	ZNF286B			46045	56540	17119	0	intron_variant	-0.00185277	0.00521146	0.722201	17:18577380:T:C
1	46914166	C	T	0	rs77421921	LINC01398			119660	35	0	9	intron_variant	0.0558219	0.215167	0.795299	1:46914166:C:T
17	42600912	A	G	0	rs774243856				119673	14	0	17	intergenic_variant	1.15566	0.318212	0.000281529	17:42600912:A:G
10	115101161	G	A	0	rs774265458				119641	41	0	22	intergenic_variant	0.172142	0.192921	0.372235	10:115101161:G:A
17	17924136	G	T	0	rs77426647	ATPAF2			111229	7785	134	556	3_prime_UTR_variant	0.0102478	0.0140655	0.466259	17:17924136:G:T
10	115464033	T	C	0	rs77429461	CASP7			93419	24535	1649	101	intron_variant	-0.00613544	0.00789326	0.436981	10:115464033:T:C
17	17754926	G	A	0	rs77431985	TOM1L2			113092	6110	87	415	intron_variant	0.0208821	0.0158286	0.18708	17:17754926:G:A
10	115795653	A	G	0	rs774339255				119164	329	0	211	intergenic_variant	-0.0697908	0.0673514	0.3001	10:115795653:A:G
1	47070666	G	T	0	rs77434515	MKNK1			119678	23	0	3	intron_variant	0.265362	0.278983	0.341513	1:47070666:G:T
22	29364063	A	G	0	rs774362452	ZNRF3			119678	19	0	7	intron_variant	-0.154233	0.334337	0.644577	22:29364063:A:G
17	17913024	C	T	0	rs77437388	DRC3			119638	51	0	15	intron_variant	-0.219064	0.186129	0.239216	17:17913024:C:T
22	29481455	A	C	0	rs774391872	KREMEN1			119603	70	0	31	intron_variant	0.0326172	0.162915	0.841316	22:29481455:A:C
10	115977541	A	G	0	rs77439658	TDRD1			107875	11277	278	274	intron_variant	-0.00145886	0.0117311	0.901032	10:115977541:A:G
1	46976454	T	A	0	rs774411489	DMBX1			119594	59	0	51	intron_variant	0.0868963	0.175623	0.62075	1:46976454:T:A
22	29334563	T	C	0	rs774428343	ZNRF3			119429	143	0	132	intron_variant	-0.00356504	0.103986	0.972651	22:29334563:T:C
1	46806670	A	T	0	rs774429455	NSUN4			119688	14	0	2	intron_variant	0.37028	0.353911	0.295445	1:46806670:A:T
10	115523487	A	G	0	rs77445109	PLEKHS1			119653	35	0	16	intron_variant	0.146912	0.211033	0.48633	10:115523487:A:G
17	42207719	G	A	0	rs77447151				111080	8406	169	49	intergenic_variant	-0.0196702	0.0133709	0.141258	17:42207719:G:A
10	115851340	T	C	0	rs774479013				119519	124	0	61	intergenic_variant	0.0603687	0.106167	0.569616	10:115851340:T:C
17	42022063	C	T	0	rs774485141	PPY			119533	115	0	56	upstream_gene_variant	0.02864	0.115201	0.803664	17:42022063:C:T
17	17972840	C	T	0	rs77448666	GID4			109114	9978	212	400	downstream_gene_variant	0.00475555	0.0124656	0.702837	17:17972840:C:T
10	115558519	G	A	0	rs77449368				119618	48	0	38	intergenic_variant	0.347118	0.186496	0.0627068	10:115558519:G:A
22	29463799	T	A	0	rs77449867				119676	27	0	1	intergenic_variant	-0.279486	0.24831	0.260355	22:29463799:T:A
17	17729410	C	A	0	rs77452677	SREBF1			119639	59	0	6	intron_variant	-0.179554	0.154582	0.245419	17:17729410:C:A
17	17783754	C	T	0	rs77453338	TOM1L2			119487	127	0	90	intron_variant	-0.156686	0.106216	0.140168	17:17783754:C:T
10	115460488	CATG	C	1	rs774537083	CASP7			96063	22189	1297	155	intron_variant	0.00440094	0.00834406	0.597892	10:115460488:CATG:C
10	115273898	G	T	0	rs77454465				119638	21	0	45	intergenic_variant	0.110923	0.283616	0.69572	10:115273898:G:T
22	29009036	G	A	0	rs774567437	TTC28			119540	87	0	77	intron_variant	-0.124196	0.124736	0.319413	22:29009036:G:A
17	42364285	A	C	0	rs77456888	RN7SL507P			119596	54	0	54	downstream_gene_variant	-0.0911939	0.165787	0.582273	17:42364285:A:C
10	115557864	T	C	0	rs774572241				119535	97	0	72	intergenic_variant	0.0782876	0.12204	0.521204	10:115557864:T:C
10	116015339	G	A	0	rs77457607	VWA2			114896	4755	53	0	intron_variant	-0.0258909	0.0178793	0.147591	10:116015339:G:A
1	47227473	T	C	0	rs774578081	CYP4B1			119669	28	0	7	intron_variant	0.192554	0.224299	0.390631	1:47227473:T:C
17	42703091	GAC	G	0	rs774589132				97342	21201	1113	48	intergenic_variant	-0.00481302	0.00855043	0.573505	17:42703091:GAC:G
22	28944248	A	G	0	rs774607319	TTC28			119686	15	0	3	intron_variant	0.313451	0.286831	0.274479	22:28944248:A:G
17	41908521	G	A	0	rs774612458	MPP3			119668	28	0	8	intron_variant	0.159083	0.249521	0.523763	17:41908521:G:A
10	115130682	G	A	0	rs774617644				119678	13	0	13	intergenic_variant	0.017361	0.316755	0.956291	10:115130682:G:A
10	115160171	C	A	0	rs77463174				118071	1431	2	200	intergenic_variant	-0.044296	0.0335417	0.186626	10:115160171:C:A
17	41895254	C	G	0	rs77463683	MPP3			118970	654	1	79	intron_variant	-0.0165526	0.0490165	0.735594	17:41895254:C:G
1	46436475	T	G	0	rs77469052	MAST2			119123	477	0	104	intron_variant	-0.0418528	0.0567207	0.460591	1:46436475:T:G
1	46876913	G	T	0	rs77469497	FAAH			119690	14	0	0	intron_variant	0.221379	0.333547	0.506876	1:46876913:G:T
1	46405748	C	G	0	rs774697442	MAST2			119689	15	0	0	intron_variant	0.386458	0.371323	0.297987	1:46405748:C:G
17	42301310	C	T	0	rs774702989	UBTF			119661	25	0	18	upstream_gene_variant	0.108487	0.241858	0.653752	17:42301310:C:T
17	42649030	A	G	0	rs774708026				119602	54	0	48	intergenic_variant	-0.0851499	0.172367	0.621304	17:42649030:A:G
17	41975421	C	T	0	rs77472001	MPP2			118532	1105	3	64	intron_variant	-0.0298325	0.0377747	0.429675	17:41975421:C:T
1	47083142	C	T	0	rs77472734	MOB3C			119585	76	0	43	upstream_gene_variant	-0.0507574	0.147893	0.731446	1:47083142:C:T
22	28667461	C	T	0	rs774730256	TTC28			119639	23	0	42	intron_variant	0.0197611	0.248286	0.936563	22:28667461:C:T
1	46973153	C	T	0	rs77474508	DMBX1			119673	27	0	4	intron_variant	0.298512	0.287483	0.299101	1:46973153:C:T
1	47037436	C	T	0	rs77476286	MKNK1			119677	15	0	12	intron_variant	0.325813	0.311549	0.295661	1:47037436:C:T
1	47026284	G	A	0	rs774765478	MKNK1			119666	26	0	12	intron_variant	0.371125	0.236984	0.11734	1:47026284:G:A
10	115248290	C	T	0	rs774782072				119557	78	0	69	intergenic_variant	0.0705922	0.150277	0.638535	10:115248290:C:T
22	29239255	A	G	0	rs77479909	CTA-292E10.6			117195	2495	13	1	intron_variant	0.0399859	0.0249047	0.108371	22:29239255:A:G
10	115097817	T	C	0	rs774802563				119601	65	0	38	intergenic_variant	-0.0367039	0.158158	0.816483	10:115097817:T:C
10	115889478	G	A	0	rs774803960	CCDC186			119647	35	0	22	intron_variant	-0.0771811	0.197886	0.696516	10:115889478:G:A
1	47132425	G	A	0	rs774805230	ATPAF1			119606	96	0	2	intron_variant	-0.228106	0.131477	0.0827488	1:47132425:G:A
10	115239472	C	T	0	rs774814674	RP11-481H12.1			119551	116	0	37	upstream_gene_variant	0.0939594	0.11436	0.411297	10:115239472:C:T
1	46945857	C	T	0	rs774815863	LINC00505			119514	123	0	67	intron_variant	0.208087	0.107954	0.0539109	1:46945857:C:T
22	29438310	C	A	0	rs774829704	ZNRF3			119671	21	0	12	intron_variant	-0.01902	0.288006	0.947346	22:29438310:C:A
1	46331946	A	G	0	rs774830607	MAST2			119689	15	0	0	intron_variant	0.386685	0.369567	0.295414	1:46331946:A:G
17	42558364	C	G	0	rs774851457	GPATCH8			119638	40	0	26	intron_variant	-0.299676	0.204338	0.142493	17:42558364:C:G
1	47015992	C	T	0	rs774871822	KNCN			119635	56	0	13	intron_variant	0.235244	0.157922	0.136324	1:47015992:C:T
10	115589242	G	A	0	rs774892497				119681	18	0	5	intergenic_variant	0.33462	0.308025	0.277329	10:115589242:G:A
22	28622140	A	G	0	rs77495617	TTC28			110125	8195	160	1224	intron_variant	0.0102171	0.0137999	0.459074	22:28622140:A:G
1	46575474	C	T	0	rs774969441	PIK3R3			119688	16	0	0	intron_variant	0.37039	0.352501	0.293374	1:46575474:C:T
10	115543319	C	T	0	rs77498267	PLEKHS1			119686	13	0	5	downstream_gene_variant	0.147133	0.298937	0.622587	10:115543319:C:T
17	17854984	G	C	0	rs774999748	TOM1L2			119648	25	0	31	intron_variant	0.151002	0.282258	0.592665	17:17854984:G:C
1	46991098	G	A	0	rs775005356				119614	47	0	43	intergenic_variant	-0.170135	0.187876	0.365163	1:46991098:G:A
17	41735189	A	G	0	rs775022322	MEOX1			119620	72	1	11	intron_variant	0.302703	0.136294	0.026354	17:41735189:A:G
17	17808144	C	T	0	rs77502635	TOM1L2			119486	125	0	93	intron_variant	-0.161707	0.107501	0.132521	17:17808144:C:T
17	41953162	A	T	0	rs77504473	MPP2			119679	18	0	7	3_prime_UTR_variant	0.257895	0.283483	0.362961	17:41953162:A:T
17	17786648	A	T	0	rs775053984	TOM1L2			119555	129	0	20	intron_variant	0.102008	0.115237	0.376048	17:17786648:A:T
17	18148965	G	A	0	rs77506546	FLII			119444	249	0	11	stop_gained	0.0105816	0.0808154	0.895826	17:18148965:G:A
17	42549581	T	C	0	rs77507629	GPATCH8			119672	11	0	21	intron_variant	-0.344097	0.370825	0.353449	17:42549581:T:C
10	115913358	A	T	0	rs775096091	CCDC186			119598	76	0	30	intron_variant	-0.247299	0.145869	0.0900076	10:115913358:A:T
10	115244124	G	A	0	rs775096342	RP11-481H12.1			119635	39	0	30	downstream_gene_variant	0.0911361	0.1895	0.630567	10:115244124:G:A
17	18006245	G	T	0	rs77509819	DRG2			119495	142	0	67	intron_variant	0.0496548	0.107576	0.644383	17:18006245:G:T
10	115940200	C	G	0	rs775104569	TDRD1			119517	103	0	84	intron_variant	-0.119236	0.122122	0.328881	10:115940200:C:G
17	18282933	C	A	0	rs77513611	EVPLL			118122	1351	3	228	intron_variant	-0.0168731	0.0340606	0.620328	17:18282933:C:A
10	115875398	C	T	0	rs775145339	UBE2V1P5			119642	35	0	27	upstream_gene_variant	0.0586782	0.217448	0.787276	10:115875398:C:T
17	42468366	C	T	0	rs77515577	ITGA2B			119681	11	0	12	upstream_gene_variant	0.152516	0.448556	0.733845	17:42468366:C:T
1	46352889	C	T	0	rs775166017	MAST2			119522	84	0	98	intron_variant	-0.0746363	0.140299	0.594739	1:46352889:C:T
10	115712284	A	G	0	rs77517220				110326	9154	199	25	intergenic_variant	0.00995648	0.0129686	0.442642	10:115712284:A:G
17	41976760	CCA	C	1	rs775172555	MPP2			88593	28771	2257	83	intron_variant	-0.0206903	0.00736997	0.0049946	17:41976760:CCA:C
1	46293425	A	G	0	rs775184113	MAST2			119583	115	0	6	intron_variant	0.0231327	0.111395	0.835492	1:46293425:A:G
17	42312140	G	A	0	rs775195096	SHC1P2			119561	69	0	74	upstream_gene_variant	0.227453	0.14861	0.125884	17:42312140:G:A
10	115278874	G	A	0	rs775203638				119646	48	0	10	intergenic_variant	-0.164283	0.191412	0.390745	10:115278874:G:A
17	17884557	G	T	0	rs77521760	LRRC48			119641	51	0	12	missense_variant	-0.227506	0.186854	0.223391	17:17884557:G:T
22	29203061	G	A	0	rs77521911	CTA-292E10.6			119666	24	0	14	intron_variant	0.111227	0.262561	0.67184	22:29203061:G:A
10	115193603	A	G	0	rs77522008				71313	40210	5850	2331	intergenic_variant	0.00728941	0.0061498	0.235895	10:115193603:A:G
17	42042491	T	C	0	rs775232137	PYY			119614	55	1	34	intron_variant	-0.102881	0.162523	0.526718	17:42042491:T:C
10	115593775	T	C	0	rs77525421	DCLRE1A			119579	34	0	91	downstream_gene_variant	0.16427	0.198495	0.407909	10:115593775:T:C
1	46780007	C	A	0	rs77526109	UQCRH			97904	20734	1055	11	intron_variant	-0.0130152	0.00867193	0.133396	1:46780007:C:A
17	18604629	A	G	0	rs775265406	TRIM16L			119385	111	0	208	intron_variant	0.00797313	0.115876	0.945143	17:18604629:A:G
1	46781683	G	A	0	rs775301436	UQCRH			119600	53	0	51	intron_variant	-0.0676724	0.167615	0.686406	1:46781683:G:A
1	46399770	G	A	0	rs77535837	MAST2			119228	471	0	5	intron_variant	-0.0428874	0.0572883	0.454083	1:46399770:G:A
17	42092328	A	G	0	rs77536093	TMEM101			108402	10681	249	372	5_prime_UTR_variant	0.0220355	0.0119381	0.0649187	17:42092328:A:G
1	46998436	C	T	0	rs775371802				119617	51	0	36	intergenic_variant	-0.00183549	0.180469	0.991885	1:46998436:C:T
1	47136203	G	A	0	rs775377287	TEX38			119593	105	0	6	intron_variant	-0.143364	0.12348	0.245628	1:47136203:G:A
1	46957509	G	A	0	rs77538426				119663	36	0	5	intergenic_variant	0.132284	0.208176	0.525141	1:46957509:G:A
1	46628803	G	T	0	rs77539586	PIK3R3			119086	574	0	44	intron_variant	-0.030961	0.0517895	0.549958	1:46628803:G:T
17	42028014	C	T	0	rs775410132	PYY			119674	29	0	1	downstream_gene_variant	-0.17715	0.230101	0.441373	17:42028014:C:T
17	42555685	A	G	0	rs77542460	GPATCH8			105828	13360	441	75	intron_variant	-0.00168069	0.0107266	0.875493	17:42555685:A:G
10	115795166	G	A	0	rs77542533				119670	11	0	23	intergenic_variant	0.149606	0.389737	0.70108	10:115795166:G:A
22	29310344	C	T	0	rs775435528	ZNRF3			119266	264	1	173	intron_variant	0.0321582	0.0794445	0.685633	22:29310344:C:T
17	17876080	C	G	0	rs775438283	DRC3			119589	44	0	71	upstream_gene_variant	0.109082	0.196564	0.578932	17:17876080:C:G
1	46924606	CT	C	0	rs775442288	LINC00505			72144	40998	5655	907	intron_variant	0.0126091	0.00614965	0.0403274	1:46924606:CT:C
10	116013367	CT	C	0	rs775501149	VWA2			78267	36574	4197	666	intron_variant	-0.00183139	0.00648817	0.77774	10:116013367:CT:C
22	29589778	G	A	0	rs775503593				119599	80	0	25	intron_variant	-0.043605	0.147348	0.767282	22:29589778:G:A
10	115530191	T	C	0	rs775547564	PLEKHS1			119646	14	0	44	intron_variant	-0.454638	0.375195	0.225612	10:115530191:T:C
22	29488444	T	C	0	rs775548634	KREMEN1			119602	79	1	22	intron_variant	0.0259821	0.134932	0.847306	22:29488444:T:C
10	115181421	A	G	0	rs775554727				119440	182	0	82	intergenic_variant	0.0711208	0.0916981	0.437987	10:115181421:A:G
10	115504150	T	C	0	rs77558773				108762	10431	246	265	intergenic_variant	0.0102644	0.0121131	0.396782	10:115504150:T:C
17	18228711	G	C	0	rs775591276	SMCR8			119649	39	0	16	3_prime_UTR_variant	0.353845	0.193053	0.0668191	17:18228711:G:C
17	41840477	C	T	0	rs77560695	SOST			108356	9994	213	1141	upstream_gene_variant	0.00759672	0.0124766	0.542606	17:41840477:C:T
22	29412267	C	T	0	rs775615297	ZNRF3			119662	28	0	14	intron_variant	-0.0114612	0.252145	0.963745	22:29412267:C:T
17	42058777	T	A	0	rs775634316	PYY			119618	81	0	5	intron_variant	-0.172838	0.144748	0.232453	17:42058777:T:A
10	115400534	A	G	0	rs775634571	NRAP			119646	45	0	13	intron_variant	0.366602	0.178119	0.0395719	10:115400534:A:G
17	18025254	C	G	0	rs77565048	MYO15A			118846	856	2	0	missense_variant	-0.0104905	0.0432989	0.808562	17:18025254:C:G
22	29106207	C	T	0	rs775673035	CHEK2			119657	33	0	14	intron_variant	0.242412	0.196705	0.217813	22:29106207:C:T
22	29472099	C	G	0	rs775682856	KREMEN1			119570	75	0	59	intron_variant	-0.152853	0.143086	0.285404	22:29472099:C:G
10	115252696	C	T	0	rs77569616				119674	11	0	19	intergenic_variant	0.204608	0.32348	0.527046	10:115252696:C:T
17	42506728	T	C	0	rs77571133	GPATCH8			103497	15636	571	0	intron_variant	0.00174184	0.009894	0.860255	17:42506728:T:C
10	115292377	T	C	0	rs775714291				119622	40	0	42	intergenic_variant	0.0673157	0.194143	0.728792	10:115292377:T:C
1	46916000	C	G	0	rs77574187	LINC01398			119633	56	0	15	upstream_gene_variant	-0.196557	0.163432	0.229099	1:46916000:C:G
17	17786980	G	A	0	rs77574734	TOM1L2			117961	1663	7	73	intron_variant	-0.0379282	0.0309698	0.220695	17:17786980:G:A
17	42196909	T	C	0	rs77575047	HDAC5			111033	8331	168	172	intron_variant	-0.0201451	0.0134192	0.133299	17:42196909:T:C
22	28685568	C	A	0	rs77575203	TTC28			117043	1928	3	730	intron_variant	0.0347992	0.0288031	0.226979	22:28685568:C:A
17	17991325	C	G	0	rs775755125	DRG2			119612	33	0	59	5_prime_UTR_variant	-0.0923938	0.241412	0.701925	17:17991325:C:G
1	46862766	C	T	0	rs775755406	FAAH			119557	77	0	70	intron_variant	-0.119806	0.137785	0.384566	1:46862766:C:T
10	115552919	C	G	0	rs775762133				119406	155	0	143	intergenic_variant	-0.0525715	0.103053	0.609952	10:115552919:C:G
1	47192433	C	T	0	rs77580879				119630	21	0	53	intergenic_variant	0.759651	0.277261	0.00614693	1:47192433:C:T
22	29594083	CT	C	0	rs775816623				119663	11	0	30	intron_variant	-0.309788	0.380052	0.415004	22:29594083:CT:C
22	28728177	C	T	0	rs775822698	TTC28			119647	57	0	0	intron_variant	0.0640906	0.160278	0.689251	22:28728177:C:T
10	115500614	T	C	0	rs775848875				119659	38	0	7	intergenic_variant	0.503382	0.192456	0.0089078	10:115500614:T:C
17	17954099	A	C	0	rs775850295	GID4			119540	121	0	43	intron_variant	0.0824293	0.108408	0.447038	17:17954099:A:C
1	47203391	C	A	0	rs77585485	RP11-8J9.5			119688	13	0	3	upstream_gene_variant	0.636303	0.316565	0.0444291	1:47203391:C:A
22	29578396	T	C	0	rs77585512				114512	5008	68	116	downstream_gene_variant	0.0302325	0.0174389	0.0829851	22:29578396:T:C
17	18580073	GC	G	0	rs775865175	ZNF286B			105633	12592	340	1139	intron_variant	-0.00560941	0.0112233	0.617214	17:18580073:GC:G
1	46911459	C	T	0	rs775875547	FAAHP1			119570	78	0	56	downstream_gene_variant	0.0836789	0.142117	0.555993	1:46911459:C:T
10	115148206	C	T	0	rs775886811				119662	20	0	22	intergenic_variant	-0.012907	0.280703	0.963326	10:115148206:C:T
10	115620352	A	G	0	rs775898389	NHLRC2			119586	82	0	36	intron_variant	0.0665251	0.14583	0.648259	10:115620352:A:G
22	29424980	T	C	0	rs775917474	ZNRF3-AS1			119406	231	0	67	intron_variant	0.0425532	0.0781051	0.585878	22:29424980:T:C
1	47125207	AT	A	1	rs775923341	ATPAF1			30706	59654	28828	516	intron_variant	0.00830201	0.00508315	0.102418	1:47125207:AT:A
10	115735946	G	A	0	rs775925106				119588	90	0	26	intergenic_variant	0.0881455	0.123304	0.474694	10:115735946:G:A
22	28903764	T	G	0	rs775931295	TTC28			119677	14	0	13	intron_variant	-0.287297	0.323064	0.373848	22:28903764:T:G
17	42066435	A	ATTT	1	rs77593925	PYY			106904	12180	376	244	intron_variant	0.0241952	0.0111625	0.0301941	17:42066435:A:ATTT
1	47090623	T	C	0	rs775953638				119506	108	0	90	intergenic_variant	0.042018	0.117146	0.719834	1:47090623:T:C
1	46502386	G	A	0	rs775955669	MAST2			119540	109	0	55	downstream_gene_variant	-0.0373296	0.116332	0.748295	1:46502386:G:A
1	46913549	C	T	0	rs77596908	LINC01398			119636	24	0	44	non_coding_transcript_exon_variant	-0.137727	0.247454	0.577816	1:46913549:C:T
10	115169066	G	T	0	rs77598379				115342	4310	52	0	intergenic_variant	0.00421723	0.0186939	0.821518	10:115169066:G:T
1	46954093	C	T	0	rs77599424				119679	20	0	5	intergenic_variant	0.0921907	0.278588	0.740704	1:46954093:C:T
10	115440849	A	G	0	rs775994245	CASP7			119668	26	0	10	intron_variant	-0.0303116	0.266037	0.909287	10:115440849:A:G
1	46491731	G	C	0	rs775998548	MAST2			119594	71	0	39	intron_variant	0.147104	0.163027	0.36688	1:46491731:G:C
1	47172814	T	C	0	rs776030513	EFCAB14			119605	37	0	62	intron_variant	-0.26273	0.213822	0.219173	1:47172814:T:C
22	28812645	TC	T	0	rs776039354	TTC28			49824	54390	14896	594	intron_variant	-0.00536803	0.00531713	0.3127	22:28812645:TC:T
22	29546361	G	A	0	rs77604554	KREMEN1			114632	4831	45	196	intron_variant	-0.0265082	0.0179281	0.139252	22:29546361:G:A
22	29410799	G	A	0	rs77605275	ZNRF3			119693	11	0	0	intron_variant	-0.498236	0.375494	0.184548	22:29410799:G:A
10	115554290	T	G	0	rs776078134				119545	103	0	56	intergenic_variant	0.0179189	0.118474	0.87978	10:115554290:T:G
10	115107794	G	T	0	rs776087009				119601	95	0	8	intergenic_variant	-0.0865184	0.133108	0.5157	10:115107794:G:T
17	18273987	TAAAG	T	0	rs776094185				88267	28207	2277	953	intergenic_variant	-0.00211997	0.00739743	0.774432	17:18273987:TAAAG:T
22	29194927	T	C	0	rs77612100	XBP1			119680	24	0	0	non_coding_transcript_exon_variant	0.13964	0.259183	0.590045	22:29194927:T:C
1	46979186	G	A	0	rs776128804	DMBX1			119620	53	0	31	3_prime_UTR_variant	0.244521	0.166724	0.142479	1:46979186:G:A
17	41727640	C	T	0	rs776128860	MEOX1			119663	31	0	10	intron_variant	0.298172	0.21879	0.172937	17:41727640:C:T
22	29327097	A	G	0	rs776139501	ZNRF3			119645	31	0	28	intron_variant	0.0144343	0.237673	0.951573	22:29327097:A:G
1	46712652	A	G	0	rs776151820	RAD54L			119590	91	0	23	upstream_gene_variant	0.152072	0.135999	0.26349	1:46712652:A:G
1	46297184	C	A	0	rs776167886	MAST2			119513	110	0	81	intron_variant	-0.155401	0.117623	0.186444	1:46297184:C:A
1	46607636	T	C	0	rs77617254	PIK3R3			119170	454	0	80	intron_variant	-0.0686188	0.0583329	0.239463	1:46607636:T:C
22	28895541	A	G	0	rs77622518	TTC28			119667	26	0	11	intron_variant	-0.240308	0.250664	0.337717	22:28895541:A:G
10	116022007	A	G	0	rs77625645	VWA2			101904	16932	724	144	intron_variant	0.0113611	0.00951341	0.232393	10:116022007:A:G
22	28594703	C	T	0	rs776261522	TTC28			119430	244	0	30	intron_variant	-0.105477	0.0795117	0.184654	22:28594703:C:T
10	115736458	TTCCC	T	1	rs776275401				47050	55777	16520	357	intergenic_variant	-0.00424846	0.00524599	0.418026	10:115736458:TTCCC:T
10	115343763	T	A	0	rs776297264	HABP2			119607	55	0	42	intron_variant	0.0306799	0.173923	0.85998	10:115343763:T:A
10	116094573	G	T	0	rs77632714	AFAP1L2			117153	1450	5	1096	intron_variant	0.00489421	0.0320668	0.878694	10:116094573:G:T
10	115260603	A	T	0	rs776341345				119595	50	0	59	intergenic_variant	0.253064	0.166353	0.128199	10:115260603:A:T
1	47187018	A	G	0	rs77634491	EFCAB14			119588	112	0	4	upstream_gene_variant	-0.159849	0.121779	0.189314	1:47187018:A:G
1	46920052	G	A	0	rs776346310	LINC01398			119635	43	0	26	upstream_gene_variant	0.0825649	0.185188	0.655711	1:46920052:G:A
17	17796685	T	C	0	rs77634794	TOM1L2			119628	61	0	15	intron_variant	-0.186755	0.164708	0.256857	17:17796685:T:C
1	46309439	G	T	0	rs776355604	MAST2			119416	210	1	77	intron_variant	-0.172921	0.086024	0.0444154	1:46309439:G:T
17	42516879	G	A	0	rs776378018	GPATCH8			119465	173	0	66	intron_variant	-0.0352568	0.092324	0.702549	17:42516879:G:A
1	46998167	A	G	0	rs776400372				119667	25	0	12	intergenic_variant	0.240445	0.261106	0.357118	1:46998167:A:G
17	42294856	T	G	0	rs776408112	UBTF			119685	13	0	6	intron_variant	-0.187494	0.38265	0.624143	17:42294856:T:G
1	47202121	G	A	0	rs77645066				119688	13	0	3	intergenic_variant	0.641385	0.315243	0.0418942	1:47202121:G:A
10	115658486	T	C	0	rs77646153	NHLRC2			115171	4261	34	238	intron_variant	0.035456	0.0188365	0.0597947	10:115658486:T:C
1	46932536	C	T	0	rs77647832	LINC00505			117104	2282	14	304	intron_variant	-0.00440427	0.0261263	0.86613	1:46932536:C:T
17	42101651	G	A	0	rs77649561	TMEM101			119689	11	0	4	upstream_gene_variant	-0.42672	0.356125	0.230827	17:42101651:G:A
1	46332907	A	G	0	rs77649708	MAST2			119664	25	0	15	intron_variant	0.0773371	0.258212	0.764551	1:46332907:A:G
10	115274642	A	C	0	rs776504064				119638	37	0	29	intergenic_variant	-0.0154797	0.244315	0.94948	10:115274642:A:C
10	115709673	A	C	0	rs77653454				119485	50	0	169	intergenic_variant	0.243351	0.189789	0.199766	10:115709673:A:C
17	42189565	G	A	0	rs776554516	HDAC5			119516	151	0	37	intron_variant	-0.0116868	0.101939	0.908727	17:42189565:G:A
22	29231579	T	A	0	rs776564109	CTA-292E10.6			119661	35	0	8	intron_variant	-0.148903	0.192021	0.438072	22:29231579:T:A
17	18076484	G	A	0	rs77657393	MYO15A			119423	260	0	21	intron_variant	-0.00834914	0.0788891	0.915714	17:18076484:G:A
22	29246162	A	G	0	rs776584761	CTA-292E10.6			119541	77	0	86	downstream_gene_variant	0.206527	0.136712	0.130873	22:29246162:A:G
10	115270805	C	A	0	rs77659294				119676	10	0	18	intergenic_variant	0.110523	0.340287	0.745337	10:115270805:C:A
10	115830157	C	T	0	rs77660024				119671	25	0	8	intergenic_variant	0.211187	0.239747	0.378387	10:115830157:C:T
22	29464237	TTTTTA	T	0	rs776604825	KREMEN1			118058	1572	3	71	upstream_gene_variant	-0.0434216	0.0319375	0.173963	22:29464237:TTTTTA:T
1	46994980	G	A	0	rs77661175				104402	13955	484	863	intergenic_variant	0.0150825	0.0104823	0.150194	1:46994980:G:A
17	42343914	T	A	0	rs776620486	SLC4A1			119572	84	0	48	intron_variant	-0.0638611	0.134734	0.635514	17:42343914:T:A
1	46583747	C	T	0	rs77662409	PIK3R3			119211	473	0	20	intron_variant	-0.0391166	0.0571146	0.49342	1:46583747:C:T
1	46472943	A	G	0	rs77663634	MAST2			119204	470	0	30	intron_variant	-0.0364414	0.0572798	0.524647	1:46472943:A:G
17	42418192	G	T	0	rs776637397	GRN			119679	18	0	7	upstream_gene_variant	-0.231542	0.35463	0.513815	17:42418192:G:T
10	115103704	T	C	0	rs776641345				119488	193	0	23	intergenic_variant	-0.00178571	0.0883715	0.983878	10:115103704:T:C
22	28872956	T	C	0	rs776648379	TTC28			119650	37	0	17	intron_variant	0.12914	0.196906	0.511925	22:28872956:T:C
22	29583101	A	C	0	rs77665183				119680	14	0	10	intron_variant	0.151881	0.311341	0.62567	22:29583101:A:C
22	29209770	G	A	0	rs77665439	CTA-292E10.6			119681	23	0	0	intron_variant	0.14307	0.258228	0.579549	22:29209770:G:A
17	42702806	C	T	0	rs776662812				119637	33	0	34	intergenic_variant	-0.0105204	0.20044	0.958141	17:42702806:C:T
22	29420232	C	T	0	rs776686774	ZNRF3			119435	257	0	12	intron_variant	-0.0691062	0.076741	0.367848	22:29420232:C:T
22	29563700	G	T	0	rs776705797	KREMEN1			119413	148	0	143	3_prime_UTR_variant	-0.185537	0.106207	0.0806485	22:29563700:G:T
22	29560006	C	T	0	rs77670878	KREMEN1			99797	17506	769	1632	intron_variant	-0.0162542	0.00937108	0.0828282	22:29560006:C:T
17	18111802	GTTTTTGT	G	0	rs776709373	ALKBH5			40349	58244	21092	19	3_prime_UTR_variant	0.000720213	0.0051281	0.888309	17:18111802:GTTTTTGT:G
1	46567079	G	A	0	rs776747497	PIK3R3			119474	201	0	29	intron_variant	0.166893	0.0853983	0.0506665	1:46567079:G:A
10	115137514	T	A	0	rs77675137				117039	2428	15	222	intergenic_variant	-0.0237074	0.0254333	0.351264	10:115137514:T:A
17	42159258	G	A	0	rs77676312	HDAC5			119604	84	0	16	non_coding_transcript_exon_variant	-0.111399	0.138384	0.420819	17:42159258:G:A
10	116102677	G	A	0	rs776777493	AFAP1L2			119537	95	0	72	intron_variant	-0.0924008	0.127559	0.468833	10:116102677:G:A
10	115377290	T	C	0	rs77678145	NRAP			99319	19428	957	0	missense_variant	-0.00324303	0.00888477	0.715104	10:115377290:T:C
10	115475121	C	T	0	rs77679122	CASP7			119651	42	0	11	intron_variant	0.260973	0.196933	0.185109	10:115475121:C:T
1	46247282	A	T	0	rs776809805	RP11-630I5.1			119689	15	0	0	non_coding_transcript_exon_variant	0.383211	0.36496	0.293714	1:46247282:A:T
17	17816347	G	A	0	rs77681052	TOM1L2			47808	54531	15460	1905	intron_variant	-0.000518096	0.00532534	0.922497	17:17816347:G:A
1	46927517	G	T	0	rs776813173	LINC00505			119665	19	0	20	intron_variant	0.400641	0.269754	0.137489	1:46927517:G:T
1	46936510	C	A	0	rs776818918	LINC00505			119559	107	0	38	intron_variant	0.194864	0.116336	0.093934	1:46936510:C:A
22	29605077	T	C	0	rs776827078	EMID1			119591	79	0	34	intron_variant	-0.198535	0.142531	0.163642	22:29605077:T:C
17	18048716	G	A	0	rs77683151	MYO15A			119618	46	0	40	intron_variant	0.0301721	0.16944	0.858668	17:18048716:G:A
10	115178506	G	A	0	rs776865957				119631	34	0	39	intergenic_variant	-0.222264	0.217228	0.30622	10:115178506:G:A
10	115857772	C	T	0	rs776880764				119469	191	0	44	intergenic_variant	-0.156766	0.0927783	0.0910893	10:115857772:C:T
22	29415725	A	G	0	rs77688610	ZNRF3			119281	245	1	177	intron_variant	0.0944167	0.0789165	0.231535	22:29415725:A:G
10	115936905	G	T	0	rs77689974	TDRD1			118694	723	0	287	upstream_gene_variant	-0.0507563	0.0473064	0.283304	10:115936905:G:T
10	115575700	T	C	0	rs776910408	SNORA17			119669	19	0	16	upstream_gene_variant	-0.44711	0.278133	0.107935	10:115575700:T:C
1	46908710	G	A	0	rs77691070	FAAHP1			119604	37	0	63	splice_donor_variant	0.0927988	0.210947	0.659998	1:46908710:G:A
1	47077580	C	T	0	rs77694075	MOB3C			116293	3205	27	179	intron_variant	0.0323851	0.0217205	0.135964	1:47077580:C:T
17	42663755	G	C	0	rs77694903				119656	22	0	26	intergenic_variant	0.0183673	0.277052	0.947142	17:42663755:G:C
22	28744945	C	A	0	rs776962717	TTC28			119678	14	0	12	intron_variant	-0.589727	0.446249	0.186328	22:28744945:C:A
10	115634681	T	A	0	rs77696622	NHLRC2			119666	27	0	11	intron_variant	-0.0921865	0.254136	0.716795	10:115634681:T:A
17	41840849	C	T	0	rs77697917	SOST			112942	6659	103	0	upstream_gene_variant	-0.0278074	0.0152235	0.0677577	17:41840849:C:T
1	46267008	T	G	0	rs776995526	MAST2			119638	38	0	28	intron_variant	0.467071	0.197561	0.0180695	1:46267008:T:G
17	17680410	A	AG	0	rs777029203	SMCR5			119461	129	0	114	non_coding_transcript_exon_variant	-0.112817	0.121082	0.35147	17:17680410:A:AG
1	47016086	C	A	0	rs77703141	KNCN			118662	1000	2	40	intron_variant	0.0150919	0.0390415	0.699082	1:47016086:C:A
1	46536592	T	C	0	rs777031488	PIK3R3			119634	48	0	22	intron_variant	-0.115702	0.183757	0.528927	1:46536592:T:C
22	29138889	C	T	0	rs777038600	HSCB			119638	48	0	18	intron_variant	0.0601426	0.191273	0.753192	22:29138889:C:T
17	41824589	G	A	0	rs777042889	AC055813.1			119360	208	0	136	upstream_gene_variant	-0.0856006	0.0855672	0.317121	17:41824589:G:A
1	47001826	C	T	0	rs77709078	MKNK1-AS1			119576	99	0	29	upstream_gene_variant	-0.00680698	0.13058	0.958426	1:47001826:C:T
17	41736154	A	C	0	rs777091678	MEOX1			119542	135	0	27	intron_variant	-0.223094	0.113138	0.048624	17:41736154:A:C
22	29285860	G	A	0	rs77709410	ZNRF3			119631	50	0	23	intron_variant	-0.0914146	0.172882	0.596966	22:29285860:G:A
10	115472588	A	G	0	rs777110393	CASP7			119667	11	0	26	intron_variant	0.758627	0.380808	0.0463544	10:115472588:A:G
10	115338175	C	T	0	rs777112982	HABP2			119640	49	0	15	intron_variant	0.12283	0.177785	0.489633	10:115338175:C:T
22	28998686	A	G	0	rs777157292	TTC28			119615	84	0	5	intron_variant	-0.0656219	0.136164	0.629853	22:28998686:A:G
17	42533381	C	G	0	rs777160533	GPATCH8			119604	79	0	21	intron_variant	-0.0812613	0.148895	0.58523	17:42533381:C:G
22	29301889	A	T	0	rs777209351	ZNRF3			119377	151	0	176	intron_variant	-0.112649	0.099096	0.255638	22:29301889:A:T
17	41946132	C	G	0	rs77721218				116239	3139	15	311	intergenic_variant	-0.00912292	0.0221773	0.680806	17:41946132:C:G
17	41803041	C	T	0	rs77721771				119650	28	0	26	intergenic_variant	-0.331947	0.218346	0.12844	17:41803041:C:T
17	42422947	A	G	0	rs777237678	GRN			119577	87	0	40	5_prime_UTR_variant	-0.107379	0.135978	0.429716	17:42422947:A:G
1	47089565	G	C	0	rs77723896				119669	25	0	10	intergenic_variant	0.00969329	0.250382	0.969118	1:47089565:G:C
1	46877284	T	G	0	rs77724956	FAAH			119689	15	0	0	splice_region_variant	0.198548	0.316397	0.530314	1:46877284:T:G
1	47184191	G	A	0	rs777251473	EFCAB14			119560	105	0	39	5_prime_UTR_variant	-0.126624	0.120517	0.293406	1:47184191:G:A
22	28736282	A	G	0	rs777263498	TTC28			119510	120	0	74	intron_variant	-0.0592382	0.112734	0.599257	22:28736282:A:G
10	116003543	C	T	0	rs77726504	VWA2			114600	4780	54	270	intron_variant	-0.0290321	0.0178726	0.104292	10:116003543:C:T
17	42655447	T	C	0	rs77727964				119630	48	0	26	intergenic_variant	-0.230387	0.187424	0.218986	17:42655447:T:C
1	46966323	T	G	0	rs77729535				119676	21	0	7	intergenic_variant	-0.117179	0.316473	0.711186	1:46966323:T:G
10	115724944	C	G	0	rs77733412				119666	10	0	28	intergenic_variant	0.340431	0.482052	0.480056	10:115724944:C:G
10	115100527	G	A	0	rs777334632				119646	54	0	4	intergenic_variant	-0.0101175	0.168716	0.952181	10:115100527:G:A
22	28794593	A	T	0	rs777337336	TTC28			119673	21	0	10	intron_variant	0.308901	0.245341	0.208006	22:28794593:A:T
1	46351130	A	C	0	rs777337855	MAST2			119566	70	0	68	intron_variant	0.143157	0.144744	0.322645	1:46351130:A:C
17	17866190	G	A	0	rs77735858	TOM1L2			117673	1827	10	194	intron_variant	-0.0245785	0.0292593	0.400894	17:17866190:G:A
10	115464541	T	C	0	rs77735907	CASP7			119667	27	0	10	intron_variant	-0.38444	0.230198	0.0949115	10:115464541:T:C
10	115606341	T	G	0	rs777359072	DCLRE1A			119637	28	0	39	intron_variant	-0.2708	0.217352	0.212798	10:115606341:T:G
22	28758081	A	T	0	rs777384755	TTC28			119682	20	0	2	intron_variant	0.137404	0.25837	0.594857	22:28758081:A:T
1	46749635	C	T	0	rs777409432	LRRC41			119454	104	0	146	intron_variant	-0.0329523	0.12908	0.798503	1:46749635:C:T
10	115408636	G	A	0	rs77741765	NRAP			119642	47	0	15	intron_variant	0.305844	0.180155	0.0895694	10:115408636:G:A
22	28885051	T	C	0	rs777463750	TTC28			119670	22	0	12	intron_variant	-0.35863	0.278863	0.198428	22:28885051:T:C
17	18073158	A	G	0	rs777493392	MYO15A			119627	37	0	40	intron_variant	-0.180784	0.223959	0.419539	17:18073158:A:G
17	17791756	T	C	0	rs777548802	TOM1L2			119364	169	0	171	intron_variant	0.131779	0.0948975	0.164939	17:17791756:T:C
10	115194316	G	A	0	rs777554195				119630	34	0	40	intergenic_variant	-0.220921	0.217474	0.309701	10:115194316:G:A
22	29238134	G	A	0	rs777576487	CTA-292E10.6			119655	27	0	22	intron_variant	-0.0300295	0.237932	0.899566	22:29238134:G:A
17	18641323	A	G	1	rs77758198	TRIM16L			59218	49890	9990	606	downstream_gene_variant	-0.00578592	0.00562113	0.303332	17:18641323:A:G
1	46939025	G	A	0	rs777588453	LINC00505			119667	17	0	20	intron_variant	0.0289429	0.349149	0.933935	1:46939025:G:A
10	115769558	A	G	0	rs77759758				112070	7397	118	119	intergenic_variant	-0.0213611	0.0144576	0.139543	10:115769558:A:G
17	41823619	A	G	0	rs77760662	AC055813.1			116917	1668	8	1111	upstream_gene_variant	0.0340861	0.0300864	0.25724	17:41823619:A:G
17	42562117	A	G	0	rs777612892	GPATCH8			119556	96	0	52	intron_variant	0.151778	0.125512	0.226558	17:42562117:A:G
1	46317411	G	A	0	rs77763172	MAST2			119583	104	0	17	intron_variant	0.025201	0.114207	0.825357	1:46317411:G:A
10	115903492	G	A	0	rs777649305	CCDC186			119643	38	0	23	intron_variant	-0.041549	0.199717	0.835198	10:115903492:G:A
10	115782367	T	C	0	rs77768243				98549	18700	896	1559	intergenic_variant	-0.00509795	0.00909392	0.575078	10:115782367:T:C
17	18091657	C	A	0	rs77769752	ALKBH5			117453	2244	4	3	intron_variant	-0.0343478	0.0264482	0.194053	17:18091657:C:A
17	42556739	A	G	0	rs777697909	GPATCH8			119650	46	0	8	intron_variant	0.0453942	0.162122	0.779478	17:42556739:A:G
17	42246297	G	A	0	rs77769921	ASB16			111081	8430	169	24	upstream_gene_variant	-0.0187793	0.0133565	0.159721	17:42246297:G:A
10	115397204	G	A	0	rs77774564	NRAP			116991	2610	12	91	intron_variant	0.0154313	0.0244578	0.528082	10:115397204:G:A
1	46327313	T	A	0	rs777771147	MAST2			119672	24	0	8	intron_variant	-0.284032	0.254467	0.264343	1:46327313:T:A
22	28880012	T	C	0	rs777779362	TTC28			119486	171	0	47	intron_variant	-0.0803862	0.0978398	0.411299	22:28880012:T:C
1	47111144	C	A	0	rs777785873	ATPAF1			119584	65	0	55	intron_variant	0.0169297	0.149653	0.90993	1:47111144:C:A
10	115444123	G	A	0	rs77781324	CASP7			96063	22271	1312	58	intron_variant	0.00474752	0.00832914	0.568685	10:115444123:G:A
22	28729438	A	G	0	rs777829582	TTC28			119678	15	0	11	intron_variant	0.0472731	0.323115	0.883681	22:28729438:A:G
10	115297067	C	G	0	rs777851382				119625	53	0	26	intergenic_variant	-0.0680414	0.184782	0.712706	10:115297067:C:G
1	46716827	A	G	0	rs777861611	RAD54L			119493	70	0	141	intron_variant	-0.0223518	0.154133	0.884698	1:46716827:A:G
10	116087929	C	A	0	rs777881854	AFAP1L2			119644	48	0	12	intron_variant	0.150262	0.167145	0.368657	10:116087929:C:A
10	115505213	A	ATGGGC	0	rs777912203				119676	14	0	14	intergenic_variant	0.66946	0.303677	0.0274881	10:115505213:A:ATGGGC
10	115875151	C	T	0	rs777913677	UBE2V1P5			119526	141	0	37	upstream_gene_variant	0.147119	0.0978891	0.132861	10:115875151:C:T
10	115175308	T	C	0	rs777975244				119648	42	0	14	intergenic_variant	0.113406	0.185333	0.540602	10:115175308:T:C
1	47185724	G	C	0	rs77800523	EFCAB14			119691	13	0	0	upstream_gene_variant	0.638337	0.315968	0.0433569	1:47185724:G:C
22	29250995	C	T	0	rs778008530				119651	30	0	23	intergenic_variant	-0.209466	0.22889	0.360119	22:29250995:C:T
17	17946272	C	T	0	rs77806312	GID4			119679	17	0	8	intron_variant	0.225488	0.335623	0.50168	17:17946272:C:T
10	115318893	C	T	0	rs778103095	HABP2			119672	24	0	8	intron_variant	-0.0873981	0.249777	0.72641	10:115318893:C:T
17	41780300	T	G	0	rs77815658	CTC-501O10.1			119643	31	0	30	intron_variant	0.308786	0.230197	0.179791	17:41780300:T:G
22	29496968	G	A	0	rs778157272	KREMEN1			119683	10	0	11	intron_variant	0.249079	0.406562	0.54011	22:29496968:G:A
17	42580003	A	C	0	rs778157412	GPATCH8			119579	89	0	36	intron_variant	-0.102631	0.128839	0.425692	17:42580003:A:C
17	18682409	T	C	0	rs77817142	FBXW10			119666	14	0	24	missense_variant	-0.106352	0.320239	0.739812	17:18682409:T:C
17	41801503	G	A	0	rs778175855	RP11-209M4.1			119636	38	0	30	upstream_gene_variant	0.154564	0.179881	0.390197	17:41801503:G:A
22	28973776	G	A	0	rs778192949	TTC28			119688	13	0	3	intron_variant	-0.265291	0.415954	0.523611	22:28973776:G:A
17	17799613	A	G	0	rs77821901	TOM1L2			110953	8353	161	237	intron_variant	0.00385846	0.0135256	0.775438	17:17799613:A:G
10	115302458	A	G	0	rs778225922				119617	55	0	32	intergenic_variant	-0.0776891	0.172272	0.652014	10:115302458:A:G
1	46508368	T	C	0	rs778229462	PIK3R3			119571	60	0	73	3_prime_UTR_variant	-0.213452	0.154143	0.166124	1:46508368:T:C
1	46528055	T	A	0	rs778238288	PIK3R3			119689	15	0	0	intron_variant	0.366953	0.353438	0.299159	1:46528055:T:A
22	29314190	C	A	0	rs77825078	ZNRF3			103754	15364	586	0	intron_variant	0.000825627	0.00992669	0.933714	22:29314190:C:A
17	18223979	G	T	0	rs77826279	SMCR8			95764	22597	1333	10	intron_variant	-0.0134935	0.00827339	0.102901	17:18223979:G:T
22	29044690	A	G	0	rs778266204	TTC28			119653	30	0	21	intron_variant	-0.165511	0.222902	0.457768	22:29044690:A:G
22	29542970	A	G	0	rs77828608	KREMEN1			119598	78	1	27	intron_variant	0.138236	0.149612	0.355503	22:29542970:A:G
1	46515185	G	A	0	rs778293349	PIK3R3			119375	177	0	152	intron_variant	0.0923961	0.0969406	0.340529	1:46515185:G:A
17	17734479	A	G	0	rs77831205	SREBF1			119684	18	0	2	intron_variant	-0.332791	0.302872	0.271861	17:17734479:A:G
10	115644309	A	G	0	rs778339672	NHLRC2			119408	156	1	139	intron_variant	-0.0287577	0.106377	0.786899	10:115644309:A:G
10	115246834	A	G	0	rs778345895	RP11-481H12.1			119565	79	0	60	downstream_gene_variant	-0.073601	0.140816	0.601201	10:115246834:A:G
10	115334906	G	A	0	rs778347601	HABP2			119526	91	0	87	intron_variant	-0.147162	0.125821	0.242159	10:115334906:G:A
10	115329030	C	A	0	rs778352918	HABP2			119615	50	0	39	intron_variant	-0.10358	0.176752	0.557864	10:115329030:C:A
10	115488431	G	A	0	rs778353017	CASP7			119579	101	0	24	intron_variant	0.222484	0.11691	0.057035	10:115488431:G:A
17	42361727	C	T	0	rs77835864				119591	30	0	83	intergenic_variant	-0.108402	0.241019	0.65288	17:42361727:C:T
10	115139485	A	G	0	rs778380911				119630	55	0	19	intergenic_variant	0.146147	0.16338	0.371041	10:115139485:A:G
17	42007201	C	T	0	rs778398782	RP11-527L4.6			119559	118	0	27	non_coding_transcript_exon_variant	-0.0254257	0.11807	0.829498	17:42007201:C:T
22	28709505	A	G	0	rs778412817	TTC28			119561	80	0	63	intron_variant	0.171972	0.134503	0.201045	22:28709505:A:G
1	46903359	G	T	0	rs77841605	FAAHP1			119630	55	0	19	intron_variant	-0.201819	0.164069	0.218664	1:46903359:G:T
1	46886879	A	T	0	rs778425341				119593	17	0	94	intergenic_variant	-0.112123	0.299429	0.708064	1:46886879:A:T
17	42292476	GA	G	0	rs778428825	UBTF			54796	52014	12180	714	intron_variant	-0.00600568	0.00545918	0.271286	17:42292476:GA:G
22	28729042	G	A	0	rs778428991	TTC28			119675	29	0	0	intron_variant	0.395031	0.209103	0.0588693	22:28729042:G:A
22	29214605	G	C	0	rs77845968	CTA-292E10.6			104236	14893	556	19	intron_variant	0.00252618	0.0100804	0.802122	22:29214605:G:C
1	46313979	C	T	0	rs77846621	MAST2			119235	462	0	7	intron_variant	-0.0423728	0.0579554	0.464702	1:46313979:C:T
1	46314047	G	A	0	rs778477102	MAST2			119448	201	0	55	intron_variant	-0.0333264	0.0879753	0.704825	1:46314047:G:A
10	115388164	G	T	0	rs778483423	NRAP			119507	81	0	116	intron_variant	0.0370451	0.137592	0.787746	10:115388164:G:T
1	46670033	C	T	0	rs778488003	LURAP1			119690	14	0	0	intron_variant	0.371558	0.353686	0.293474	1:46670033:C:T
1	46816258	G	A	0	rs778491558	NSUN4			119653	43	0	8	intron_variant	0.12186	0.195436	0.532938	1:46816258:G:A
1	46822140	G	A	0	rs778502152	NSUN4			119503	155	0	46	intron_variant	0.0289443	0.0970617	0.765547	1:46822140:G:A
1	46578366	G	A	0	rs77850728	PIK3R3			119676	24	0	4	intron_variant	0.0726526	0.259023	0.779104	1:46578366:G:A
22	28778195	C	A	0	rs77850798	TTC28			119673	25	0	6	intron_variant	-0.240233	0.25067	0.33788	22:28778195:C:A
22	29048858	T	C	0	rs778562188	TTC28			119473	154	0	77	intron_variant	-0.00820191	0.10346	0.936813	22:29048858:T:C
10	115307323	T	C	0	rs778577375	HABP2			119348	220	1	135	upstream_gene_variant	0.136387	0.0829787	0.100251	10:115307323:T:C
1	46964027	A	T	0	rs77857867				118269	1424	7	4	intergenic_variant	0.0168905	0.0326487	0.604918	1:46964027:A:T
22	28963783	T	C	0	rs77859104	TTC28			112685	6882	101	36	intron_variant	-0.0129491	0.0149382	0.386027	22:28963783:T:C
10	115967195	A	G	0	rs778596969	TDRD1			119627	47	0	30	intron_variant	0.0897418	0.187288	0.631821	10:115967195:A:G
17	17884427	A	G	0	rs778619493	DRC3			119547	123	0	34	intron_variant	-0.11349	0.11989	0.343835	17:17884427:A:G
10	115536353	C	T	0	rs77863938	PLEKHS1			119645	31	0	28	intron_variant	-0.104968	0.235709	0.656083	10:115536353:C:T
10	115101506	C	T	0	rs778692308				119641	45	0	18	intergenic_variant	0.148573	0.179809	0.408643	10:115101506:C:T
1	46266013	G	A	0	rs77871844	MAST2			114876	4672	53	103	intron_variant	0.0035327	0.017945	0.843935	1:46266013:G:A
10	115487077	CTATT	C	0	rs778729793	CASP7			31096	58761	28169	1678	intron_variant	-0.00104906	0.00508823	0.836655	10:115487077:CTATT:C
10	115309048	G	A	0	rs778751828	HABP2			119559	114	0	31	upstream_gene_variant	-0.0570896	0.118645	0.630389	10:115309048:G:A
10	115545460	G	T	0	rs778754362	PLEKHS1			119610	66	0	28	downstream_gene_variant	0.205123	0.151521	0.175815	10:115545460:G:T
1	46307770	T	C	0	rs778765203	MAST2			119684	20	0	0	intron_variant	0.143573	0.276776	0.603947	1:46307770:T:C
1	46752348	C	T	0	rs778779469	LRRC41			119519	90	0	95	intron_variant	0.115986	0.136314	0.39484	1:46752348:C:T
10	115778866	C	G	0	rs77878919				114474	4129	48	1053	intergenic_variant	-0.03463	0.019415	0.0744778	10:115778866:C:G
22	29557224	G	C	0	rs778812390	KREMEN1			119656	33	0	15	intron_variant	0.225718	0.235866	0.338579	22:29557224:G:C
1	46587530	G	A	0	rs77881576	PIK3R3			102832	16217	655	0	intron_variant	-0.0194713	0.00971593	0.0450636	1:46587530:G:A
22	29292818	C	T	0	rs778819776	ZNRF3			119663	27	0	14	intron_variant	0.100725	0.253728	0.691383	22:29292818:C:T
1	46602360	G	A	0	rs77882922	PIK3R3			119225	454	0	25	intron_variant	-0.0683683	0.0586303	0.243577	1:46602360:G:A
22	29171891	A	C	0	rs778832458	CCDC117			119672	17	0	15	intron_variant	-0.667305	0.316374	0.034925	22:29171891:A:C
10	115201244	T	C	0	rs77884200				115075	4438	39	152	intergenic_variant	-0.0520684	0.0188115	0.00564168	10:115201244:T:C
17	42689126	ATCC	A	0	rs778842740				37043	59275	23190	196	intergenic_variant	0.0155615	0.00512933	0.00241464	17:42689126:ATCC:A
22	29039167	G	T	0	rs77884683	RN7SL162P			111622	7926	156	0	non_coding_transcript_exon_variant	0.0181115	0.013841	0.19069	22:29039167:G:T
17	17992330	G	A	0	rs77885002	DRG2			96632	21796	1245	31	intron_variant	0.0117241	0.00840199	0.162897	17:17992330:G:A
10	115877904	C	T	0	rs77885378	UBE2V1P5			119670	21	0	13	downstream_gene_variant	0.241531	0.300914	0.422172	10:115877904:C:T
1	46883339	T	C	0	rs77886082	FAAH			119688	12	0	4	downstream_gene_variant	0.1265	0.353607	0.720537	1:46883339:T:C
10	115394206	A	T	0	rs778863384	NRAP			119617	56	0	31	intron_variant	-0.0313994	0.165769	0.849766	10:115394206:A:T
22	28842645	T	C	0	rs77888326	TTC28			112577	7017	104	6	intron_variant	-0.0101102	0.0147974	0.494456	22:28842645:T:C
17	18277824	A	G	0	rs77889428	EVPLL			119408	239	0	57	upstream_gene_variant	-0.120746	0.0838851	0.150031	17:18277824:A:G
1	46958038	G	A	0	rs77890609				119668	28	0	8	intergenic_variant	0.012853	0.258803	0.960391	1:46958038:G:A
17	17765666	A	G	0	rs77897450	TOM1L2			119623	52	0	29	3_prime_UTR_variant	-0.22455	0.177425	0.205655	17:17765666:A:G
22	29541521	G	A	0	rs778979410	KREMEN1			119567	61	0	76	3_prime_UTR_variant	-0.215535	0.156623	0.168777	22:29541521:G:A
10	115865730	A	G	0	rs778987828				119513	108	0	83	intergenic_variant	-0.0413255	0.12232	0.735479	10:115865730:A:G
1	46879651	C	T	0	rs779000294	FAAH			119673	31	0	0	downstream_gene_variant	0.114845	0.214362	0.592129	1:46879651:C:T
10	115309674	G	A	0	rs779004363	HABP2			119648	45	0	11	upstream_gene_variant	-0.214302	0.203726	0.292839	10:115309674:G:A
17	42120567	C	T	0	rs77900636	LSM12			118896	330	1	477	intron_variant	-0.018553	0.0678884	0.784633	17:42120567:C:T
17	42076367	G	C	0	rs77900930	PYY			103873	15281	550	0	intron_variant	0.00489921	0.00999196	0.623911	17:42076367:G:C
22	29131242	A	C	0	rs779011418	CHEK2			119560	105	0	39	intron_variant	0.0374823	0.129796	0.772751	22:29131242:A:C
10	115848300	G	A	0	rs77901393				119688	11	0	5	intergenic_variant	0.399419	0.41567	0.3366	10:115848300:G:A
10	115678858	A	G	0	rs77901741	NHLRC2			116388	2233	16	1067	downstream_gene_variant	-0.0334804	0.0264697	0.205922	10:115678858:A:G
17	41799546	T	G	0	rs779033382	RP11-209M4.1			119636	38	0	30	upstream_gene_variant	0.153766	0.180011	0.392994	17:41799546:T:G
10	115735984	G	C	0	rs779039107				119574	88	0	42	intergenic_variant	-0.070861	0.127394	0.57805	10:115735984:G:C
17	41880858	C	T	0	rs779040699	MPP3			119665	30	0	9	intron_variant	-0.236837	0.221981	0.286007	17:41880858:C:T
1	46403274	A	C	0	rs779048661	MAST2			119664	23	0	17	intron_variant	-0.345107	0.277192	0.213127	1:46403274:A:C
10	115537174	T	C	0	rs77905700	PLEKHS1			119645	37	0	22	synonymous_variant	-0.0103013	0.203745	0.959676	10:115537174:T:C
1	47202851	G	A	0	rs77905902				119640	55	0	9	intergenic_variant	0.0168704	0.189626	0.929109	1:47202851:G:A
17	17973450	C	T	0	rs779067886	GID4			119661	24	0	19	downstream_gene_variant	0.24723	0.229609	0.281595	17:17973450:C:T
22	28686621	C	G	0	rs77908247	TTC28			112571	6956	104	73	intron_variant	-0.00955966	0.0148532	0.519828	22:28686621:C:G
1	46408334	G	A	0	rs77908310	MAST2			119222	479	0	3	intron_variant	-0.0385361	0.0568171	0.497614	1:46408334:G:A
17	17725915	G	C	0	rs77908814	SREBF1			119291	283	0	130	intron_variant	-0.00382557	0.0757652	0.95973	17:17725915:G:C
22	28751737	T	C	0	rs779088253	TTC28			119570	107	0	27	intron_variant	-0.0356945	0.128056	0.780444	22:28751737:T:C
22	29570058	G	A	0	rs779091607				119680	17	0	7	intergenic_variant	-0.3727	0.287263	0.194487	22:29570058:G:A
1	46285992	C	T	0	rs779106283	MAST2			119689	15	0	0	intron_variant	0.387766	0.369274	0.293683	1:46285992:C:T
17	42546955	C	T	0	rs77911255	GPATCH8			105247	14012	445	0	intron_variant	-0.00152369	0.0104549	0.884127	17:42546955:C:T
1	46899066	G	C	0	rs77912072	RP5-1109J22.1			119672	21	0	11	intron_variant	0.0634982	0.292228	0.827983	1:46899066:G:C
17	41855139	A	G	0	rs779143569	DUSP3			119606	59	0	39	5_prime_UTR_variant	0.138027	0.165227	0.403505	17:41855139:A:G
17	18288408	G	A	1	rs779144	EVPLL			44408	57001	18001	294	intron_variant	0.00960959	0.00520308	0.0647608	17:18288408:G:A
10	115901524	C	T	0	rs779153909	CCDC186			119581	99	0	24	intron_variant	-0.0816989	0.122652	0.505346	10:115901524:C:T
1	46457689	C	A	0	rs77916237	MAST2			119690	13	0	1	intron_variant	0.112756	0.301526	0.708441	1:46457689:C:A
17	42568154	A	G	0	rs77916315	GPATCH8			119643	28	0	33	intron_variant	-0.29222	0.236032	0.215697	17:42568154:A:G
10	115569609	C	T	0	rs77916374				119624	46	0	34	intergenic_variant	0.350512	0.188792	0.0633673	10:115569609:C:T
22	28598972	T	A	0	rs77916783	TTC28			118124	1447	4	129	intron_variant	0.0159139	0.033084	0.630505	22:28598972:T:A
1	46989984	C	T	0	rs77918318				119652	42	0	10	intergenic_variant	0.203058	0.200186	0.310417	1:46989984:C:T
1	47105434	A	C	0	rs779188750	ATPAF1			119676	23	0	5	intron_variant	-0.248046	0.26325	0.346066	1:47105434:A:C
17	18239822	A	G	0	rs779193117	SHMT1			119587	76	0	41	intron_variant	-0.0957654	0.144598	0.507788	17:18239822:A:G
17	41917496	G	A	0	rs77920350				119666	23	0	15	intergenic_variant	0.515978	0.28791	0.0731092	17:41917496:G:A
22	28855468	T	C	0	rs779225392	TTC28			119563	97	0	44	intron_variant	-0.0585617	0.126579	0.643617	22:28855468:T:C
22	29495471	C	T	0	rs779232694	CTA-747E2.10			119551	126	0	27	splice_region_variant	-0.190303	0.114991	0.0979357	22:29495471:C:T
10	115809813	G	C	0	rs779261385	ADRB1			119585	48	0	71	downstream_gene_variant	-0.140077	0.180146	0.43682	10:115809813:G:C
22	29232418	A	T	0	rs779284633	CTA-292E10.6			119649	42	0	13	intron_variant	-0.278955	0.182113	0.12558	22:29232418:A:T
1	46941886	G	C	0	rs779302629	LINC00505			119560	102	0	42	intron_variant	-0.175628	0.121676	0.148907	1:46941886:G:C
17	17875766	G	A	0	rs779319299	TOM1L2			119655	30	0	19	5_prime_UTR_variant	-0.213934	0.230283	0.352887	17:17875766:G:A
17	18067246	C	A	0	rs77932012	MYO15A			117428	2243	4	29	non_coding_transcript_exon_variant	-0.0336536	0.0264682	0.20356	17:18067246:C:A
10	115315570	T	C	0	rs779322648	HABP2			119497	141	0	66	intron_variant	-0.179289	0.104017	0.0847708	10:115315570:T:C
22	29004440	T	A	0	rs779329527	TTC28			119482	136	0	86	intron_variant	0.0254661	0.105737	0.809676	22:29004440:T:A
22	28932868	C	T	0	rs77937293	TTC28			119657	27	0	20	intron_variant	-0.284258	0.227655	0.211799	22:28932868:C:T
22	28817296	G	T	0	rs779406244	TTC28			119624	75	0	5	intron_variant	-0.227678	0.144349	0.114732	22:28817296:G:T
17	17896946	G	C	0	rs77941159	LRRC48			119686	16	0	2	non_coding_transcript_exon_variant	0.220697	0.390223	0.571688	17:17896946:G:C
1	46360545	A	T	0	rs779423830	MAST2			119370	136	0	198	intron_variant	-0.129022	0.102368	0.207535	1:46360545:A:T
10	115160113	G	T	0	rs779425059				119611	53	0	40	intergenic_variant	-0.0923136	0.175758	0.599422	10:115160113:G:T
17	17837029	C	T	0	rs779426666	TOM1L2			119645	41	0	18	intron_variant	0.270301	0.215842	0.210458	17:17837029:C:T
10	115230940	C	CT	0	rs779426906				119095	297	0	312	intergenic_variant	0.0135536	0.0707784	0.848139	10:115230940:C:CT
17	18018918	C	T	0	rs77945657	MYO15A			119692	12	0	0	intron_variant	1.02161	0.333435	0.0021848	17:18018918:C:T
22	29255603	ATTT	A	0	rs779461291				70785	42162	6168	589	intergenic_variant	-0.0136941	0.0060619	0.0238801	22:29255603:ATTT:A
10	115174387	A	AT	0	rs779480573				119641	45	0	18	intergenic_variant	0.0976577	0.186736	0.600994	10:115174387:A:AT
1	46767541	C	T	0	rs779507584	LRRC41			119539	75	0	90	intron_variant	-0.14654	0.156268	0.348376	1:46767541:C:T
22	29408986	G	T	0	rs779512374	ZNRF3			119614	74	0	16	intron_variant	0.0524633	0.146114	0.719551	22:29408986:G:T
10	115561892	C	G	0	rs77952800				119627	46	0	31	intergenic_variant	0.347951	0.189582	0.0664529	10:115561892:C:G
17	17990775	G	T	0	rs779529013	DRG2			118902	461	1	340	upstream_gene_variant	-0.05382	0.0576258	0.350326	17:17990775:G:T
22	28867180	G	T	0	rs77954354	TTC28			119682	21	0	1	intron_variant	-0.330377	0.276798	0.232647	22:28867180:G:T
17	18577926	G	A	0	rs779580977	ZNF286B			119620	54	0	30	intron_variant	0.0983339	0.166902	0.555747	17:18577926:G:A
1	47218098	T	C	0	rs779593657				119625	59	0	20	intergenic_variant	-0.0923206	0.156135	0.554327	1:47218098:T:C
22	29600571	G	T	0	rs779594156				119327	175	0	202	intron_variant	-0.103324	0.101927	0.310721	22:29600571:G:T
22	29330865	C	T	0	rs77961059	ZNRF3			119686	14	0	4	intron_variant	-0.0394175	0.333296	0.905857	22:29330865:C:T
10	115997051	C	A	0	rs77961726	VWA2			119682	17	0	5	upstream_gene_variant	-0.155523	0.30683	0.612246	10:115997051:C:A
10	115856790	G	A	0	rs779618447				119660	25	0	19	intergenic_variant	-0.503009	0.257244	0.0505389	10:115856790:G:A
1	46805061	CTCCTGA	C	0	rs779619947	NSUN4			56948	50791	11393	572	upstream_gene_variant	-0.0520704	0.00548661	2.30051e-21	1:46805061:CTCCTGA:C
17	18010088	T	C	0	rs77963268	DRG2			110898	8242	144	420	intron_variant	0.0143044	0.0136433	0.294428	17:18010088:T:C
22	28875928	T	C	0	rs77964432	TTC28			112577	6957	104	66	intron_variant	-0.0108405	0.0148531	0.465483	22:28875928:T:C
10	115351218	C	T	0	rs779655837	NRAP			119606	45	0	53	intron_variant	-0.310208	0.196808	0.114981	10:115351218:C:T
22	29501620	T	A	0	rs77966449	KREMEN1			119663	28	0	13	intron_variant	0.3047	0.220476	0.166969	22:29501620:T:A
17	42305260	C	T	0	rs77967674	SHC1P2			113077	6486	79	62	downstream_gene_variant	-0.0274224	0.0153395	0.0738244	17:42305260:C:T
10	115830599	A	T	0	rs77967837				66546	45229	7693	236	intergenic_variant	0.000356336	0.00583056	0.951267	10:115830599:A:T
1	46667466	C	A	0	rs77969475	POMGNT1			118715	960	2	27	intron_variant	0.0724795	0.0398706	0.0690844	1:46667466:C:A
1	46278871	A	G	0	rs77971237	MAST2			119689	11	0	4	intron_variant	0.623759	0.375634	0.0968037	1:46278871:A:G
22	29425519	A	G	0	rs779718397	ZNRF3-AS1			119683	20	0	1	intron_variant	-0.265106	0.317101	0.403138	22:29425519:A:G
22	28951984	G	A	0	rs779728325	TTC28			119652	33	0	19	intron_variant	0.0512327	0.208842	0.80621	22:28951984:G:A
10	115476257	C	T	0	rs779747350	CASP7			119627	53	0	24	intron_variant	-0.121888	0.172437	0.479658	10:115476257:C:T
17	42332985	G	A	0	rs779748770	SLC4A1			119595	102	0	7	intron_variant	0.055532	0.121451	0.647499	17:42332985:G:A
1	46286234	G	C	0	rs779757359	MAST2			119689	15	0	0	intron_variant	0.386563	0.369487	0.295461	1:46286234:G:C
17	42062296	AGTT	A	0	rs779764942	PYY			72952	40237	5602	913	intron_variant	-0.00584933	0.00616097	0.342408	17:42062296:AGTT:A
1	46903390	C	T	0	rs779794284	FAAHP1			119663	26	0	15	intron_variant	0.214796	0.223152	0.335771	1:46903390:C:T
10	115265859	A	G	0	rs779810866				119578	78	0	48	intergenic_variant	0.324716	0.138371	0.0189408	10:115265859:A:G
1	46843623	T	A	0	rs77983989				119688	12	0	4	intergenic_variant	0.0650002	0.335089	0.846192	1:46843623:T:A
22	29176196	C	T	0	rs77984477	CCDC117			119680	24	0	0	intron_variant	0.139892	0.259151	0.589329	22:29176196:C:T
22	28843728	T	C	0	rs779884137	TTC28			119535	94	0	75	intron_variant	0.111797	0.135683	0.409966	22:28843728:T:C
1	46368157	G	T	0	rs779886699	MAST2			119689	15	0	0	intron_variant	0.397774	0.377206	0.291642	1:46368157:G:T
1	46367281	C	T	0	rs779897274	MAST2			119600	88	0	16	intron_variant	-0.120614	0.139315	0.38662	1:46367281:C:T
1	46922860	G	A	0	rs779901961	LINC00505			119649	48	0	7	intron_variant	0.0970449	0.19681	0.621949	1:46922860:G:A
1	46509703	C	T	0	rs77992526	PIK3R3			119677	25	0	2	intron_variant	0.0758011	0.25794	0.768856	1:46509703:C:T
17	17814898	T	C	0	rs77995948	TOM1L2			119487	126	0	91	intron_variant	-0.155111	0.106584	0.14559	17:17814898:T:C
10	115408933	C	T	0	rs779959554	NRAP			119682	13	0	9	intron_variant	0.202317	0.335276	0.546221	10:115408933:C:T
17	42287433	C	T	0	rs77996120	UBTF			113092	6535	77	0	intron_variant	-0.0261596	0.0152997	0.0872995	17:42287433:C:T
22	29198560	C	T	0	rs779969293	CTA-292E10.6			119662	36	0	6	intron_variant	0.0698161	0.201865	0.729452	22:29198560:C:T
10	115155120	T	A	0	rs779993703				119610	50	0	44	intergenic_variant	0.124719	0.185177	0.500621	10:115155120:T:A
17	42088390	AAAG	A	1	rs780000178	TMEM101			106847	12414	390	53	downstream_gene_variant	0.00834105	0.01107	0.451159	17:42088390:AAAG:A
17	17777116	G	T	0	rs78000129	TOM1L2			119487	127	0	90	intron_variant	-0.156666	0.106201	0.140165	17:17777116:G:T
10	115816977	G	A	0	rs78000539				119652	13	0	39	intergenic_variant	-0.314934	0.307663	0.306008	10:115816977:G:A
10	115667250	G	A	0	rs78000585	NHLRC2			115269	4377	58	0	intron_variant	-0.00494201	0.0186626	0.791157	10:115667250:G:A
22	29106641	T	C	0	rs780011350	CHEK2			119666	27	0	11	intron_variant	0.172999	0.241555	0.473875	22:29106641:T:C
22	28782456	G	A	0	rs78001473	TTC28			119693	10	0	1	intron_variant	0.128268	0.381056	0.736409	22:28782456:G:A
17	42639836	T	C	0	rs78004657	FZD2			119419	235	0	50	downstream_gene_variant	0.103982	0.0826414	0.208306	17:42639836:T:C
10	115717317	T	C	0	rs78006240				105966	12920	374	444	intergenic_variant	0.0104338	0.0110294	0.344148	10:115717317:T:C
22	29031354	G	C	0	rs78006893	TTC28			119694	10	0	0	intron_variant	0.571884	0.445172	0.19892	22:29031354:G:C
1	46876529	A	G	0	rs78008000	FAAH			119690	14	0	0	splice_region_variant	0.221379	0.333547	0.506876	1:46876529:A:G
17	42216411	G	A	0	rs780085416	HROB			119641	22	0	41	upstream_gene_variant	0.76699	0.242794	0.00158301	17:42216411:G:A
22	29620176	G	A	0	rs78011494	EMID1			105038	14150	516	0	intron_variant	-0.00322926	0.0103636	0.755347	22:29620176:G:A
1	47197044	C	CA	0	rs780118702				119304	273	1	126	intergenic_variant	0.0397205	0.0754807	0.598726	1:47197044:C:CA
10	115320325	A	G	0	rs780118711	HABP2			119649	47	0	8	intron_variant	-0.186719	0.196042	0.340873	10:115320325:A:G
17	17695647	G	A	0	rs780149996	RAI1			119607	70	0	27	intron_variant	0.044464	0.147996	0.76384	17:17695647:G:A
1	46438369	T	C	0	rs78015721	MAST2			118645	805	3	251	intron_variant	0.0757567	0.0438952	0.0843733	1:46438369:T:C
10	115635266	A	G	0	rs780182778	NHLRC2			119644	45	0	15	intron_variant	0.09469	0.208493	0.649711	10:115635266:A:G
17	42052229	C	G	0	rs780199396	PYY			119619	47	0	38	intron_variant	-0.00919516	0.177493	0.958683	17:42052229:C:G
10	115741117	G	A	0	rs780204814				119538	103	0	63	intergenic_variant	-0.20055	0.117981	0.0891583	10:115741117:G:A
1	46999280	G	A	0	rs780214307				119462	105	0	137	intergenic_variant	0.0970373	0.120977	0.422485	1:46999280:G:A
17	42197785	T	C	0	rs780266317	HDAC5			119687	14	0	3	intron_variant	0.442161	0.337209	0.189777	17:42197785:T:C
17	42275807	G	A	0	rs78027696	ATXN7L3			117406	1402	6	890	5_prime_UTR_variant	-0.0148976	0.033493	0.656466	17:42275807:G:A
17	41956178	G	A	0	rs78027755	MPP2			111517	7472	123	592	intron_variant	-0.000804355	0.0143586	0.955327	17:41956178:G:A
10	115478623	A	C	0	rs78029163	CASP7			96087	22313	1304	0	intron_variant	0.00248864	0.00831832	0.764805	10:115478623:A:C
1	47083648	A	T	0	rs78030040	MOB3C			119679	16	0	9	upstream_gene_variant	0.354021	0.384266	0.356898	1:47083648:A:T
1	46249530	C	T	0	rs780302782	MAST2			119674	29	0	1	upstream_gene_variant	0.235161	0.267223	0.378849	1:46249530:C:T
10	115823102	A	T	0	rs78031695				119658	20	0	26	intergenic_variant	-0.19446	0.322543	0.546577	10:115823102:A:T
10	115467175	A	G	0	rs780320425	CASP7			119563	92	0	49	intron_variant	0.11844	0.127202	0.351793	10:115467175:A:G
17	41917741	G	A	0	rs780325049				119377	198	0	129	intergenic_variant	-0.00532583	0.0881447	0.95182	17:41917741:G:A
1	46879768	T	C	0	rs78033238	FAAH			119690	12	0	2	downstream_gene_variant	0.127969	0.353809	0.717583	1:46879768:T:C
10	115651473	T	C	0	rs780366194	NHLRC2			119629	50	0	25	intron_variant	-0.0622116	0.171151	0.716239	10:115651473:T:C
17	17678473	G	A	0	rs78039391	RAI1			119685	14	0	5	intron_variant	-0.301458	0.330652	0.361923	17:17678473:G:A
17	42672728	G	T	0	rs780407769	RP11-1072C15.7			119581	70	0	53	upstream_gene_variant	-0.372448	0.152496	0.014592	17:42672728:G:T
10	115714447	A	G	0	rs78044531				107379	11183	280	862	intergenic_variant	0.00302897	0.0118842	0.798821	10:115714447:A:G
1	46884033	G	T	0	rs780446325	FAAH			119616	66	0	22	downstream_gene_variant	0.0163654	0.1555	0.916183	1:46884033:G:T
10	115660592	T	C	0	rs780447070	NHLRC2			119606	44	0	54	intron_variant	0.232299	0.190593	0.222913	10:115660592:T:C
22	28822654	C	G	0	rs780448582	TTC28			119621	71	0	12	intron_variant	-0.126045	0.15668	0.421121	22:28822654:C:G
22	28659496	T	C	0	rs780451488	TTC28			119659	30	0	15	intron_variant	-0.0129832	0.280865	0.96313	22:28659496:T:C
17	42487235	G	A	0	rs78050540	GPATCH8			119674	11	0	19	intron_variant	-0.356755	0.373105	0.338982	17:42487235:G:A
22	29391517	G	A	0	rs78050747	ZNRF3			119678	20	0	6	intron_variant	0.331175	0.304961	0.277498	22:29391517:G:A
10	115536623	G	A	0	rs780514737	PLEKHS1			119563	101	0	40	intron_variant	-0.0319768	0.128392	0.803318	10:115536623:G:A
22	29362855	CT	C	0	rs780520856	ZNRF3			116008	2194	9	1493	intron_variant	-0.0830416	0.0267496	0.00190662	22:29362855:CT:C
22	28751167	T	C	0	rs78052433	TTC28			119687	14	0	3	intron_variant	0.4202	0.380116	0.268964	22:28751167:T:C
1	47114785	G	A	0	rs78053324	ATPAF1			66974	45113	7579	38	intron_variant	0.0143609	0.00583388	0.0138305	1:47114785:G:A
1	47180484	A	C	0	rs78055757	EFCAB14			119672	24	0	8	intron_variant	0.282361	0.267333	0.290872	1:47180484:A:C
1	46372016	T	C	0	rs780581809	MAST2			119674	20	0	10	intron_variant	0.0216166	0.297163	0.94201	1:46372016:T:C
1	46980702	G	A	0	rs78060027	DMBX1			118222	1377	7	98	downstream_gene_variant	0.0219645	0.0332111	0.508382	1:46980702:G:A
17	41784564	C	T	0	rs780604611	CTC-501O10.1			119500	83	0	121	downstream_gene_variant	-0.187646	0.134684	0.163551	17:41784564:C:T
17	41925465	C	A	0	rs780648417	CD300LG			119655	39	0	10	intron_variant	0.136638	0.204962	0.504993	17:41925465:C:A
1	46583671	G	A	0	rs780659471	PIK3R3			119601	66	0	37	intron_variant	0.184562	0.155635	0.235674	1:46583671:G:A
17	17974474	A	G	0	rs78067864	GID4			119513	136	0	55	downstream_gene_variant	0.0350528	0.108448	0.746526	17:17974474:A:G
1	46874359	A	G	0	rs78068855	FAAH			119690	14	0	0	intron_variant	0.222106	0.333426	0.505326	1:46874359:A:G
22	29455596	C	G	0	rs78068869	C22orf31			119659	21	0	24	intron_variant	0.0861844	0.265978	0.745917	22:29455596:C:G
10	115671635	G	A	0	rs78069020	NHLRC2			119671	15	0	18	3_prime_UTR_variant	-0.196767	0.34033	0.563153	10:115671635:G:A
22	29202908	A	G	0	rs78069034	CTA-292E10.6			104238	14891	555	20	intron_variant	0.00247052	0.0100805	0.806395	22:29202908:A:G
1	46680044	A	G	0	rs780703672	LURAP1			119691	10	0	3	intron_variant	-0.240448	0.387455	0.534874	1:46680044:A:G
10	115572474	C	A	0	rs78071697				119439	183	0	82	intergenic_variant	0.0598395	0.0947279	0.527584	10:115572474:C:A
1	46879139	G	A	0	rs78072734	FAAH			119690	12	0	2	synonymous_variant	0.129107	0.353516	0.714956	1:46879139:G:A
10	115378080	A	G	0	rs78073539	NRAP			117295	1956	8	445	intron_variant	0.00623872	0.0285507	0.827029	10:115378080:A:G
1	46961579	G	A	0	rs78074015				119671	28	0	5	intergenic_variant	0.0132416	0.258873	0.959205	1:46961579:G:A
1	46666598	G	A	0	rs780757091	POMGNT1			119599	72	0	33	intron_variant	0.199873	0.142313	0.160182	1:46666598:G:A
22	28921579	A	G	0	rs780768582	TTC28			119642	23	0	39	intron_variant	-0.157505	0.292228	0.589899	22:28921579:A:G
1	46981506	G	C	0	rs780796746	DMBX1			119640	32	0	32	downstream_gene_variant	0.0862964	0.198884	0.664359	1:46981506:G:C
1	46393224	G	T	0	rs780815051	MAST2			119607	76	0	21	intron_variant	0.0588359	0.14412	0.683097	1:46393224:G:T
1	46736785	C	G	0	rs780823831	RAD54L			119679	12	0	13	intron_variant	0.194796	0.374785	0.603235	1:46736785:C:G
22	28965809	G	A	0	rs780865494	TTC28			119534	90	0	80	intron_variant	-0.0391372	0.14233	0.783336	22:28965809:G:A
10	115513953	G	A	0	rs780889681	PLEKHS1			119684	15	0	5	intron_variant	0.167873	0.300061	0.575846	10:115513953:G:A
10	115150025	T	G	0	rs780892969				119684	16	0	4	intergenic_variant	0.0192374	0.280723	0.945365	10:115150025:T:G
1	46333082	A	G	0	rs780939095	MAST2			119603	52	0	49	intron_variant	-0.0858592	0.175855	0.625382	1:46333082:A:G
22	29506071	G	A	0	rs780951384	KREMEN1			119610	49	0	45	intron_variant	0.138924	0.187431	0.458573	22:29506071:G:A
10	115948288	G	A	0	rs78097612	TDRD1			93600	23640	1400	1064	intron_variant	-0.00502944	0.00815279	0.537302	10:115948288:G:A
10	115932396	C	A	0	rs78097675	CCDC186			119637	19	0	48	intron_variant	-0.525831	0.313252	0.0932266	10:115932396:C:A
22	28648766	C	G	0	rs78097823	TTC28			107601	11198	296	609	intron_variant	0.00337403	0.0116793	0.772665	22:28648766:C:G
1	46656687	A	C	0	rs780980275	POMGNT1			119471	125	0	108	non_coding_transcript_exon_variant	0.0615626	0.110829	0.578571	1:46656687:A:C
22	29368349	A	G	0	rs780989664	ZNRF3			119570	72	0	62	intron_variant	-0.197766	0.159083	0.213808	22:29368349:A:G
17	42384228	T	C	0	rs781028236	RUNDC3A-AS1			119437	207	0	60	intron_variant	-0.20038	0.087679	0.0222902	17:42384228:T:C
1	47212641	A	T	0	rs78104811	RP11-8J9.5			119654	43	0	7	downstream_gene_variant	0.17368	0.176677	0.325588	1:47212641:A:T
10	115398594	C	G	0	rs78107214	NRAP			119627	50	0	27	intron_variant	0.140693	0.177443	0.427841	10:115398594:C:G
10	115965450	G	A	0	rs781075484	TDRD1			119636	42	0	26	intron_variant	-0.100269	0.180152	0.577813	10:115965450:G:A
17	17824942	C	G	0	rs781100672	TOM1L2			119603	79	0	22	intron_variant	-0.0930711	0.137217	0.497597	17:17824942:C:G
10	115781080	G	A	0	rs78113189				119580	64	0	60	intergenic_variant	-0.488899	0.168881	0.00379241	10:115781080:G:A
1	46921069	T	C	0	rs781136074	LINC00505			119397	206	0	101	upstream_gene_variant	0.0599194	0.0853488	0.482646	1:46921069:T:C
17	41760040	G	A	0	rs78114280	CTC-501O10.1			119525	70	0	109	intron_variant	-0.0609323	0.140993	0.665621	17:41760040:G:A
1	46955237	C	T	0	rs781143382				119597	59	0	48	intergenic_variant	0.329021	0.187069	0.0786075	1:46955237:C:T
1	46882433	G	A	0	rs78115162	FAAH			117929	1682	4	89	downstream_gene_variant	-0.00183309	0.0305299	0.952122	1:46882433:G:A
17	42015900	G	A	0	rs781153962	LINC01976			119614	55	0	35	intron_variant	-0.0244988	0.164923	0.881911	17:42015900:G:A
1	46755996	G	A	0	rs781183623	LRRC41			119583	108	0	13	intron_variant	-0.0969971	0.118446	0.412835	1:46755996:G:A
22	28603309	C	T	0	rs781186221	TTC28			119663	22	0	19	intron_variant	0.0457916	0.243447	0.850801	22:28603309:C:T
1	47099214	C	T	0	rs781198647	ATPAF1			119679	19	0	6	3_prime_UTR_variant	-0.162606	0.295105	0.581625	1:47099214:C:T
10	115939296	A	G	0	rs781198862	TDRD1			119630	29	0	45	intron_variant	-0.436124	0.225243	0.0528388	10:115939296:A:G
22	29106954	G	C	0	rs781203266	CHEK2			119577	57	0	70	intron_variant	-0.0500625	0.163783	0.759861	22:29106954:G:C
17	18256503	CTG	C	0	rs781205947	SHMT1			69326	43155	6807	416	intron_variant	0.00706683	0.00595003	0.234953	17:18256503:CTG:C
17	18086495	G	A	0	rs78123366	ALKBH5			119679	18	0	7	5_prime_UTR_variant	-0.448259	0.326217	0.169406	17:18086495:G:A
1	47148852	T	A	0	rs781242479	EFCAB14			119651	25	0	28	intron_variant	-0.224929	0.282135	0.425313	1:47148852:T:A
10	115768793	T	A	0	rs781249475				119641	42	0	21	intergenic_variant	-0.0309565	0.179759	0.863271	10:115768793:T:A
22	28987883	A	C	0	rs78125605	TTC28			119682	21	0	1	intron_variant	-0.685166	0.301096	0.0228715	22:28987883:A:C
10	115793502	C	T	0	rs78126349				119660	31	0	13	intergenic_variant	-0.736008	0.238798	0.00205525	10:115793502:C:T
10	115940747	A	G	0	rs78126440	TDRD1			119684	10	0	10	intron_variant	0.235721	0.447953	0.598736	10:115940747:A:G
17	17695624	T	C	0	rs781287706	RAI1			119682	19	0	3	intron_variant	-0.0257995	0.277057	0.925809	17:17695624:T:C
17	42680368	C	T	0	rs78130694				116714	2728	15	247	intergenic_variant	-0.0153712	0.024017	0.522165	17:42680368:C:T
10	116021805	C	T	0	rs78130910	VWA2			101901	16933	725	145	intron_variant	0.0113341	0.00951404	0.233536	10:116021805:C:T
1	47171475	G	A	0	rs781318031	EFCAB14			119470	187	0	47	intron_variant	0.0986411	0.0934753	0.291305	1:47171475:G:A
17	41885970	T	A	0	rs781347663	MPP3			119607	59	0	38	intron_variant	-0.114681	0.151463	0.448957	17:41885970:T:A
17	42733607	C	T	0	rs78134947	MEIOC			119686	12	0	6	upstream_gene_variant	0.452937	0.335573	0.177099	17:42733607:C:T
17	17878054	G	T	0	rs781352459	DRC3			119572	75	0	57	intron_variant	-0.127168	0.149819	0.395985	17:17878054:G:T
22	29379145	T	A	0	rs781365639	ZNRF3			119595	86	0	23	intron_variant	0.0788566	0.142921	0.581121	22:29379145:T:A
1	46580435	CCTCA	C	0	rs781367564	PIK3R3			38195	58671	22629	209	intron_variant	-0.0148095	0.00510253	0.00370325	1:46580435:CCTCA:C
10	115671672	T	C	0	rs78137754	NHLRC2			115327	3288	28	1061	3_prime_UTR_variant	0.00817289	0.0217534	0.707135	10:115671672:T:C
1	46308777	A	G	0	rs781383784	MAST2			119429	212	0	63	intron_variant	-0.164473	0.0834921	0.048847	1:46308777:A:G
10	115438682	C	CGT	0	rs781408417	CASP7			83926	31512	2963	1303	upstream_gene_variant	0.00423948	0.00696749	0.542879	10:115438682:C:CGT
22	28628090	C	T	0	rs78142357	TTC28			117276	2366	12	50	intron_variant	-0.0439974	0.0253364	0.0824702	22:28628090:C:T
1	47209728	G	A	0	rs78145167	RP11-8J9.5			96809	20831	1212	852	downstream_gene_variant	0.00396251	0.00853631	0.642508	1:47209728:G:A
22	29348559	G	A	0	rs781456087	ZNRF3			119595	71	0	38	intron_variant	0.0896185	0.158365	0.571462	22:29348559:G:A
1	46420141	C	T	0	rs78145651	MAST2			119226	472	0	6	intron_variant	-0.0405939	0.0571931	0.477847	1:46420141:C:T
10	115560593	A	G	0	rs781460685				119663	29	0	12	intergenic_variant	-0.072514	0.247505	0.769537	10:115560593:A:G
10	115229333	G	T	0	rs78146332				119637	29	0	38	intergenic_variant	0.0800553	0.250212	0.749006	10:115229333:G:T
17	42728352	G	GAA	0	rs781467812	LINC01180			119645	45	0	14	upstream_gene_variant	0.182203	0.1952	0.350605	17:42728352:G:GAA
1	46282049	C	A	0	rs781477394	MAST2			119689	15	0	0	intron_variant	0.387764	0.368385	0.292521	1:46282049:C:A
1	46329684	A	G	0	rs781487329	MAST2			119689	15	0	0	intron_variant	0.389552	0.368941	0.291029	1:46329684:A:G
22	28627646	T	C	0	rs781493949	TTC28			119670	20	0	14	intron_variant	0.212182	0.290295	0.464829	22:28627646:T:C
10	115576526	A	G	0	rs781518720	SNORA17			119670	29	0	5	upstream_gene_variant	0.0358849	0.270165	0.894331	10:115576526:A:G
1	46922772	G	A	0	rs78152942	LINC00505			119645	55	0	4	intron_variant	-0.114161	0.161984	0.480958	1:46922772:G:A
22	29582475	A	C	0	rs781530607				119651	39	0	14	intron_variant	0.0772081	0.186517	0.678913	22:29582475:A:C
17	17761166	A	G	0	rs781540091	TOM1L2			119646	43	0	15	missense_variant	0.0936591	0.193036	0.627541	17:17761166:A:G
17	42731423	C	T	0	rs78154439	MEIOC			97338	21188	1108	70	upstream_gene_variant	-0.0059569	0.00855985	0.486484	17:42731423:C:T
22	29293813	T	A	0	rs78156830	ZNRF3			117474	2217	9	4	intron_variant	0.0557118	0.0262476	0.0337913	22:29293813:T:A
17	17925436	G	A	0	rs78157843	ATPAF2			117313	1609	5	777	intron_variant	0.0789401	0.03209	0.0138953	17:17925436:G:A
1	47127352	T	A	0	rs78159844	ATPAF1			119669	30	0	5	intron_variant	0.0255878	0.235405	0.913443	1:47127352:T:A
1	47152440	G	A	0	rs78161481	EFCAB14-AS1			119689	15	0	0	splice_region_variant	0.705428	0.301556	0.0193201	1:47152440:G:A
17	17760158	A	G	0	rs781624109	TOM1L2			119620	71	0	13	intron_variant	0.0110451	0.149601	0.941145	17:17760158:A:G
17	42693955	C	T	0	rs78163111				97201	21231	1118	154	intergenic_variant	-0.00538378	0.00854349	0.528589	17:42693955:C:T
22	28813962	G	C	0	rs781632947	TTC28			119660	31	0	13	intron_variant	0.182403	0.220397	0.407892	22:28813962:G:C
22	29606158	G	A	0	rs781633805	EMID1			119588	49	0	67	intron_variant	0.306883	0.1795	0.0873296	22:29606158:G:A
17	17756691	G	A	0	rs78164263	TOM1L2			119692	10	0	2	intron_variant	-0.631564	0.387039	0.102725	17:17756691:G:A
17	42451817	C	T	0	rs78165611	ITGA2B			119637	67	0	0	missense_variant	0.153435	0.156237	0.326069	17:42451817:C:T
17	42511189	C	T	0	rs78166031	GPATCH8			116804	2759	24	117	intron_variant	0.0156371	0.0234854	0.505525	17:42511189:C:T
10	115576056	C	T	0	rs78167009	SNORA17			90240	27077	2025	362	upstream_gene_variant	-0.0097236	0.00754119	0.19726	10:115576056:C:T
1	46972105	T	C	0	rs78167829	DMBX1			116144	3538	22	0	upstream_gene_variant	-0.05452	0.0210761	0.00968687	1:46972105:T:C
22	29568868	G	T	0	rs78168411	KREMEN1			119670	10	0	24	downstream_gene_variant	0.250059	0.376736	0.50685	22:29568868:G:T
1	47240271	G	A	0	rs78172428	CYP4B1			119584	42	0	78	intron_variant	0.228103	0.1902	0.23042	1:47240271:G:A
22	28620452	T	G	0	rs781765911	TTC28			119652	31	0	21	intron_variant	-0.231043	0.208331	0.267423	22:28620452:T:G
10	115963126	CT	C	0	rs781782000	TDRD1			69460	43141	6508	595	intron_variant	0.000342619	0.00601024	0.954541	10:115963126:CT:C
17	17738521	C	T	0	rs78183076	SREBF1			119626	56	0	22	intron_variant	-0.112833	0.174449	0.517762	17:17738521:C:T
1	47093252	G	A	0	rs78184049				119358	243	0	103	intergenic_variant	0.162796	0.0819357	0.0469358	1:47093252:G:A
1	46624967	C	A	0	rs78184123	PIK3R3			119692	10	0	2	intron_variant	0.0332622	0.383475	0.930879	1:46624967:C:A
1	46276111	C	G	0	rs78185048	MAST2			119225	471	0	8	intron_variant	-0.0475945	0.0574967	0.407796	1:46276111:C:G
10	115737472	C	T	0	rs78186344				119647	15	0	42	intergenic_variant	-0.169061	0.31964	0.596867	10:115737472:C:T
22	29586059	G	A	0	rs78187158				119648	41	0	15	intron_variant	-0.134214	0.189136	0.477943	22:29586059:G:A
1	47182560	T	C	0	rs78191293	EFCAB14			119678	24	0	2	intron_variant	0.283633	0.267147	0.288368	1:47182560:T:C
10	115111040	A	C	0	rs78192263	RNU7-165P			119528	112	0	64	upstream_gene_variant	0.170102	0.124768	0.172774	10:115111040:A:C
10	115582618	C	T	0	rs78193730	SNORA17			119682	20	0	2	downstream_gene_variant	-0.298187	0.301474	0.322617	10:115582618:C:T
1	47216158	A	G	0	rs78195361				117861	1798	9	36	intergenic_variant	0.0491053	0.0289465	0.089807	1:47216158:A:G
17	17929427	A	T	0	rs78195988	ATPAF2			117910	1750	10	34	intron_variant	-0.0354295	0.0297584	0.233822	17:17929427:A:T
17	41775476	C	T	0	rs78198656	CTC-501O10.1			119676	11	0	17	intron_variant	0.0644343	0.351422	0.854521	17:41775476:C:T
10	115336941	C	T	0	rs78201625	HABP2			119011	693	0	0	missense_variant	0.0260912	0.0477088	0.584458	10:115336941:C:T
10	115441042	G	A	0	rs78204553	CASP7			119643	22	0	39	intron_variant	-0.179974	0.266289	0.499131	10:115441042:G:A
1	46259734	A	G	0	rs78204908	MAST2			119597	104	0	3	intron_variant	0.0253449	0.114409	0.82468	1:46259734:A:G
10	115787148	C	G	0	rs78207974				115530	2889	19	1266	intergenic_variant	0.0176921	0.0232948	0.447563	10:115787148:C:G
10	115213664	T	G	0	rs78209496				116433	3196	24	51	intergenic_variant	-0.0503456	0.02212	0.0228449	10:115213664:T:G
1	46973180	G	A	0	rs78209548	DMBX1			119233	411	0	60	intron_variant	-0.0428777	0.0615989	0.48638	1:46973180:G:A
10	116045318	C	T	0	rs78210814	VWA2			119687	16	0	1	intron_variant	0.424723	0.333716	0.203122	10:116045318:C:T
1	47164753	T	G	0	rs78211122	EFCAB14			119588	113	0	3	intron_variant	-0.163212	0.122406	0.182413	1:47164753:T:G
1	46902635	A	T	0	rs78211738	FAAHP1			119663	35	0	6	intron_variant	0.0544536	0.216394	0.801318	1:46902635:A:T
22	29264049	T	A	0	rs78216390				119649	42	0	13	intergenic_variant	-0.141058	0.187259	0.451281	22:29264049:T:A
10	115115065	A	T	0	rs78217303	RNU7-165P			108744	9798	224	938	downstream_gene_variant	0.00314751	0.0125353	0.801743	10:115115065:A:T
22	28779677	T	C	0	rs78217913	TTC28			99059	19528	974	143	intron_variant	-0.00742676	0.00887738	0.402821	22:28779677:T:C
1	46876983	T	C	0	rs78219253	FAAH			119690	14	0	0	intron_variant	0.222863	0.333298	0.503712	1:46876983:T:C
1	47135993	G	A	0	rs78221954	TEX38			119670	24	0	10	intron_variant	-0.241998	0.334372	0.469227	1:47135993:G:A
17	17846525	C	G	0	rs78224599	TOM1L2			119555	50	0	99	intron_variant	-0.240795	0.168181	0.15221	17:17846525:C:G
10	115665120	A	T	0	rs78226975	NHLRC2			115315	4163	33	193	intron_variant	0.042776	0.0190591	0.0248079	10:115665120:A:T
17	17811997	A	G	0	rs78228545	TOM1L2			119488	127	0	89	intron_variant	-0.156822	0.106213	0.139811	17:17811997:A:G
1	47235639	C	T	0	rs78229435	CYP4B1			119621	53	0	30	intron_variant	0.105399	0.168937	0.532698	1:47235639:C:T
22	28703706	C	A	0	rs78230258	TTC28			119651	35	0	18	intron_variant	-0.424973	0.228509	0.0629188	22:28703706:C:A
1	46419705	T	A	0	rs78235486	MAST2			119596	105	0	3	intron_variant	0.0320979	0.113496	0.777322	1:46419705:T:A
1	46638313	G	A	0	rs78244202	PIK3R3			119127	530	0	47	intron_variant	-0.0332911	0.0539076	0.536866	1:46638313:G:A
22	29185860	C	T	0	rs78247223	CCDC117			102486	16460	659	99	downstream_gene_variant	-0.00723148	0.00969406	0.455685	22:29185860:C:T
17	42557612	G	C	0	rs78252099	GPATCH8			119655	10	0	39	intron_variant	-0.302818	0.362313	0.403272	17:42557612:G:C
10	115205523	G	A	0	rs78253314				116561	2905	17	221	intergenic_variant	0.00221203	0.022894	0.923028	10:115205523:G:A
1	47159084	T	C	0	rs78266057	EFCAB14			93975	24100	1629	0	intron_variant	0.00183573	0.0079395	0.817148	1:47159084:T:C
1	46586340	A	G	0	rs78268056	PIK3R3			105424	13772	438	70	intron_variant	0.00754968	0.0105931	0.476034	1:46586340:A:G
17	42707281	A	T	0	rs78279600				97369	21200	1111	24	intergenic_variant	-0.00485161	0.00855261	0.570533	17:42707281:A:T
22	29237582	A	G	0	rs78281771	CTA-292E10.6			104188	14782	553	181	intron_variant	0.00266172	0.0101092	0.792321	22:29237582:A:G
10	115120234	G	A	0	rs78282082				119592	62	0	50	intergenic_variant	0.336313	0.16416	0.0404926	10:115120234:G:A
17	17910991	C	T	0	rs78284818	DRC3			119636	50	0	18	3_prime_UTR_variant	-0.246199	0.189591	0.194087	17:17910991:C:T
10	115451646	G	A	0	rs78290066	CASP7			119656	24	0	24	intron_variant	-0.0504128	0.271888	0.852902	10:115451646:G:A
17	17921120	A	C	0	rs78292312	ATPAF2			119677	25	0	2	intron_variant	-0.089682	0.29215	0.758865	17:17921120:A:C
22	29541378	C	T	0	rs78293984	KREMEN1			119599	78	1	26	3_prime_UTR_variant	0.135869	0.149522	0.363516	22:29541378:C:T
22	29461622	G	A	1	rs783	C22orf31			49330	54466	15122	786	upstream_gene_variant	-0.00167353	0.00530703	0.752502	22:29461622:G:A
17	42359038	T	G	0	rs78300850	AC003043.1			119669	31	0	4	downstream_gene_variant	-0.0889707	0.226378	0.694305	17:42359038:T:G
10	115225600	A	C	0	rs78304891				115352	4257	29	66	intergenic_variant	-0.0505696	0.0192333	0.00855661	10:115225600:A:C
10	115568577	G	C	0	rs78308374				119624	46	0	34	intergenic_variant	0.35023	0.188816	0.0636146	10:115568577:G:C
10	115726334	A	G	0	rs78308930				111902	7666	136	0	intergenic_variant	-0.0158872	0.0140926	0.259599	10:115726334:A:G
1	46526897	T	C	0	rs78310947	PIK3R3			119223	473	0	8	intron_variant	-0.0392222	0.0571133	0.492244	1:46526897:T:C
17	18231732	A	G	0	rs78310975	SHMT1			119687	15	0	2	3_prime_UTR_variant	0.744537	0.350188	0.0334941	17:18231732:A:G
22	29406571	C	A	0	rs78313756	ZNRF3			119678	11	0	15	intron_variant	0.528125	0.450146	0.240704	22:29406571:C:A
1	46503018	G	A	0	rs78325555	MAST2			119223	473	0	8	downstream_gene_variant	-0.0484433	0.0570288	0.395629	1:46503018:G:A
10	116066520	C	A	0	rs78327729	AFAP1L2			119650	46	0	8	intron_variant	0.0136216	0.196162	0.944639	10:116066520:C:A
10	115230814	C	T	0	rs78335618				117831	1868	5	0	intergenic_variant	-0.0099672	0.0285112	0.726647	10:115230814:C:T
10	115869167	G	A	0	rs78336144	RNU6-709P			119510	167	0	27	upstream_gene_variant	0.096318	0.0945749	0.308473	10:115869167:G:A
22	28920678	C	T	0	rs78352908	TTC28			112868	6679	97	60	intron_variant	-0.00869771	0.0151548	0.566018	22:28920678:C:T
1	46872065	A	G	0	rs78353126	FAAH			119688	14	0	2	intron_variant	0.225794	0.332792	0.497465	1:46872065:A:G
1	47167706	A	T	0	rs78353821	EFCAB14			119681	21	0	2	intron_variant	-0.221587	0.259284	0.392767	1:47167706:A:T
17	41902623	G	A	0	rs78356535	MPP3			116629	2338	4	733	non_coding_transcript_exon_variant	0.0146404	0.0263484	0.578452	17:41902623:G:A
10	116010832	C	T	0	rs78356924	VWA2			106465	11963	343	933	intron_variant	0.0263447	0.0113806	0.0206198	10:116010832:C:T
10	115857826	G	C	0	rs78361163				117220	2429	16	39	intergenic_variant	-0.020385	0.0250601	0.415963	10:115857826:G:C
10	116099319	G	A		rs78362264	AFAP1L2			119434	270	0	0	intron_variant	-0.0205748	0.074898	0.783544	10:116099319:G:A
10	116099319	G	C		rs78362264	AFAP1L2			119434	270	0	0	intron_variant	-0.0205748	0.074898	0.783544	10:116099319:G:C
17	18126884	T	G	0	rs78364770	LLGL1			117391	2260	4	49	upstream_gene_variant	-0.0336469	0.0264155	0.202751	17:18126884:T:G
17	42365860	C	T	0	rs78365143	RN7SL507P			119614	47	0	43	downstream_gene_variant	-0.0424144	0.179603	0.813311	17:42365860:C:T
17	41917093	C	G	0	rs78365980				119043	620	1	40	intergenic_variant	-0.0388516	0.0505469	0.442116	17:41917093:C:G
22	29245611	C	T	0	rs78371015	CTA-292E10.6			107748	11536	308	112	downstream_gene_variant	-0.0105323	0.011597	0.363776	22:29245611:C:T
1	47227713	T	C	0	rs78373655	CYP4B1			119673	30	0	1	intron_variant	0.087736	0.208804	0.674351	1:47227713:T:C
22	29542030	G	A	0	rs78373934	KREMEN1			119597	78	1	28	3_prime_UTR_variant	0.137506	0.149448	0.357523	22:29542030:G:A
1	46897560	C	T	0	rs78378261	FAAHP1			112862	4785	54	2003	upstream_gene_variant	-0.0308394	0.0182466	0.0910003	1:46897560:C:T
17	42558258	A	G	0	rs78381127	GPATCH8			105337	13659	464	244	intron_variant	0.0120876	0.0106329	0.255619	17:42558258:A:G
22	28785481	G	A	0	rs78383665	TTC28			110434	9042	164	64	intron_variant	-0.0118114	0.0131777	0.370085	22:28785481:G:A
10	115627055	A	G	0	rs78384060	NHLRC2			113935	5739	30	0	intron_variant	-0.00203184	0.0164446	0.901666	10:115627055:A:G
17	18215743	G	C	0	rs78389399	RPL7AP65			111796	7771	137	0	non_coding_transcript_exon_variant	0.00413696	0.0140922	0.769091	17:18215743:G:C
17	42404965	G	C	0	rs78389805	SLC25A39			119634	33	0	37	upstream_gene_variant	-0.0866482	0.232232	0.709066	17:42404965:G:C
1	47135959	G	A	0	rs78395878	TEX38			119670	24	0	10	intron_variant	-0.238697	0.333804	0.474559	1:47135959:G:A
17	42035318	C	T	0	rs78396339	PYY			119669	35	0	0	5_prime_UTR_variant	0.0622529	0.200062	0.755673	17:42035318:C:T
17	42377744	C	A	0	rs78397375	RUNDC3A-AS1			114006	5350	51	297	non_coding_transcript_exon_variant	-0.00868044	0.0169798	0.609195	17:42377744:C:A
1	46958117	G	T	0	rs78399295				118259	1433	5	7	intergenic_variant	0.00832255	0.0325088	0.797944	1:46958117:G:T
22	29627577	C	G	0	rs78400471	EMID1			119678	18	0	8	splice_region_variant	0.141487	0.281232	0.614895	22:29627577:C:G
1	46655495	G	T	0	rs78405727	POMGNT1			115553	4004	48	99	intron_variant	0.0239705	0.0194676	0.21821	1:46655495:G:T
22	29151018	A	G	0	rs78411830	HSCB			79461	35024	3905	1314	intron_variant	-0.0114465	0.00665015	0.0852072	22:29151018:A:G
22	29059133	G	A	0	rs78416565	TTC28			99790	18957	921	36	intron_variant	-0.0116939	0.00900279	0.193973	22:29059133:G:A
17	18139133	C	T	0	rs78420054	LLGL1			119121	548	1	34	non_coding_transcript_exon_variant	0.0341834	0.0527245	0.516765	17:18139133:C:T
17	17900364	T	G	0	rs78421306	DRC3			109334	9961	210	199	intron_variant	0.00863802	0.0124734	0.488615	17:17900364:T:G
1	47005686	T	A	0	rs78424073	MKNK1-AS1			109059	9771	214	660	intron_variant	0.00776953	0.0125082	0.534497	1:47005686:T:A
10	115420078	C	T	0	rs78424090	NRAP			117852	1320	9	523	intron_variant	0.0498115	0.0336558	0.138866	10:115420078:C:T
22	28714197	G	A	0	rs78424430	TTC28			114979	4448	51	226	intron_variant	-0.00990937	0.0187722	0.597587	22:28714197:G:A
1	46501495	T	C	0	rs78425310	MAST2			119690	11	0	3	synonymous_variant	0.0076237	0.377979	0.983908	1:46501495:T:C
1	46924672	C	T	0	rs78428373	LINC00505			109262	8561	155	1726	intron_variant	0.00704369	0.0135456	0.603063	1:46924672:C:T
22	29605683	C	A	0	rs78429184	EMID1			115598	2692	11	1403	intron_variant	-0.0129489	0.0241682	0.59211	22:29605683:C:A
17	41959334	A	G	0	rs78431944	MPP2			118521	1135	3	45	intron_variant	-0.0331675	0.037498	0.37642	17:41959334:A:G
10	115166189	T	C	0	rs78432251				118058	1414	2	230	intergenic_variant	-0.0477201	0.0336588	0.156262	10:115166189:T:C
17	41797562	A	C	0	rs78432323	RP11-209M4.1			118573	540	2	589	non_coding_transcript_exon_variant	-0.00664081	0.0536735	0.901532	17:41797562:A:C
17	17797888	A	C	0	rs78435472	TOM1L2			119488	126	0	90	intron_variant	-0.159142	0.106811	0.13624	17:17797888:A:C
17	18531680	T	A	0	rs78437349	CCDC144B			107237	11434	309	724	upstream_gene_variant	0.00866421	0.0116516	0.457115	17:18531680:T:A
10	115770228	T	G	0	rs78441105				112070	7408	118	108	intergenic_variant	-0.0220217	0.0144395	0.127234	10:115770228:T:G
10	116014491	G	A	0	rs78445184	VWA2			119654	25	0	25	intron_variant	0.350549	0.239029	0.142496	10:116014491:G:A
17	18006548	G	A	0	rs78451519	DRG2			119494	142	0	68	intron_variant	0.0482583	0.107647	0.653935	17:18006548:G:A
22	28853038	C	T	0	rs78457583	TTC28			112865	6696	97	46	intron_variant	-0.00805727	0.0151396	0.594588	22:28853038:C:T
17	41813518	A	C	0	rs78457612				103494	14889	521	800	intergenic_variant	0.0185405	0.0101251	0.0670791	17:41813518:A:C
1	46873597	G	A	0	rs78460324	FAAH			119690	14	0	0	intron_variant	0.222106	0.333426	0.505326	1:46873597:G:A
22	29541697	T	C	0	rs78460344	KREMEN1			117145	2323	12	224	3_prime_UTR_variant	-0.0158435	0.0257903	0.539004	22:29541697:T:C
10	115646701	G	T	0	rs78463571	NHLRC2			119679	22	0	3	intron_variant	-0.220141	0.290843	0.449105	10:115646701:G:T
10	115266622	A	G	0	rs78464130				115348	4308	27	21	intergenic_variant	-0.050338	0.0191476	0.00856488	10:115266622:A:G
17	41972492	T	A	0	rs78466148	MPP2			118298	1137	3	266	intron_variant	-0.0216524	0.0371085	0.559564	17:41972492:T:A
17	41739278	C	A	0	rs78467432	MEOX1			115954	2904	19	827	5_prime_UTR_variant	-0.00837194	0.0235572	0.722299	17:41739278:C:A
22	29577011	G	A	0	rs78476099				119687	12	0	5	intergenic_variant	-0.429656	0.433218	0.321306	22:29577011:G:A
10	115213640	C	T	0	rs78479280				115350	4269	46	39	intergenic_variant	-0.0512332	0.0190851	0.00726475	10:115213640:C:T
22	29281402	A	G	0	rs78482895	ZNRF3			117766	1087	1	850	intron_variant	0.00968861	0.0381115	0.799327	22:29281402:A:G
10	115350876	A	T	0	rs78494674	NRAP			118853	450	1	400	intron_variant	0.0472655	0.0599454	0.430418	10:115350876:A:T
10	115409926	G	A	0	rs78495522	NRAP			119678	10	0	16	intron_variant	-0.17891	0.334357	0.592589	10:115409926:G:A
10	115494638	G	A	0	rs78501582	CASP7			107406	10871	259	1168	downstream_gene_variant	0.0150771	0.0119993	0.208937	10:115494638:G:A
17	42130551	G	A	0	rs78501768	LSM12			116097	2945	16	646	intron_variant	0.0155119	0.0231196	0.502256	17:42130551:G:A
22	29616026	C	G	0	rs78502881	EMID1			119683	12	0	9	intron_variant	-0.378891	0.409001	0.354248	22:29616026:C:G
10	115599638	G	A	0	rs78507692	DCLRE1A			119679	19	0	6	intron_variant	-0.305867	0.31682	0.33433	10:115599638:G:A
17	42724371	G	A	0	rs78508209	LINC01180			92168	25617	1783	136	intron_variant	0.020172	0.00773816	0.00913858	17:42724371:G:A
10	115843201	G	T	0	rs78508874				119678	17	0	9	intergenic_variant	0.126205	0.3186	0.692013	10:115843201:G:T
1	46321812	A	C	0	rs78509164	MAST2			119237	461	0	6	intron_variant	-0.0445519	0.0580412	0.44273	1:46321812:A:C
1	46963046	G	A	0	rs78520165				116582	2820	19	283	intergenic_variant	0.0227897	0.0231512	0.324926	1:46963046:G:A
1	46423807	C	G	0	rs78520452	MAST2			119214	461	0	29	intron_variant	-0.0360889	0.0578648	0.53284	1:46423807:C:G
17	18254043	C	T	0	rs78521434	SHMT1			95838	22530	1321	15	intron_variant	-0.0132493	0.00828845	0.109925	17:18254043:C:T
1	47082915	C	T	0	rs78524567	MOB3C			119572	76	0	56	upstream_gene_variant	-0.0495893	0.14751	0.736739	1:47082915:C:T
1	46884315	T	C	0	rs78524713	FAAH			118236	1257	2	209	downstream_gene_variant	-0.0155444	0.0357702	0.66388	1:46884315:T:C
1	46294134	T	C	0	rs78526044	MAST2			119387	316	1	0	intron_variant	-0.0870222	0.0729433	0.232865	1:46294134:T:C
1	47017347	T	G	0	rs78526538	MKNK1-AS1			119692	10	0	2	intron_variant	0.0697548	0.332933	0.834045	1:47017347:T:G
1	46877810	C	T	0	rs78529632	FAAH			96295	22148	1225	36	splice_region_variant	-0.0161215	0.00836524	0.0539549	1:46877810:C:T
22	29578851	G	A	0	rs78532079				114545	5007	68	84	downstream_gene_variant	0.0298581	0.0174412	0.0869103	22:29578851:G:A
10	115773015	C	T	0	rs78539368				112052	7367	118	167	intergenic_variant	-0.0216267	0.0144674	0.134952	10:115773015:C:T
1	47078508	A	G	0	rs78543491	MOB3C			119682	15	0	7	intron_variant	0.174103	0.420707	0.678995	1:47078508:A:G
1	46525751	G	A	1	rs785462	PIK3R3			58936	49828	10925	15	intron_variant	0.0307936	0.00549598	2.10764e-08	1:46525751:G:A
1	46524234	G	A	1	rs785463	PIK3R3			58963	49822	10914	5	intron_variant	0.0307077	0.00549644	2.3126e-08	1:46524234:G:A
1	46523089	T	C	0	rs785464	PIK3R3			38290	58760	22647	7	non_coding_transcript_exon_variant	-0.0145652	0.00509684	0.00426732	1:46523089:T:C
1	46522577	A	C	1	rs785465	PIK3R3			58936	49833	10927	8	non_coding_transcript_exon_variant	0.0307879	0.00549584	2.11845e-08	1:46522577:A:C
1	46521792	G	A	1	rs785466	PIK3R3			58963	49822	10915	4	non_coding_transcript_exon_variant	0.0307352	0.00549637	2.2459e-08	1:46521792:G:A
1	46521559	A	T	1	rs785467	PIK3R3			58943	49850	10911	0	missense_variant	0.0306632	0.0054974	2.43629e-08	1:46521559:A:T
1	46521517	G	A	1	rs785468	PIK3R3			58936	49833	10927	8	synonymous_variant	0.0307889	0.00549583	2.11604e-08	1:46521517:G:A
1	46521091	C	T	1	rs785469	PIK3R3			58936	49833	10927	8	intron_variant	0.0307904	0.00549591	2.11386e-08	1:46521091:C:T
1	46519622	C	A	1	rs785470	PIK3R3			58937	49831	10925	11	intron_variant	0.0308093	0.00549651	2.07952e-08	1:46519622:C:A
1	46518677	T	C	0	rs785471	PIK3R3			38300	58699	22599	106	intron_variant	-0.0146558	0.00509947	0.00405325	1:46518677:T:C
1	46518288	T	A	0	rs785472	PIK3R3			38254	58708	22631	111	intron_variant	-0.0145302	0.00509926	0.00437924	1:46518288:T:A
1	46516863	T	C	0	rs785473	PIK3R3			38258	58713	22630	103	intron_variant	-0.0145039	0.00509909	0.0044493	1:46516863:T:C
1	46609736	G	A	1	rs785475	PIK3R3			86165	28925	2494	2120	intron_variant	0.0384142	0.00721805	1.02655e-07	1:46609736:G:A
1	46610212	C	T	1	rs785476	PIK3R3			87958	28834	2446	466	intron_variant	0.0360186	0.00722664	6.22385e-07	1:46610212:C:T
1	46490654	A	G	1	rs785477	MAST2			58627	49899	10964	214	intron_variant	0.0293668	0.00549958	9.30329e-08	1:46490654:A:G
1	46491635	C	T	1	rs785478	MAST2			58675	49993	11012	24	intron_variant	0.0295753	0.0054915	7.21832e-08	1:46491635:C:T
10	115627803	A	G	0	rs78547881	NHLRC2			119612	81	0	11	intron_variant	0.0549243	0.135059	0.68425	10:115627803:A:G
1	46492144	C	T	0	rs785479	MAST2			38498	58717	22489	0	intron_variant	-0.0137328	0.00509728	0.00705683	1:46492144:C:T
1	46492164	C	G	1	rs785480	MAST2			58671	49989	11017	27	intron_variant	0.0296013	0.00549122	7.01961e-08	1:46492164:C:G
1	46554518	G	A	0	rs785481	PIK3R3			38286	58752	22642	24	intron_variant	-0.014678	0.00509722	0.00398156	1:46554518:G:A
1	46555300	T	C	0	rs785482	PIK3R3			37287	58583	23115	719	intron_variant	-0.0137002	0.00510493	0.00728076	1:46555300:T:C
1	46559171	T	C	1	rs785483	PIK3R3			58937	49829	10923	15	intron_variant	0.0308679	0.00549649	1.9551e-08	1:46559171:T:C
1	46574015	T	C	1	rs785484	PIK3R3			58951	49851	10902	0	intron_variant	0.0307173	0.00549739	2.30213e-08	1:46574015:T:C
1	46574424	C	T	0	rs785485	PIK3R3			38509	58552	22390	253	intron_variant	-0.0145806	0.00510587	0.00429484	1:46574424:C:T
1	46575148	G	C	1	rs785486	PIK3R3			58969	49814	10914	7	intron_variant	0.0307864	0.00549623	2.12668e-08	1:46575148:G:C
1	46575250	G	A	0	rs785487	PIK3R3			119660	32	0	12	intron_variant	-0.088297	0.222179	0.691063	1:46575250:G:A
22	29202940	A	G	0	rs78548788	CTA-292E10.6			119680	24	0	0	intron_variant	0.139579	0.260179	0.591633	22:29202940:A:G
1	46576095	G	A	0	rs785488	PIK3R3			38338	58753	22592	21	intron_variant	-0.015008	0.00509877	0.0032457	1:46576095:G:A
1	46576390	A	G	0	rs785489	PIK3R3			38297	58753	22638	16	intron_variant	-0.0146742	0.00509692	0.00398909	1:46576390:A:G
1	46577124	T	C	1	rs785490	PIK3R3			58982	49800	10905	17	intron_variant	0.0308313	0.00549638	2.0306e-08	1:46577124:T:C
1	46583418	G	A	0	rs785491	PIK3R3			38335	58757	22595	17	intron_variant	-0.0149563	0.00509875	0.00335344	1:46583418:G:A
1	46583607	G	A	0	rs785492	PIK3R3			38382	58714	22551	57	intron_variant	-0.014934	0.00509965	0.00340672	1:46583607:G:A
1	46584859	A	G	1	rs785493	PIK3R3			58970	49890	10844	0	intron_variant	0.0307733	0.00550186	2.22865e-08	1:46584859:A:G
1	46586626	C	A	0	rs785494	PIK3R3			38340	58749	22583	32	intron_variant	-0.0149905	0.00509949	0.00328618	1:46586626:C:A
1	46587887	T	C	0	rs785495	PIK3R3			38380	58742	22560	22	intron_variant	-0.0150251	0.00509926	0.00321372	1:46587887:T:C
1	46588006	T	C	1	rs785496	PIK3R3			58987	49806	10907	4	intron_variant	0.0309305	0.00549585	1.82347e-08	1:46588006:T:C
1	46591903	G	C	1	rs785497	PIK3R3			58997	49801	10900	6	intron_variant	0.0308708	0.00549648	1.94908e-08	1:46591903:G:C
1	46592414	C	T	1	rs785498	PIK3R3			58634	49974	11074	22	intron_variant	0.0304856	0.00548475	2.72484e-08	1:46592414:C:T
1	46592420	G	A	1	rs785499	PIK3R3			58983	49806	10905	10	intron_variant	0.0309425	0.00549609	1.80306e-08	1:46592420:G:A
1	46593044	C	T	1	rs785500	PIK3R3			58954	49801	10914	35	intron_variant	0.0308155	0.00549615	2.06156e-08	1:46593044:C:T
1	46579611	C	T	1	rs785501	PIK3R3			58958	49812	10917	17	intron_variant	0.030893	0.00549582	1.89649e-08	1:46579611:C:T
1	46581444	T	C	0	rs785502	PIK3R3			38333	58755	22595	21	intron_variant	-0.0149472	0.00509878	0.00337305	1:46581444:T:C
1	46595868	T	C	0	rs785503	PIK3R3			38333	58746	22593	32	intron_variant	-0.0147639	0.00509943	0.00378916	1:46595868:T:C
1	46595696	C	T	1	rs785504	PIK3R3			58958	49802	10916	28	intron_variant	0.0309033	0.00549562	1.87381e-08	1:46595696:C:T
1	46595615	T	A	1	rs785505	PIK3R3			108024	11269	300	111	intron_variant	0.0502706	0.0115627	1.37594e-05	1:46595615:T:A
1	46540652	C	T	1	rs785506	PIK3R3			58935	49828	10925	16	intron_variant	0.0307902	0.00549593	2.1144e-08	1:46540652:C:T
1	46541558	C	T	1	rs785507	PIK3R3			58972	49812	10906	14	intron_variant	0.0306959	0.00549694	2.34801e-08	1:46541558:C:T
1	46527159	G	A	1	rs785508	PIK3R3			58613	49986	11081	24	intron_variant	0.0303066	0.00548514	3.2909e-08	1:46527159:G:A
1	46527300	G	A	1	rs785509	PIK3R3			58613	49986	11081	24	intron_variant	0.030306	0.00548515	3.29312e-08	1:46527300:G:A
1	46528618	T	C	1	rs785510	PIK3R3			58804	49558	10823	519	intron_variant	0.0308495	0.00551431	2.2132e-08	1:46528618:T:C
1	46534498	T	C	0	rs785511	PIK3R3			38286	58762	22646	10	intron_variant	-0.0146545	0.00509711	0.00403945	1:46534498:T:C
1	46534543	A	G	1	rs785512	PIK3R3			58911	49826	10934	33	intron_variant	0.0309576	0.00549585	1.77198e-08	1:46534543:A:G
1	46538320	T	C	1	rs785513	PIK3R3			58612	49990	11084	18	intron_variant	0.0303119	0.00548504	3.27075e-08	1:46538320:T:C
1	46562662	A	C	0	rs785515	PIK3R3			37811	58381	22517	995	intron_variant	-0.0138321	0.0051308	0.00702003	1:46562662:A:C
1	46564758	T	G	1	rs785516	PIK3R3			58976	49813	10907	8	intron_variant	0.0306795	0.00549691	2.38827e-08	1:46564758:T:G
1	46567535	A	T	1	rs785517	PIK3R3			58967	49818	10912	7	intron_variant	0.0307423	0.00549647	2.23048e-08	1:46567535:A:T
1	46568422	A	T	1	rs785518	PIK3R3			58943	49830	10924	7	intron_variant	0.0308008	0.00549589	2.09061e-08	1:46568422:A:T
1	46568562	C	T	1	rs785519	PIK3R3			58943	49830	10924	7	intron_variant	0.0308008	0.00549589	2.09061e-08	1:46568562:C:T
1	46568836	T	C	0	rs785520	PIK3R3			38281	58760	22639	24	intron_variant	-0.0147291	0.0050977	0.00386031	1:46568836:T:C
17	41902083	A	G	0	rs78553806	MPP3			108128	11297	279	0	intron_variant	-0.01283	0.0116724	0.271696	17:41902083:A:G
1	46283741	A	G	0	rs78555418	MAST2			119625	79	0	0	intron_variant	0.0129408	0.127628	0.919237	1:46283741:A:G
22	29054027	G	A	0	rs78556648	TTC28			119694	10	0	0	intron_variant	0.58174	0.452877	0.198952	22:29054027:G:A
17	17919397	C	T	0	rs78556652	DRC3			119296	408	0	0	missense_variant	0.0116779	0.0622688	0.851237	17:17919397:C:T
17	17889076	C	T	0	rs78559073	DRC3			119687	16	0	1	intron_variant	0.214738	0.391401	0.583253	17:17889076:C:T
10	115505362	T	G	0	rs78560381				116577	2991	24	112	intergenic_variant	-0.000776936	0.0227108	0.97271	10:115505362:T:G
1	46709466	A	G	0	rs78568878	RAD54L			119665	24	0	15	upstream_gene_variant	0.0712046	0.252744	0.778154	1:46709466:A:G
10	115845689	C	T	0	rs78569260				119668	21	0	15	intergenic_variant	-0.0127277	0.290123	0.965008	10:115845689:C:T
10	115629693	T	C	0	rs78569953	NHLRC2			119653	35	0	16	intron_variant	-0.304877	0.240047	0.204058	10:115629693:T:C
10	115386519	C	T	0	rs78579507	NRAP			119625	53	0	26	intron_variant	0.173259	0.167165	0.299991	10:115386519:C:T
1	47227250	C	T	0	rs78584417	CYP4B1			108210	11178	316	0	intron_variant	0.00437412	0.0116128	0.706423	1:47227250:C:T
22	29232361	C	T	0	rs78587111	CTA-292E10.6			119611	23	0	70	intron_variant	0.108951	0.261367	0.676786	22:29232361:C:T
22	29470619	G	C	0	rs78590822	KREMEN1			119676	27	0	1	intron_variant	-0.257223	0.244836	0.293447	22:29470619:G:C
1	47054912	G	A	0	rs78597600	MKNK1			119682	16	0	6	intron_variant	0.443008	0.358382	0.216409	1:47054912:G:A
1	46647956	C	T	0	rs78602086	TSPAN1			119592	92	0	20	intron_variant	-0.0428356	0.1196	0.720226	1:46647956:C:T
1	46433288	T	C	0	rs78605595	MAST2			119214	461	0	29	intron_variant	-0.0365195	0.0578752	0.528038	1:46433288:T:C
1	47182682	C	T	0	rs78605648	EFCAB14			119691	13	0	0	intron_variant	0.637393	0.31612	0.0437688	1:47182682:C:T
1	46456452	C	G	0	rs78616259	MAST2			119235	462	0	7	intron_variant	-0.043038	0.0578673	0.457035	1:46456452:C:G
10	115878474	G	A	0	rs78619037	UBE2V1P5			114628	4843	65	168	downstream_gene_variant	-0.000990014	0.0177215	0.955449	10:115878474:G:A
1	46321884	T	C	0	rs78621798	MAST2			119228	470	0	6	intron_variant	-0.0446712	0.0574552	0.436867	1:46321884:T:C
1	47155664	C	T	0	rs78633448	EFCAB14			119627	69	0	8	intron_variant	0.0545076	0.160078	0.733475	1:47155664:C:T
1	46391869	T	C	0	rs78640274	MAST2			96054	22321	1245	84	intron_variant	-0.0170594	0.0083427	0.0408716	1:46391869:T:C
17	42050870	T	A	0	rs78643102	PYY			119670	20	0	14	intron_variant	0.235202	0.292754	0.421737	17:42050870:T:A
22	29037539	T	C	0	rs78645007	TTC28			119673	15	0	16	intron_variant	-0.0906831	0.317314	0.775044	22:29037539:T:C
17	42304888	A	G	0	rs78646972	SHC1P2			115784	3864	41	15	downstream_gene_variant	0.00912992	0.0197722	0.644257	17:42304888:A:G
22	28612371	G	C	0	rs78646982	TTC28			115509	3346	20	829	intron_variant	-0.0290043	0.0213883	0.175074	22:28612371:G:C
1	47103792	A	G	0	rs78648587	ATPAF1			119674	29	0	1	intron_variant	0.0922468	0.213453	0.665621	1:47103792:A:G
10	115355325	G	T	0	rs78649893	NRAP			119657	39	0	8	intron_variant	0.306806	0.196882	0.119156	10:115355325:G:T
22	29544439	T	G	0	rs78652970	KREMEN1			119685	15	0	4	intron_variant	0.297841	0.379483	0.432536	22:29544439:T:G
1	46240003	C	A	0	rs78659260				58372	49666	10960	706	intergenic_variant	0.0267269	0.00549998	1.17709e-06	1:46240003:C:A
17	18149847	G	A	0	rs78659863	FLII			119655	43	0	6	intron_variant	0.0423943	0.179799	0.813598	17:18149847:G:A
10	115724925	A	G	0	rs78660832				119519	50	0	135	intergenic_variant	0.280445	0.189698	0.139308	10:115724925:A:G
1	46691217	G	C	0	rs78663059	LURAP1			115503	3985	50	166	downstream_gene_variant	0.0251131	0.0195051	0.197915	1:46691217:G:C
17	17730838	G	A	0	rs78663745	SREBF1			119400	237	0	67	intron_variant	-0.00275935	0.0811023	0.972859	17:17730838:G:A
1	46883782	A	G	0	rs78664378	FAAH			119688	12	0	4	downstream_gene_variant	0.128498	0.353073	0.715903	1:46883782:A:G
17	18581981	A	G	0	rs78667244	ZNF286B			106238	11127	252	2087	intron_variant	-0.0133523	0.0120159	0.266474	17:18581981:A:G
17	17891667	A	C	0	rs78667983	DRC3			109308	9960	211	225	intron_variant	0.00894209	0.0124735	0.473445	17:17891667:A:C
22	28690377	C	T	0	rs78668392	TTC28			117035	2278	8	383	intron_variant	0.0363269	0.0267052	0.173736	22:28690377:C:T
10	115558325	G	A	0	rs78672550				116990	1300	5	1409	intergenic_variant	0.0594889	0.0347007	0.086466	10:115558325:G:A
17	42113804	C	T	0	rs78672576	LSM12			119301	239	1	163	intron_variant	-0.0628432	0.0811857	0.438891	17:42113804:C:T
10	115754525	C	G	0	rs78673220				119615	40	0	49	intergenic_variant	-0.115922	0.197656	0.55755	10:115754525:C:G
17	42217936	G	A	0	rs78673779	HROB			111093	8431	169	11	upstream_gene_variant	-0.0192344	0.013355	0.149797	17:42217936:G:A
22	29466979	G	A	0	rs78674698	KREMEN1			119676	20	0	8	upstream_gene_variant	-0.27509	0.337577	0.415132	22:29466979:G:A
17	42170309	G	A	0	rs78677948	HDAC5			119662	33	0	9	intron_variant	-0.160312	0.209923	0.445063	17:42170309:G:A
17	41777478	C	T	0	rs78680313	CTC-501O10.1			119666	12	0	26	intron_variant	-0.214715	0.316835	0.497971	17:41777478:C:T
17	42261840	G	A	0	rs78682417	ASB16-AS1			111051	8460	171	22	intron_variant	-0.0195722	0.0133233	0.141826	17:42261840:G:A
22	28780604	G	A	0	rs78683133	TTC28			116805	2876	23	0	intron_variant	-0.0332469	0.0233802	0.155023	22:28780604:G:A
1	46778123	G	A	0	rs78684426	UQCRH			94765	23535	1398	6	intron_variant	-0.0158756	0.00814501	0.0512816	1:46778123:G:A
17	17828800	A	G	0	rs78686345	TOM1L2			119630	72	0	2	intron_variant	0.020672	0.147971	0.888895	17:17828800:A:G
22	29144404	A	G	0	rs78688864	HSCB			119680	24	0	0	intron_variant	0.140632	0.258769	0.586808	22:29144404:A:G
17	17824574	A	C	0	rs78692119	TOM1L2			119274	145	0	285	intron_variant	-0.0887498	0.107011	0.406906	17:17824574:A:C
22	28773629	T	C	0	rs78694316	TTC28			99069	19527	971	137	intron_variant	-0.00789656	0.00887853	0.373788	22:28773629:T:C
17	42378099	C	T	0	rs78695898	RUNDC3A-AS1			119148	502	0	54	non_coding_transcript_exon_variant	0.0430894	0.0570191	0.449829	17:42378099:C:T
1	47021461	T	C	0	rs78699713	MKNK1-AS1			118382	1258	2	62	intron_variant	0.00517086	0.034939	0.882345	1:47021461:T:C
22	29051302	C	T	0	rs78701018	TTC28			112691	6880	100	33	intron_variant	-0.0130771	0.0149431	0.381503	22:29051302:C:T
17	17956298	T	C	0	rs78701337	GID4			119640	52	0	12	intron_variant	-0.199529	0.183459	0.276773	17:17956298:T:C
22	29280524	C	T	0	rs78705611	ZNRF3			103814	15242	582	66	intron_variant	0.000676087	0.00996637	0.945916	22:29280524:C:T
17	18654016	G	A	0	rs78709540	FBXW10			99193	18645	845	1021	intron_variant	-0.00424653	0.00908531	0.640209	17:18654016:G:A
17	17739435	G	C	0	rs78711184	SREBF1			119448	132	0	124	intron_variant	-0.0831126	0.105514	0.430875	17:17739435:G:C
10	115623457	T	C	0	rs78711395	NHLRC2			115344	4157	33	170	intron_variant	0.0417101	0.0190711	0.0287361	10:115623457:T:C
22	28721889	T	A	0	rs78717480	TTC28			119682	21	0	1	intron_variant	-0.686343	0.301036	0.0226114	22:28721889:T:A
22	28845297	C	T	0	rs78718517	TTC28			119666	32	0	6	intron_variant	-0.791804	0.314902	0.0119221	22:28845297:C:T
10	115579157	G	T	0	rs78723235	SNORA17			117555	1560	3	586	upstream_gene_variant	0.0115355	0.0316469	0.71548	10:115579157:G:T
22	29035392	G	A	0	rs78723393	TTC28			118949	744	2	9	intron_variant	0.0234911	0.0465866	0.614089	22:29035392:G:A
1	47177765	G	A	0	rs78723944	EFCAB14			119629	56	0	19	intron_variant	-0.049784	0.192223	0.795642	1:47177765:G:A
1	47215191	C	T	0	rs78725445				108905	10540	259	0	intergenic_variant	0.00776086	0.0120736	0.520356	1:47215191:C:T
1	47193036	A	G	0	rs78726158				119691	13	0	0	intergenic_variant	0.635299	0.316738	0.0448822	1:47193036:A:G
1	46619190	C	T	0	rs78734370	PIK3R3			119663	24	0	17	intron_variant	0.062833	0.246323	0.798658	1:46619190:C:T
17	17736925	T	G	0	rs78735444	SREBF1			113586	6049	69	0	intron_variant	-0.0306916	0.01594	0.0541738	17:17736925:T:G
1	47218626	T	C	0	rs78740006	CYP4B1			119677	22	0	5	upstream_gene_variant	0.263387	0.26621	0.32247	1:47218626:T:C
1	46408103	A	T	0	rs78747970	MAST2			119672	23	0	9	intron_variant	0.408299	0.317268	0.198122	1:46408103:A:T
1	47070581	G	A	0	rs78752016	MKNK1			116390	3165	25	124	intron_variant	0.0271683	0.0219255	0.215301	1:47070581:G:A
22	29205415	G	A	0	rs78756797	CTA-292E10.6			119653	32	0	19	intron_variant	0.137405	0.238812	0.565041	22:29205415:G:A
10	115993667	C	T	0	rs78757324	TDRD1			119672	25	0	7	downstream_gene_variant	0.281323	0.277345	0.31042	10:115993667:C:T
17	17926018	C	T	0	rs78758528	ATPAF2			112123	7501	80	0	intron_variant	-0.0207593	0.014413	0.149779	17:17926018:C:T
17	17879087	G	A	0	rs78761720	DRC3			106606	12761	337	0	intron_variant	-0.0124323	0.0110441	0.260294	17:17879087:G:A
1	46710486	A	G	0	rs78762654	RAD54L			115529	4024	49	102	upstream_gene_variant	0.0301122	0.0194238	0.121077	1:46710486:A:G
10	115168917	T	C	0	rs78768510				118423	1110	0	171	intergenic_variant	-0.0399678	0.0382754	0.296386	10:115168917:T:C
1	47102394	T	C	0	rs78780229	ATPAF1			115275	2463	13	1953	intron_variant	-0.0474524	0.0257023	0.0648586	1:47102394:T:C
10	115904016	C	T	0	rs78784280	CCDC186			118057	988	3	656	intron_variant	-0.00133962	0.039212	0.972747	10:115904016:C:T
17	42707931	A	T	0	rs78784456				89211	28201	2207	85	intergenic_variant	0.0194563	0.00737569	0.00834208	17:42707931:A:T
10	115219961	T	G	0	rs78789092				119590	75	0	39	intergenic_variant	0.149915	0.136038	0.270457	10:115219961:T:G
10	116048015	T	C	0	rs78792736	VWA2			119661	41	0	2	intron_variant	-0.160622	0.193511	0.406516	10:116048015:T:C
22	29225774	T	C	0	rs78793185	CTA-292E10.6			119682	20	0	2	intron_variant	0.147249	0.277703	0.595947	22:29225774:T:C
10	115718544	C	T	0	rs78793615				114471	4450	35	748	intergenic_variant	-0.000925742	0.018789	0.960704	10:115718544:C:T
10	115478622	C	T	0	rs78794914	CASP7			96122	22273	1299	10	intron_variant	0.00233603	0.00832786	0.779088	10:115478622:C:T
22	28777895	C	T	0	rs78804403	TTC28			112931	6622	103	48	intron_variant	-0.076196	0.0153094	6.4552e-07	22:28777895:C:T
10	115558439	G	A	0	rs78805897				119618	48	0	38	intergenic_variant	0.345694	0.186627	0.0639791	10:115558439:G:A
17	42239410	G	A	0	rs78810099	HROB			118915	471	0	318	3_prime_UTR_variant	-0.105455	0.0583154	0.0705504	17:42239410:G:A
17	41973624	G	A	0	rs78812567	MPP2			119638	47	0	19	intron_variant	-0.0574893	0.189408	0.761492	17:41973624:G:A
22	28797226	C	T	0	rs78819007	TTC28			118132	1471	4	97	intron_variant	0.0250794	0.0328729	0.44551	22:28797226:C:T
17	17813563	G	A	0	rs78820309	TOM1L2			119456	128	0	120	intron_variant	-0.155506	0.106148	0.142923	17:17813563:G:A
17	18254750	A	G	0	rs78822685	SHMT1			95839	22527	1320	18	intron_variant	-0.0135029	0.00828993	0.103347	17:18254750:A:G
1	46887086	C	T	0	rs78832162				119689	11	0	4	intergenic_variant	-0.471831	0.495049	0.340539	1:46887086:C:T
10	115849782	T	C	0	rs78833131				47860	54518	15823	1503	intergenic_variant	0.00538851	0.00529729	0.309049	10:115849782:T:C
1	46903269	C	A		rs78834015	FAAHP1			119317	387	0	0	intron_variant	0.0377899	0.0645755	0.55841	1:46903269:C:A
1	46903269	C	T		rs78834015	FAAHP1			119317	387	0	0	intron_variant	0.0377899	0.0645755	0.55841	1:46903269:C:T
17	18257589	C	T	0	rs78838233	SHMT1			69446	43145	6781	332	intron_variant	0.0077705	0.00595448	0.191898	17:18257589:C:T
17	17852276	C	G	0	rs78839717	TOM1L2			119481	120	0	103	intron_variant	-0.19886	0.109506	0.0693739	17:17852276:C:G
22	28862092	C	T	0	rs78846376	TTC28			112874	6688	97	45	intron_variant	-0.00827706	0.0151469	0.584756	22:28862092:C:T
10	115457114	G	A	0	rs78849490	CASP7			93447	24590	1657	10	intron_variant	-0.00542315	0.00788465	0.491571	10:115457114:G:A
17	17918635	G	A	0	rs78851982	ATPAF2			118104	819	3	778	3_prime_UTR_variant	-0.0401966	0.0438267	0.359052	17:17918635:G:A
22	29625946	T	C	0	rs78858203	EMID1			114065	5564	75	0	intron_variant	0.0280658	0.0163954	0.0869332	22:29625946:T:C
17	18266120	G	C	0	rs78865288	SHMT1			119636	18	0	50	intron_variant	0.119303	0.32035	0.709584	17:18266120:G:C
17	42263873	G	C	0	rs78867692	ASB16-AS1			111051	8458	171	24	intron_variant	-0.0192756	0.0133242	0.147991	17:42263873:G:C
1	46972944	G	A	0	rs78867810	DMBX1			119671	28	0	5	intron_variant	0.0116377	0.259079	0.964171	1:46972944:G:A
1	47229756	A	G	0	rs78868499	CYP4B1			119672	15	0	17	intron_variant	0.0250311	0.366192	0.945503	1:47229756:A:G
1	46902352	A	T	0	rs78869137	FAAHP1			119663	35	0	6	intron_variant	0.0543983	0.216399	0.801521	1:46902352:A:T
22	28899809	C	T	0	rs78871489	TTC28			112664	6883	102	55	intron_variant	-0.0132359	0.014927	0.375239	22:28899809:C:T
1	46580837	A	G	0	rs78871561	PIK3R3			119653	10	0	41	intron_variant	0.238886	0.443564	0.59019	1:46580837:A:G
17	42032527	G	C	0	rs78872911	PYY			119679	21	0	4	intron_variant	-0.143693	0.290863	0.621291	17:42032527:G:C
10	115689544	C	G	0	rs78875969				116254	3414	36	0	intergenic_variant	0.0110348	0.0208695	0.596977	10:115689544:C:G
10	115579970	A	G	0	rs78880610	SNORA17			119628	45	0	31	upstream_gene_variant	0.356051	0.189196	0.0598477	10:115579970:A:G
22	28629932	T	C	0	rs78890605	TTC28			116174	3440	26	64	intron_variant	0.00775947	0.021051	0.712423	22:28629932:T:C
17	41812456	G	A	0	rs78890816				118837	589	2	276	intergenic_variant	-0.0276938	0.0518688	0.593396	17:41812456:G:A
17	42703116	G	T	0	rs78898685				88803	28608	2280	13	intergenic_variant	0.0179468	0.00732642	0.0143015	17:42703116:G:T
10	115779746	A	C	0	rs78905496				119597	67	0	40	intergenic_variant	-0.509696	0.157421	0.00120459	10:115779746:A:C
17	18243524	T	C	0	rs78909145	SHMT1			119453	251	0	0	missense_variant	-0.0965651	0.0799028	0.226843	17:18243524:T:C
1	46899965	T	C	0	rs78911174	FAAHP1			119661	31	0	12	intron_variant	-0.0183017	0.240765	0.939407	1:46899965:T:C
1	46876666	T	C	0	rs78915612	FAAH			119690	14	0	0	intron_variant	0.221379	0.333547	0.506876	1:46876666:T:C
1	46420416	T	C	0	rs78918308	MAST2			112402	7239	63	0	intron_variant	-0.0647199	0.0148668	1.34103e-05	1:46420416:T:C
1	46919709	C	G	0	rs78918625	LINC01398			114866	4005	41	792	upstream_gene_variant	0.0638055	0.0194418	0.0010312	1:46919709:C:G
10	115630300	C	G	0	rs78920361	NHLRC2			119311	309	0	84	intron_variant	0.033841	0.0694323	0.625977	10:115630300:C:G
17	41953288	G	A	0	rs78920541	MPP2			119679	18	0	7	3_prime_UTR_variant	0.25743	0.283548	0.363937	17:41953288:G:A
17	17822379	G	C	0	rs78921226	TOM1L2			119631	60	0	13	intron_variant	-0.206554	0.167113	0.216454	17:17822379:G:C
10	115615674	A	G	0	rs78924476	NHLRC2			116796	2271	12	625	intron_variant	0.0257262	0.0261729	0.32564	10:115615674:A:G
10	115746692	C	T	0	rs7893149				109625	7943	152	1984	intergenic_variant	0.0196733	0.0140272	0.160762	10:115746692:C:T
10	115938927	A	C	0	rs78932533	TDRD1			119682	13	0	9	upstream_gene_variant	0.0377993	0.357598	0.915818	10:115938927:A:C
10	115428290	C	A	0	rs7893388	NRAP			72868	40635	5662	539	upstream_gene_variant	0.00749015	0.00615975	0.223991	10:115428290:C:A
10	115559189	C	T	0	rs78937462				119680	10	0	14	intergenic_variant	0.455463	0.445154	0.306233	10:115559189:C:T
17	42048763	C	A	0	rs78937731	PYY			119669	20	0	15	intron_variant	0.234971	0.292821	0.4223	17:42048763:C:A
10	115659440	G	A	0	rs7894115	NHLRC2			119666	24	0	14	intron_variant	-0.185938	0.272187	0.494527	10:115659440:G:A
10	115960383	G	A	0	rs7894260	TDRD1			67731	43841	6866	1266	intron_variant	0.000638211	0.00596879	0.914849	10:115960383:G:A
10	115766198	T	A	0	rs7894463				112071	7403	119	111	intergenic_variant	-0.0212098	0.0144515	0.142198	10:115766198:T:A
10	115852542	A	G	0	rs7894562				70607	42415	6184	498	intergenic_variant	-0.00213496	0.00606026	0.724622	10:115852542:A:G
10	115704458	C	A	0	rs7894582				109604	9899	201	0	intergenic_variant	0.00107344	0.012497	0.931549	10:115704458:C:A
10	116097309	T	A	1	rs7894646	AFAP1L2			74595	38647	4895	1567	intron_variant	-0.010105	0.00630671	0.109097	10:116097309:T:A
10	115480788	C	T	0	rs78946854	CASP7			118439	938	5	322	splice_region_variant	0.0390244	0.0398686	0.327666	10:115480788:C:T
10	115149084	C	G	0	rs78946976				118073	1435	2	194	intergenic_variant	-0.0349406	0.0334743	0.296576	10:115149084:C:G
10	115565853	C	T	0	rs78950326				119624	53	0	27	intergenic_variant	-0.0285351	0.166875	0.864226	10:115565853:C:T
10	115587010	C	T	1	rs7895170				71334	42063	6307	0	intergenic_variant	0.00604302	0.00603125	0.316367	10:115587010:C:T
10	115416334	G	A	0	rs7895182	NRAP			65149	46093	8263	199	intron_variant	0.00915068	0.00577111	0.112829	10:115416334:G:A
17	42023630	C	T	0	rs78952346	PPY			119600	18	0	86	upstream_gene_variant	-0.193429	0.302761	0.522899	17:42023630:C:T
10	115474349	A	G	0	rs7895299	CASP7			94043	23911	1470	280	intron_variant	0.00348361	0.00806405	0.665747	10:115474349:A:G
10	115793001	A	G	0	rs7895363				90637	26104	1877	1086	intergenic_variant	-0.00298862	0.00766416	0.696575	10:115793001:A:G
10	116093814	C	G	1	rs7895405	AFAP1L2			67426	43719	7086	1473	intron_variant	-0.00874185	0.00590901	0.139031	10:116093814:C:G
10	115587165	C	T	0	rs7895421				119562	68	0	74	intergenic_variant	-0.03771	0.150001	0.801506	10:115587165:C:T
10	115647441	G	A	0	rs7895675	NHLRC2			119649	31	0	24	intron_variant	-0.143874	0.210486	0.494271	10:115647441:G:A
10	115905921	T	C	0	rs78957371	CCDC186			117379	1730	7	588	intron_variant	-0.0448991	0.03043	0.140081	10:115905921:T:C
10	115879301	T	C	0	rs7895931	CCDC186			119679	14	0	11	downstream_gene_variant	-0.185993	0.34024	0.584618	10:115879301:T:C
10	115441360	A	G	1	rs7896105	CASP7			46525	55656	16931	592	intron_variant	-0.00222207	0.00520279	0.669312	10:115441360:A:G
10	116109501	T	C	0	rs7896339	AFAP1L2			118536	538	0	630	intron_variant	-0.084916	0.0547356	0.12081	10:116109501:T:C
10	115799089	T	G	0	rs78965173	ADRB1			119565	95	0	44	upstream_gene_variant	-0.0319139	0.123342	0.795834	10:115799089:T:G
17	42567121	T	C	0	rs78965384	GPATCH8			110758	8765	181	0	intron_variant	-0.00937311	0.0132669	0.479876	17:42567121:T:C
10	115848049	C	G	0	rs7896639				119688	11	0	5	intergenic_variant	0.40317	0.415142	0.331468	10:115848049:C:G
10	115245625	C	T	0	rs7896717	RP11-481H12.1			119579	71	0	54	downstream_gene_variant	0.0817201	0.145141	0.573409	10:115245625:C:T
1	46938797	C	T	0	rs78967355	LINC00505			119688	11	0	5	intron_variant	0.334188	0.452125	0.459815	1:46938797:C:T
10	115575038	C	T	0	rs7896812				119463	172	0	69	intergenic_variant	0.0179608	0.0987987	0.855746	10:115575038:C:T
10	115097614	G	A	0	rs7896956				119530	105	0	69	intergenic_variant	0.149756	0.127748	0.241085	10:115097614:G:A
10	115428550	G	T	0	rs7896993	NRAP			93960	23916	1484	344	upstream_gene_variant	0.00575744	0.00804888	0.474418	10:115428550:G:T
10	116111992	C	T	1	rs7897136	AFAP1L2			119652	28	0	24	intron_variant	-0.0833517	0.230378	0.717498	10:116111992:C:T
1	47124314	C	T	0	rs78973007	ATPAF1			119665	30	0	9	intron_variant	-0.0396921	0.277185	0.886134	1:47124314:C:T
17	18019028	G	A	0	rs78975904	MYO15A			119563	100	0	41	intron_variant	0.21383	0.1259	0.0894307	17:18019028:G:A
10	115414510	G	A	0	rs78976960	NRAP			116094	3579	31	0	intron_variant	0.00988528	0.0206217	0.63168	10:115414510:G:A
10	115246439	C	T	0	rs7897753	RP11-481H12.1			116392	3180	20	112	downstream_gene_variant	-0.0466814	0.022228	0.0357185	10:115246439:C:T
1	46608956	T	C	0	rs78981452	PIK3R3			119168	455	0	81	intron_variant	-0.0688571	0.0583302	0.237813	1:46608956:T:C
10	115298498	C	T	1	rs7898202				67593	44562	7303	246	intergenic_variant	-0.00487666	0.00585677	0.40504	10:115298498:C:T
10	115358820	C	G	0	rs7898339	NRAP			72594	40938	5776	396	intron_variant	0.00960613	0.00610177	0.115414	10:115358820:C:G
10	115749276	A	G	0	rs78983771				116664	1237	6	1797	intergenic_variant	0.00931891	0.0355202	0.793047	10:115749276:A:G
1	46879261	A	G	0	rs78984535	FAAH			119690	12	0	2	3_prime_UTR_variant	0.127697	0.353857	0.718195	1:46879261:A:G
10	115298906	A	G	1	rs7898594				68332	44171	7121	80	intergenic_variant	-0.00405575	0.00588077	0.490406	10:115298906:A:G
10	115563236	C	T	0	rs7898665				88041	29046	2427	190	intergenic_variant	-0.00594229	0.0072483	0.412319	10:115563236:C:T
10	115563237	C	G	0	rs7898666				88049	29012	2425	218	intergenic_variant	-0.00601648	0.00725209	0.406753	10:115563237:C:G
1	47212815	C	T	0	rs78987039	RP11-8J9.5			108887	10524	258	35	downstream_gene_variant	0.00755686	0.0121059	0.532476	1:47212815:C:T
1	47201222	T	C	0	rs78987554				119688	13	0	3	intergenic_variant	0.639408	0.315564	0.0427404	1:47201222:T:C
22	29130905	G	C	0	rs78988069	CHEK2			119678	18	0	8	intron_variant	-0.0835823	0.305815	0.784615	22:29130905:G:C
17	42482072	T	C	0	rs78989947	GPATCH8			116027	3649	28	0	intron_variant	0.0316508	0.0205699	0.123878	17:42482072:T:C
1	47215839	C	G	0	rs78990303				119669	12	0	23	intergenic_variant	0.117706	0.371956	0.75166	1:47215839:C:G
10	116033345	T	G	0	rs7899113	VWA2			69756	43268	6505	175	intron_variant	-0.000250411	0.00600976	0.966764	10:116033345:T:G
10	115535405	A	G	0	rs7899444	PLEKHS1			42889	57355	19101	359	intron_variant	-0.0105566	0.00518305	0.0416747	10:115535405:A:G
10	115262306	A	G	0	rs7899606				79066	35234	3885	1519	intergenic_variant	0.00779239	0.00662117	0.23924	10:115262306:A:G
10	115505229	G	A	0	rs7899677				93328	23919	1572	885	intergenic_variant	-0.00902708	0.00800522	0.259468	10:115505229:G:A
17	42663459	G	A	0	rs78998258				119615	37	0	52	intergenic_variant	-0.151322	0.189775	0.425232	17:42663459:G:A
10	115535426	G	A	0	rs7899829	PLEKHS1			42933	57352	19085	334	intron_variant	-0.0105298	0.00518314	0.0421986	10:115535426:G:A
10	115488237	C	T	0	rs79001021	CASP7			119666	28	0	10	intron_variant	-0.348434	0.218259	0.110394	10:115488237:C:T
10	115763983	G	A	0	rs7900279				112214	7322	119	49	intergenic_variant	-0.0236028	0.0145036	0.103658	10:115763983:G:A
10	116095167	C	T	0	rs7900396	AFAP1L2			119605	62	0	37	intron_variant	-0.0853669	0.151899	0.574118	10:116095167:C:T
10	116080648	C	T	0	rs79005704	AFAP1L2			110179	9341	184	0	intron_variant	-0.0160858	0.0128407	0.21031	10:116080648:C:T
10	115821817	G	A	0	rs79006367				119616	26	0	62	intergenic_variant	-0.205284	0.243342	0.398893	10:115821817:G:A
10	116045796	G	A	0	rs79009215	VWA2			116084	3581	39	0	missense_variant	0.00522026	0.020679	0.800699	10:116045796:G:A
10	115183317	T	A	0	rs7901245				80352	34357	3642	1353	intergenic_variant	0.0070216	0.0067205	0.296114	10:115183317:T:A
10	115459812	A	G	0	rs7901306	CASP7			119635	21	0	48	intron_variant	0.0274502	0.252424	0.913404	10:115459812:A:G
10	115487482	A	G	1	rs7901371	CASP7			78574	36177	4165	788	intron_variant	-0.00513297	0.00648792	0.428852	10:115487482:A:G
10	115849257	G	A	0	rs7901584				33386	58855	26239	1224	intergenic_variant	0.00135039	0.00509188	0.790852	10:115849257:G:A
10	115547935	C	A	0	rs7901755	PLEKHS1			50374	54610	14636	84	downstream_gene_variant	-0.00703691	0.00531235	0.185293	10:115547935:C:A
10	115671336	G	A	0	rs7901769	NHLRC2			119669	26	0	9	3_prime_UTR_variant	-0.131163	0.26366	0.618858	10:115671336:G:A
22	28593960	A	T	0	rs79020265	TTC28			117204	2452	15	33	intron_variant	0.0491772	0.0250626	0.0497423	22:28593960:A:T
10	115547965	G	A	0	rs7902084	PLEKHS1			50375	54611	14636	82	downstream_gene_variant	-0.00702703	0.00531245	0.185919	10:115547965:G:A
10	115411832	C	A	0	rs79021239	NRAP			119650	47	0	7	intron_variant	0.308928	0.179798	0.0857608	10:115411832:C:A
17	41935697	C	T	0	rs79022890	CD300LG			111860	7097	106	641	non_coding_transcript_exon_variant	-0.00593328	0.0147719	0.687934	17:41935697:C:T
10	115444121	T	C	1	rs7902304	CASP7			42835	57209	19345	315	intron_variant	-0.00056503	0.00513359	0.912358	10:115444121:T:C
10	115915526	T	A	0	rs7902330	CCDC186			102333	16650	703	18	intron_variant	0.0106747	0.00958648	0.265487	10:115915526:T:A
10	115836882	A	G	0	rs7902337				119669	19	0	16	intergenic_variant	-0.0534154	0.304851	0.860908	10:115836882:A:G
10	115444167	T	A	0	rs7902424	CASP7			93717	24220	1510	257	intron_variant	0.00538797	0.00801322	0.501339	10:115444167:T:A
17	17855075	G	T	0	rs79027773	TOM1L2			119490	119	0	95	intron_variant	-0.190885	0.110334	0.0836189	17:17855075:G:T
10	115767912	T	C	0	rs7902859				112072	7408	118	106	intergenic_variant	-0.0220559	0.014439	0.126632	10:115767912:T:C
1	47026889	G	A	0	rs79028719	MKNK1			119272	355	0	77	intron_variant	-0.0517375	0.0662005	0.434493	1:47026889:G:A
10	115894959	C	G	1	rs7902873	CCDC186			37676	58124	22803	1101	intron_variant	0.00103257	0.00511678	0.840073	10:115894959:C:G
10	115322637	C	T	0	rs7902950	HABP2			119626	31	0	47	intron_variant	-0.105548	0.206434	0.609146	10:115322637:C:T
10	116098948	T	C	0	rs7903039	AFAP1L2			114112	5470	63	59	intron_variant	-0.0218134	0.0167183	0.191973	10:116098948:T:C
10	115712363	A	G	0	rs7903191				119487	55	0	162	intergenic_variant	0.200663	0.186218	0.281224	10:115712363:A:G
22	29165439	G	C	0	rs79032385	CCDC117			119680	23	0	1	upstream_gene_variant	0.143216	0.260053	0.581827	22:29165439:G:C
17	41816286	T	G	0	rs79033094				119660	20	0	24	intergenic_variant	-0.327744	0.266589	0.218923	17:41816286:T:G
1	47227475	C	T	0	rs79033373	CYP4B1			117683	1925	9	87	intron_variant	0.0475516	0.0280063	0.0895283	1:47227475:C:T
10	115703284	T	C	0	rs7903355				65861	45222	7804	817	intergenic_variant	-0.00691876	0.00582766	0.235137	10:115703284:T:C
10	116099271	T	C	0	rs7903446	AFAP1L2			114100	5474	64	66	intron_variant	-0.0223164	0.0167023	0.181508	10:116099271:T:C
10	115291015	T	A	0	rs7903474				68695	43301	6777	931	intergenic_variant	-0.00728964	0.00593941	0.219697	10:115291015:T:A
10	115486874	G	A	0	rs79035088	CASP7			94767	22729	1320	888	intron_variant	0.00682668	0.00827318	0.409282	10:115486874:G:A
10	116078425	C	A	1	rs7903547	AFAP1L2			81751	34337	3563	53	intron_variant	-0.00791323	0.00668101	0.23624	10:116078425:C:A
10	116078441	C	T	1	rs7903553	AFAP1L2			81762	34341	3563	38	intron_variant	-0.00795752	0.00668064	0.233602	10:116078441:C:T
22	29600931	C	T	0	rs79037292				119644	47	0	13	intron_variant	0.0207292	0.203917	0.91903	22:29600931:C:T
10	115291166	T	A	1	rs7903732				117960	1643	7	94	intergenic_variant	0.0473201	0.0306974	0.123195	10:115291166:T:A
17	17895790	G	A	0	rs79037810	DRC3			119603	68	0	33	intron_variant	-0.173444	0.168039	0.301995	17:17895790:G:A
1	47031624	C	A	0	rs79037841	MKNK1			119676	21	0	7	intron_variant	0.443502	0.291898	0.128668	1:47031624:C:A
17	42012821	G	A	0	rs79038163	LINC01976			107062	12280	362	0	upstream_gene_variant	0.0135166	0.0110731	0.22221	17:42012821:G:A
10	115175043	G	A	0	rs7903867				115234	4340	39	91	intergenic_variant	-0.0467279	0.0190359	0.014099	10:115175043:G:A
1	46930308	C	T	0	rs79043736	LINC00505			119671	28	0	5	intron_variant	0.020007	0.219014	0.927214	1:46930308:C:T
1	46900678	C	A	0	rs79044484	FAAHP1			119646	52	0	6	intron_variant	-0.164882	0.166494	0.32202	1:46900678:C:A
10	115222691	C	G	0	rs7904505				119673	13	0	18	intergenic_variant	-0.0408053	0.41765	0.922169	10:115222691:C:G
1	46296907	G	A	0	rs79051120	MAST2			119226	471	0	7	intron_variant	-0.0425593	0.0573745	0.45822	1:46296907:G:A
10	115105354	A	G	0	rs7905227				119543	108	0	53	intergenic_variant	0.154445	0.126465	0.22199	10:115105354:A:G
10	115376187	C	T	0	rs7905399	NRAP			119624	52	0	28	intron_variant	0.426728	0.167181	0.0106956	10:115376187:C:T
17	17841335	C	T	0	rs79055068	TOM1L2			113354	6275	75	0	intron_variant	-0.00906357	0.0155926	0.561056	17:17841335:C:T
10	115850176	G	A	0	rs7905846				47801	55481	16422	0	intergenic_variant	0.00425785	0.00523184	0.41574	10:115850176:G:A
17	41789220	C	T	0	rs79059932				113558	4148	36	1962	intergenic_variant	-0.0497181	0.0196827	0.0115377	17:41789220:C:T
10	115414538	T	C	0	rs7906050	NRAP			65149	46092	8262	201	intron_variant	0.00923798	0.00577111	0.109437	10:115414538:T:C
10	115454024	G	A	0	rs79063075	CASP7			119627	15	0	62	intron_variant	-0.376154	0.337103	0.264488	10:115454024:G:A
17	18064961	G	C	0	rs79066779	MYO15A			116087	3322	34	261	intron_variant	-0.0243633	0.0215224	0.257636	17:18064961:G:C
10	115431240	G	T	0	rs7906704				72880	40619	5662	543	intergenic_variant	0.00671417	0.00615877	0.275634	10:115431240:G:T
22	29233292	G	A	0	rs79069432	CTA-292E10.6			104199	14777	552	176	intron_variant	0.00229776	0.0101136	0.820272	22:29233292:G:A
1	47175232	C	G	0	rs79070525	EFCAB14			111734	6917	118	935	intron_variant	-0.0242398	0.0149605	0.105176	1:47175232:C:G
10	115690209	A	G	0	rs7907206				119673	12	0	19	intergenic_variant	0.00853685	0.334465	0.979637	10:115690209:A:G
10	115808264	A	C	0	rs7907426	ADRB1			90584	25991	1858	1271	downstream_gene_variant	-0.00355487	0.00768179	0.643533	10:115808264:A:C
17	42566924	T	A	0	rs79075095	GPATCH8			104115	14677	500	412	intron_variant	0.0124897	0.010207	0.221086	17:42566924:T:A
10	115441683	A	C	1	rs7907519	CASP7			42768	57183	19351	402	intron_variant	-0.000404125	0.0051346	0.937266	10:115441683:A:C
10	115448939	C	T	0	rs7907611	CASP7			119657	24	0	23	intron_variant	-0.0483494	0.27195	0.85889	10:115448939:C:T
22	29221677	C	T	0	rs79076811	CTA-292E10.6			104250	14765	545	144	intron_variant	0.00310592	0.0101399	0.759371	22:29221677:C:T
1	47234191	C	A	0	rs79076876	CYP4B1			118700	599	2	403	intron_variant	-0.0920401	0.049531	0.063136	1:47234191:C:A
22	29281283	G	C	0	rs79078332	ZNRF3			117543	2147	9	5	intron_variant	0.0515463	0.0267106	0.0536308	22:29281283:G:C
10	115419049	C	T	0	rs7907942	NRAP			86724	30258	2700	22	intron_variant	0.00873761	0.00708343	0.217379	10:115419049:C:T
22	29168723	G	A	0	rs79084132	CCDC117			119629	52	0	23	5_prime_UTR_variant	0.35064	0.171232	0.0405841	22:29168723:G:A
22	28816215	T	C	0	rs79085256	TTC28			114221	4671	42	770	intron_variant	-0.00619354	0.0183275	0.73541	22:28816215:T:C
10	115200633	C	G	0	rs7908620				111865	7389	105	345	intergenic_variant	-0.0290172	0.0144765	0.0450242	10:115200633:C:G
10	115285325	T	A	1	rs7908672				97601	20343	1140	620	intergenic_variant	-0.00517089	0.00864389	0.549698	10:115285325:T:A
1	46368241	G	C	0	rs79088920	MAST2			119237	462	0	5	intron_variant	-0.0426669	0.0578692	0.46094	1:46368241:G:C
17	42518758	C	CT	1	rs79092888	GPATCH8			46515	56243	16819	127	intron_variant	-0.0142169	0.00523229	0.00658464	17:42518758:C:CT
17	42711791	T	C	0	rs79093113				119652	39	0	13	intergenic_variant	-0.161842	0.19655	0.410273	17:42711791:T:C
10	115414974	G	T	0	rs79093498	NRAP			116843	2730	13	118	intron_variant	0.0174937	0.0238866	0.463947	10:115414974:G:T
10	115279918	T	C	0	rs7909440				81552	33006	3465	1681	intergenic_variant	0.00713306	0.00678716	0.293275	10:115279918:T:C
1	46610747	A	G	0	rs79095110	PIK3R3			119496	144	0	64	intron_variant	0.150393	0.101697	0.139184	1:46610747:A:G
10	115188630	C	T	0	rs7910215				42347	56227	18814	2316	intergenic_variant	0.0101753	0.00521839	0.0511888	10:115188630:C:T
10	115726161	C	T	0	rs7910249				106259	12839	371	235	intergenic_variant	0.00855876	0.0110395	0.438171	10:115726161:C:T
22	28754215	C	T	1	rs79104	TTC28			112599	6950	103	52	intron_variant	-0.0096346	0.014866	0.516922	22:28754215:C:T
17	42185520	G	A	0	rs79104098	HDAC5			108181	11208	315	0	intron_variant	-0.00828585	0.0116103	0.475434	17:42185520:G:A
10	115960300	T	C	0	rs7910417	TDRD1			67710	43939	6913	1142	intron_variant	0.000741348	0.00596022	0.901012	10:115960300:T:C
22	28756710	C	T	1	rs79107	TTC28			112585	6966	103	50	intron_variant	-0.0101804	0.0148524	0.493066	22:28756710:C:T
10	116085339	C	T	0	rs7910932	AFAP1L2			119569	35	0	100	intron_variant	0.00146378	0.209457	0.994424	10:116085339:C:T
10	115402680	G	T	0	rs79109396	NRAP			113129	5859	93	623	intron_variant	0.0212809	0.016059	0.185115	10:115402680:G:T
17	18250455	G	A	0	rs79109824	SHMT1			118733	959	3	9	intron_variant	0.014862	0.0400091	0.710291	17:18250455:G:A
10	115455166	C	T	0	rs7911015	CASP7			119667	17	0	20	intron_variant	-0.312173	0.270014	0.247625	10:115455166:C:T
22	29293414	C	T	0	rs79110333	ZNRF3			119636	46	0	22	intron_variant	-0.206281	0.181522	0.255789	22:29293414:C:T
22	28725664	C	T	1	rs79111	TTC28			112572	6964	103	65	intron_variant	-0.0101944	0.0148532	0.492495	22:28725664:C:T
10	115145299	T	G	0	rs7911166				119588	35	0	81	intergenic_variant	-0.188416	0.219913	0.391569	10:115145299:T:G
10	115455301	C	T	0	rs7911180	CASP7			119644	25	0	35	intron_variant	-0.258724	0.258584	0.317048	10:115455301:C:T
22	28616846	T	C	0	rs79111819	TTC28			119672	25	0	7	intron_variant	-0.233347	0.24996	0.350543	22:28616846:T:C
10	115771504	C	T	0	rs7911312				44489	55885	17519	1811	intergenic_variant	0.000508715	0.00523886	0.922644	10:115771504:C:T
10	115630737	C	T	0	rs79113859	NHLRC2			119655	33	0	16	intron_variant	-0.342567	0.246154	0.16402	10:115630737:C:T
10	115455291	G	A	0	rs7911410	CASP7			93413	24608	1661	22	intron_variant	-0.00558974	0.00787991	0.478098	10:115455291:G:A
17	42486768	A	G	0	rs79114653	GPATCH8			105426	13801	477	0	intron_variant	0.0122646	0.0105347	0.244339	17:42486768:A:G
10	115721013	G	A	0	rs7911539				105990	12957	376	381	intergenic_variant	0.00770022	0.0110009	0.483949	10:115721013:G:A
22	29198330	G	C	0	rs79116211	CTA-292E10.6			119686	11	0	7	intron_variant	-1.93492	0.970204	0.0461148	22:29198330:G:C
10	115587135	T	C	0	rs7911928				119563	68	0	73	intergenic_variant	-0.0383005	0.150042	0.798518	10:115587135:T:C
1	46872779	A	G	0	rs79119283	FAAH			119688	14	0	2	intron_variant	0.225099	0.332909	0.498941	1:46872779:A:G
1	46755800	C	T	0	rs79119809	LRRC41			115491	4028	49	136	intron_variant	0.0300986	0.0194102	0.120985	1:46755800:C:T
10	115236951	A	G	0	rs7912021				51868	53297	13953	586	intergenic_variant	0.00870018	0.00534168	0.103369	10:115236951:A:G
10	115708621	A	G	0	rs7912354				119490	50	0	164	intergenic_variant	0.232616	0.190641	0.222396	10:115708621:A:G
10	115763124	T	C	0	rs7912370				112217	7317	119	51	intergenic_variant	-0.0239203	0.0145073	0.0991792	10:115763124:T:C
1	46399952	C	G	0	rs79124427	MAST2			119228	471	0	5	intron_variant	-0.042859	0.0572875	0.454376	1:46399952:C:G
10	115763227	T	C	0	rs7912490				112223	7317	119	45	intergenic_variant	-0.0239259	0.0145071	0.0990952	10:115763227:T:C
10	115390267	A	G	0	rs7912665	NRAP			56326	51523	11848	7	intron_variant	-0.00692823	0.00544496	0.203227	10:115390267:A:G
1	46975480	C	G	0	rs79127701	DMBX1			118256	1411	7	30	intron_variant	0.0142873	0.0328564	0.663677	1:46975480:C:G
22	29429558	G	T	0	rs79127726	ZNRF3			115534	4110	39	21	intron_variant	-0.000801689	0.0192046	0.966702	22:29429558:G:T
10	115478170	C	G	1	rs7912854	CASP7			42495	57010	19328	871	intron_variant	-0.00119055	0.00514692	0.817072	10:115478170:C:G
10	115390353	C	T	1	rs7912899	NRAP			47981	55449	16111	163	intron_variant	0.00732031	0.00525717	0.163788	10:115390353:C:T
10	115644040	G	A	0	rs7913176	NHLRC2			61036	48892	9776	0	missense_variant	-0.00560989	0.00560631	0.317002	10:115644040:G:A
10	115413325	G	C	0	rs7913211	NRAP			65153	46089	8260	202	intron_variant	0.00941753	0.00577149	0.102736	10:115413325:G:C
1	47039866	A	G	0	rs79136217	MKNK1			119680	14	0	10	non_coding_transcript_exon_variant	0.366307	0.384604	0.340881	1:47039866:A:G
10	115164790	A	G	0	rs7913643				66323	44539	7445	1397	intergenic_variant	0.00250181	0.0058992	0.671498	10:115164790:A:G
10	115164793	C	T	0	rs7913766				76670	37359	4521	1154	intergenic_variant	0.00325935	0.00643695	0.612611	10:115164793:C:T
10	115164865	A	G	0	rs7913778				66944	44712	7443	605	intergenic_variant	0.00180028	0.00588174	0.759544	10:115164865:A:G
10	115709757	T	G	0	rs79138092				107410	10666	257	1371	intergenic_variant	0.00573086	0.0121547	0.637289	10:115709757:T:G
10	115459106	T	C	0	rs7913944	CASP7			119616	64	0	24	intron_variant	0.139985	0.164206	0.393939	10:115459106:T:C
17	42010359	C	T	0	rs79139991	RP11-527L4.6			96896	21133	1110	565	downstream_gene_variant	-0.020838	0.00860986	0.0155097	17:42010359:C:T
10	115980422	G	C	0	rs7914059	TDRD1			119113	589	2	0	missense_variant	-0.0645277	0.0506659	0.202809	10:115980422:G:C
22	28634897	C	T	0	rs79140964	TTC28			114314	5313	61	16	intron_variant	-0.018888	0.0171246	0.270037	22:28634897:C:T
10	115639024	A	G	1	rs7914144	NHLRC2			70484	42733	6371	116	intron_variant	0.0127304	0.00601474	0.0342998	10:115639024:A:G
10	115659920	T	C	0	rs7914183	NHLRC2			119666	24	0	14	intron_variant	-0.183154	0.272087	0.500855	10:115659920:T:C
10	115165083	G	A	0	rs7914376				104390	14304	493	517	intergenic_variant	-0.00923092	0.0103856	0.3741	10:115165083:G:A
10	115416457	T	C	0	rs7914877	NRAP			65151	46092	8263	198	intron_variant	0.0091427	0.00577102	0.113138	10:115416457:T:C
17	42175598	G	A	0	rs79151004	HDAC5			119649	46	0	9	intron_variant	-0.00452273	0.200007	0.981959	17:42175598:G:A
10	115785245	A	G	0	rs7915120				65607	45143	7755	1199	intergenic_variant	-0.00317457	0.00583842	0.586622	10:115785245:A:G
10	115697407	C	G	0	rs7915185				67400	44773	7386	145	intergenic_variant	-0.00714445	0.00586464	0.223139	10:115697407:C:G
17	41785113	G	C	0	rs79153533	CTC-501O10.1			119654	28	0	22	downstream_gene_variant	0.306076	0.24243	0.206758	17:41785113:G:C
10	115455881	G	A	0	rs7915378	CASP7			119645	25	0	34	intron_variant	-0.263536	0.25997	0.310718	10:115455881:G:A
10	116060165	A	G	0	rs79154120	AFAP1L2			119660	38	0	6	intron_variant	-0.0736479	0.197881	0.709757	10:116060165:A:G
10	115101616	G	A	0	rs79155267				119664	23	0	17	intergenic_variant	0.295173	0.27827	0.288807	10:115101616:G:A
10	116110614	A	C	0	rs7915564	AFAP1L2			119657	12	0	35	intron_variant	0.25417	0.355808	0.475014	10:116110614:A:C
10	115544300	A	C	0	rs7915775	PLEKHS1			79144	36269	4114	177	downstream_gene_variant	-0.0160676	0.00651545	0.0136604	10:115544300:A:C
10	115299284	T	C	1	rs7915891				68304	44168	7131	101	intergenic_variant	-0.00425801	0.0058798	0.468958	10:115299284:T:C
10	115308326	G	C	0	rs7915951	HABP2			45997	54921	16550	2236	upstream_gene_variant	0.00653038	0.00527857	0.216032	10:115308326:G:C
10	115544338	G	T	0	rs7916147	PLEKHS1			79206	36196	4094	208	downstream_gene_variant	-0.0163914	0.00652086	0.0119478	10:115544338:G:T
17	17841977	T	G	0	rs79165753	TOM1L2			118181	1273	6	244	intron_variant	-0.0478459	0.0352863	0.175119	17:17841977:T:G
22	29213288	T	C	0	rs79166033	CTA-292E10.6			119196	250	0	258	intron_variant	-0.0364965	0.0774546	0.637499	22:29213288:T:C
17	17710879	G	A	0	rs79166067	RAI1			119669	24	0	11	intron_variant	-0.0625723	0.301765	0.835733	17:17710879:G:A
10	116111269	C	T	1	rs7916630	AFAP1L2			115585	4006	52	61	intron_variant	-0.0208712	0.0196865	0.289063	10:116111269:C:T
10	115143033	C	T	0	rs7916767				119523	134	0	47	intergenic_variant	0.189116	0.113829	0.0966329	10:115143033:C:T
10	116095187	T	C	0	rs7917053	AFAP1L2			119380	151	0	173	intron_variant	-0.0685816	0.099978	0.492734	10:116095187:T:C
1	47183565	C	A	0	rs79170960	EFCAB14			119691	13	0	0	intron_variant	0.638715	0.315908	0.0431933	1:47183565:C:A
10	115326161	C	G	0	rs7917138	HABP2			90669	25936	1826	1273	intron_variant	0.00489597	0.00769704	0.524721	10:115326161:C:G
10	115539310	C	A	0	rs7917250	PLEKHS1			42629	57526	19276	273	intron_variant	-0.0107395	0.00518177	0.0382146	10:115539310:C:A
10	115296065	G	A	1	rs7917330				67530	44381	7256	537	intergenic_variant	-0.00485862	0.00586971	0.407815	10:115296065:G:A
10	115797866	A	G	0	rs7917421				90854	25890	1847	1113	intergenic_variant	-0.00319484	0.00769111	0.677854	10:115797866:A:G
10	115539344	G	A	0	rs7917563	PLEKHS1			42591	57318	19143	652	intron_variant	-0.0106673	0.00519235	0.0399345	10:115539344:G:A
10	115849223	T	C	0	rs7917869				47487	54929	16181	1107	intergenic_variant	0.00376516	0.00527027	0.47497	10:115849223:T:C
10	115798187	C	T	0	rs7917912				90730	25908	1852	1214	intergenic_variant	-0.00348526	0.00768903	0.65035	10:115798187:C:T
17	41815691	G	A	0	rs79179159				119652	23	0	29	intergenic_variant	-0.294665	0.242473	0.224271	17:41815691:G:A
1	46906667	C	T	0	rs79179168	FAAHP1			116101	2600	18	985	intron_variant	-0.012534	0.024393	0.607368	1:46906667:C:T
10	115768177	A	G	0	rs7917932				111981	7488	120	115	intergenic_variant	-0.0272305	0.0143635	0.0579841	10:115768177:A:G
10	115462817	A	G	0	rs79184416	CASP7			115137	3984	35	548	intron_variant	0.0128175	0.0195486	0.512035	10:115462817:A:G
10	115439394	C	T	0	rs7918733	CASP7			46048	55754	16913	989	intron_variant	0.00521411	0.00523778	0.319502	10:115439394:C:T
10	115196409	A	C	0	rs7918767				68423	43117	6886	1278	intergenic_variant	0.0026471	0.00597541	0.657767	10:115196409:A:C
10	115548244	T	C	0	rs7918841				50372	54606	14635	91	intergenic_variant	-0.00709132	0.0053135	0.182012	10:115548244:T:C
10	115697918	C	T	0	rs7918905				119560	72	0	72	intergenic_variant	-0.242108	0.150847	0.108496	10:115697918:C:T
10	115397021	C	T	0	rs79190887	NRAP			119658	38	0	8	intron_variant	0.30568	0.208937	0.14346	10:115397021:C:T
10	115661333	T	A	0	rs7919159	NHLRC2			119561	121	0	22	intron_variant	-0.0353898	0.114678	0.757623	10:115661333:T:A
10	115275365	T	G	0	rs7919248				99588	18447	883	786	intergenic_variant	0.0097597	0.00908363	0.282631	10:115275365:T:G
1	47182422	A	G	0	rs79193242	EFCAB14			119587	113	0	4	intron_variant	-0.158957	0.121551	0.190961	1:47182422:A:G
10	115307189	C	T	0	rs79193361	HABP2			117907	1103	4	690	upstream_gene_variant	0.0690904	0.0373546	0.0643739	10:115307189:C:T
10	115544539	G	A	0	rs7919482	PLEKHS1			79148	36245	4107	204	downstream_gene_variant	-0.0162363	0.00651834	0.0127431	10:115544539:G:A
1	46910565	C	T	0	rs79195591	FAAHP1			119625	48	0	31	intron_variant	0.220493	0.184047	0.230907	1:46910565:C:T
10	116052198	C	T	0	rs7919577	VWA2			119601	79	0	24	3_prime_UTR_variant	-0.258654	0.143822	0.0721073	10:116052198:C:T
10	115810668	A	C	0	rs7919873	ADRB1			90581	26005	1860	1258	downstream_gene_variant	-0.00360489	0.00767999	0.638793	10:115810668:A:C
10	115567515	C	T	0	rs7919878				119445	189	0	70	intergenic_variant	0.0140383	0.0923041	0.879118	10:115567515:C:T
10	115118422	T	A	0	rs79200140				107088	11032	276	1308	intergenic_variant	-0.00181478	0.0118405	0.878186	10:115118422:T:A
10	115214067	G	A	0	rs7920118				38753	57250	21807	1894	intergenic_variant	-0.00605775	0.00514506	0.239039	10:115214067:G:A
10	115811141	A	G	0	rs7920400	ADRB1			90621	25985	1858	1240	downstream_gene_variant	-0.00252487	0.00768231	0.742413	10:115811141:A:G
10	115515212	G	A		rs7920463	PLEKHS1			119687	17	0	0	intron_variant	0.344029	0.288727	0.233442	10:115515212:G:A
10	115515212	G	C		rs7920463	PLEKHS1			119687	17	0	0	intron_variant	0.344029	0.288727	0.233442	10:115515212:G:C
10	115539670	C	T	0	rs7920700	PLEKHS1			42632	57532	19279	261	intron_variant	-0.0107542	0.00518126	0.0379312	10:115539670:C:T
1	46220201	A	G	0	rs79208068	IPP			119687	17	0	0	upstream_gene_variant	-0.0748411	0.30437	0.805769	1:46220201:A:G
10	115682764	C	T	0	rs79209390				119675	12	0	17	intergenic_variant	-0.251944	0.355286	0.478243	10:115682764:C:T
10	115774142	C	T	0	rs7921036				44557	56737	18048	362	intergenic_variant	0.000212491	0.00518887	0.967335	10:115774142:C:T
10	115774270	A	G	0	rs7921070				119680	16	0	8	intergenic_variant	-0.14155	0.32167	0.659904	10:115774270:A:G
10	115804206	G	T	0	rs7921133	ADRB1			119654	26	0	24	synonymous_variant	0.170719	0.24942	0.493684	10:115804206:G:T
10	115232068	C	T	0	rs7921381				119549	103	0	52	intergenic_variant	0.134535	0.123221	0.274913	10:115232068:C:T
10	115768494	C	G	0	rs7921430				112070	7397	118	119	intergenic_variant	-0.0213553	0.0144574	0.139645	10:115768494:C:G
17	42184714	C	T	0	rs79217259	HDAC5			119626	77	0	1	intron_variant	-0.0147124	0.141423	0.917144	17:42184714:C:T
10	115445184	G	T	0	rs7921727	CASP7			96058	22269	1312	65	intron_variant	0.00499645	0.00832901	0.548583	10:115445184:G:T
10	115114298	G	A	0	rs79217680	RNU7-165P			116258	3102	25	319	downstream_gene_variant	-0.0139968	0.0224248	0.532518	10:115114298:G:A
1	46271171	G	A	0	rs79217946	MAST2			117021	1313	5	1365	intron_variant	0.0176111	0.0346311	0.611079	1:46271171:G:A
17	41875821	C	T	0	rs79218974	MPP3			119620	59	0	25	downstream_gene_variant	-0.158793	0.159799	0.320366	17:41875821:C:T
10	115439569	C	T	1	rs7921977	CASP7			77990	36522	4272	920	missense_variant	-0.00652754	0.00645637	0.312006	10:115439569:C:T
10	115769027	A	C	0	rs7921988				112070	7408	118	108	intergenic_variant	-0.0220241	0.0144392	0.127183	10:115769027:A:C
10	115822025	A	G	0	rs7922061				90675	26144	1864	1021	intergenic_variant	-0.0018613	0.00766767	0.808201	10:115822025:A:G
1	46916867	C	CT	0	rs79222196	LINC01398			113255	5528	69	852	upstream_gene_variant	0.0028004	0.0167607	0.867306	1:46916867:C:CT
10	115850305	T	A	0	rs7922287				47796	55460	16412	36	intergenic_variant	0.004321	0.00523451	0.409097	10:115850305:T:A
10	116069844	G	A	1	rs7922346	AFAP1L2			86719	30232	2569	184	intron_variant	-0.0131208	0.00718136	0.06769	10:116069844:G:A
10	115769134	G	A	0	rs7922437				112008	7408	118	170	intergenic_variant	-0.0223243	0.0144407	0.122121	10:115769134:G:A
10	116114022	T	C	0	rs7922542	AFAP1L2			54634	51757	12427	886	intron_variant	0.00316283	0.00542156	0.559637	10:116114022:T:C
10	115439919	G	T	1	rs7922608	CASP7			49477	54279	15189	759	intron_variant	-0.00446872	0.00525731	0.395324	10:115439919:G:T
1	46975450	C	A	0	rs79226216	DMBX1			114250	5282	68	104	intron_variant	0.0128371	0.0168654	0.446567	1:46975450:C:A
10	115721723	A	G	0	rs7923035				119520	50	0	134	intergenic_variant	0.280208	0.189798	0.13985	10:115721723:A:G
17	18075051	G	A	0	rs79230542	MYO15A			117414	2244	4	42	missense_variant	-0.0333816	0.0264538	0.206991	17:18075051:G:A
22	28816456	G	A	0	rs79230571	TTC28			119666	26	0	12	intron_variant	-0.238406	0.250308	0.340868	22:28816456:G:A
10	115197414	C	T	1	rs7923203				87919	28525	2505	755	intergenic_variant	-0.00115223	0.00725338	0.873783	10:115197414:C:T
10	115336367	T	G	1	rs7923349	HABP2			71487	41434	5888	895	intron_variant	0.0124943	0.00613466	0.0416822	10:115336367:T:G
10	115661687	C	T	0	rs7923423	NHLRC2			119674	23	0	7	intron_variant	-0.0345742	0.228736	0.879855	10:115661687:C:T
10	115126933	C	T	0	rs7923847				108428	9980	217	1079	intergenic_variant	0.00814884	0.0124858	0.513983	10:115126933:C:T
10	115397538	G	T	0	rs7923853	NRAP			119019	594	0	91	intron_variant	0.080198	0.0505215	0.112421	10:115397538:G:T
1	46353388	C	A	0	rs79239157	MAST2			119228	470	0	6	intron_variant	-0.0449645	0.0574644	0.433935	1:46353388:C:A
10	115651540	A	G	0	rs7924081	NHLRC2			119515	154	0	35	intron_variant	-0.0359638	0.100555	0.720603	10:115651540:A:G
10	116088247	C	G	1	rs7924166	AFAP1L2			66723	44420	7381	1180	intron_variant	-0.00937589	0.00586485	0.109896	10:116088247:C:G
10	116088276	C	T	0	rs7924183	AFAP1L2			119566	26	0	112	intron_variant	0.223886	0.251631	0.373607	10:116088276:C:T
22	29523124	T	G	0	rs79246010	KREMEN1			115526	4141	37	0	intron_variant	0.0296321	0.0192293	0.12332	22:29523124:T:G
10	115472282	T	C	0	rs79250523	CASP7			105127	13571	465	541	intron_variant	0.0177078	0.0106093	0.095101	10:115472282:T:C
17	17986975	G	A	0	rs79250847	DRG2			119647	27	0	30	upstream_gene_variant	-0.14385	0.284459	0.61307	17:17986975:G:A
10	115118023	G	A	0	rs79251009	RNU7-165P			119521	104	0	79	downstream_gene_variant	0.198304	0.128377	0.122418	10:115118023:G:A
10	115819039	A	G	0	rs79251200				119624	24	0	56	intergenic_variant	-0.178079	0.246003	0.469134	10:115819039:A:G
17	17916684	G	A	0	rs79254839	DRC3			119688	15	0	1	intron_variant	0.249741	0.379163	0.510113	17:17916684:G:A
10	115488931	A	T	0	rs79256338	CASP7			119673	26	0	5	intron_variant	-0.396775	0.228833	0.082935	10:115488931:A:T
17	18226702	G	C	0	rs79257979	SMCR8			95697	22609	1334	64	3_prime_UTR_variant	-0.0133348	0.00827228	0.106966	17:18226702:G:C
22	28830859	G	A	0	rs79261394	TTC28			112802	6769	99	34	intron_variant	-0.00472419	0.0150675	0.753874	22:28830859:G:A
17	42314109	G	T	0	rs79263615				119637	46	0	21	intergenic_variant	-0.0591844	0.190935	0.756582	17:42314109:G:T
22	29490886	A	G	0	rs79270695	KREMEN1			110174	9334	184	12	intron_variant	0.00586731	0.0129005	0.649244	22:29490886:A:G
22	29616946	G	A	0	rs79272507	EMID1			119663	14	0	27	intron_variant	-0.434332	0.380569	0.253757	22:29616946:G:A
17	41855197	A	T	0	rs79274497	DUSP3			117174	2247	11	272	intron_variant	-0.0323394	0.0265644	0.223453	17:41855197:A:T
22	28902397	T	G	0	rs79280144	TTC28			110994	8491	148	71	intron_variant	-0.0148651	0.0135803	0.27369	22:28902397:T:G
1	47022117	C	T	0	rs79280390	MKNK1-AS1			119629	61	0	14	intron_variant	-0.175566	0.150686	0.243973	1:47022117:C:T
1	46426559	A	G	0	rs79285018	MAST2			119514	104	0	86	intron_variant	0.154723	0.121336	0.202252	1:46426559:A:G
17	42262067	C	T	0	rs79296687	ASB16-AS1			111088	8434	171	11	intron_variant	-0.0197382	0.0133372	0.138892	17:42262067:C:T
1	46633354	C	T	0	rs79302537	PIK3R3			119664	23	0	17	intron_variant	0.144571	0.254638	0.570203	1:46633354:C:T
1	47018032	C	T	0	rs79316182	MKNK1-AS1			118878	369	2	455	intron_variant	0.035821	0.0649755	0.581428	1:47018032:C:T
10	115154510	A	G	0	rs79317055				118054	1434	2	214	intergenic_variant	-0.0369284	0.0335115	0.270479	10:115154510:A:G
10	116108335	A	T	0	rs79317183	AFAP1L2			113730	5168	47	759	intron_variant	-0.0442014	0.0174557	0.011335	10:116108335:A:T
10	115216586	C	T	0	rs79322351				113399	5909	85	311	intergenic_variant	-0.0430506	0.0162498	0.00806597	10:115216586:C:T
17	42669870	C	T	0	rs79323715	RP11-1072C15.7			119671	22	0	11	upstream_gene_variant	0.181251	0.315443	0.565567	17:42669870:C:T
22	29258084	G	A	0	rs79323886				102029	16452	691	532	intergenic_variant	0.00916348	0.00963012	0.341328	22:29258084:G:A
1	46903255	G	T	0	rs79325731	FAAHP1			119666	31	0	7	intron_variant	-0.0190219	0.232967	0.934925	1:46903255:G:T
10	115847055	A	G	0	rs79327327				104788	13160	419	1337	intergenic_variant	0.0126949	0.0108148	0.240457	10:115847055:A:G
1	46873873	C	G	0	rs79327585	FAAH			119690	14	0	0	intron_variant	0.221375	0.333548	0.506884	1:46873873:C:G
1	46380290	G	A	0	rs79327865	MAST2			119237	462	0	5	intron_variant	-0.0426789	0.057869	0.460814	1:46380290:G:A
1	46335248	A	G	0	rs79330906	MAST2			118525	1124	2	53	intron_variant	0.0798845	0.0368381	0.0301183	1:46335248:A:G
17	41882780	T	C	0	rs79335334	MPP3			119648	30	0	26	intron_variant	0.607356	0.255984	0.0176618	17:41882780:T:C
10	115503803	A	G	0	rs79336713				119672	31	0	1	intergenic_variant	-0.269639	0.207868	0.194575	10:115503803:A:G
17	42279872	G	A	0	rs79340166	CTB-175E5.7			115703	3817	37	147	intron_variant	0.00733744	0.0199895	0.713571	17:42279872:G:A
22	29261890	T	A	0	rs79340946				116912	2768	17	7	intergenic_variant	0.0356078	0.0235814	0.131044	22:29261890:T:A
10	115846767	C	T	0	rs79341921				119688	11	0	5	intergenic_variant	0.401599	0.41637	0.334783	10:115846767:C:T
17	42196464	T	C	0	rs79343067	HDAC5			111243	7632	139	690	intron_variant	0.0103735	0.0141572	0.46372	17:42196464:T:C
22	28824016	T	A	0	rs79346945	TTC28			112586	6982	104	32	intron_variant	-0.00947569	0.0148418	0.523183	22:28824016:T:A
1	46544326	A	C	0	rs79348418	PIK3R3			119677	25	0	2	intron_variant	0.0692731	0.259038	0.789143	1:46544326:A:C
10	115113774	G	A	0	rs79352408	RNU7-165P			102469	15845	628	762	downstream_gene_variant	-0.00171096	0.00987076	0.862387	10:115113774:G:A
10	115710549	T	G	0	rs79356032				110292	9115	198	99	intergenic_variant	0.00744014	0.0130418	0.568351	10:115710549:T:G
22	29518559	A	G	0	rs79357995	KREMEN1			119585	76	0	43	intron_variant	-0.175541	0.158059	0.266738	22:29518559:A:G
17	42572145	T	C	0	rs79358219	GPATCH8			119493	189	0	22	intron_variant	0.0441023	0.0937351	0.637999	17:42572145:T:C
1	47228681	C	T	0	rs79361164	CYP4B1			117782	1677	4	241	intron_variant	0.0812506	0.0298089	0.00641619	1:47228681:C:T
17	18050526	A	G	0	rs79373754	MYO15A			118322	1107	4	271	intron_variant	-0.0305962	0.0377984	0.418252	17:18050526:A:G
1	47004944	G	A	0	rs79377489	MKNK1-AS1			119646	47	0	11	intron_variant	0.159303	0.190052	0.401913	1:47004944:G:A
22	29346667	C	T	0	rs79378907	ZNRF3			112090	7182	126	306	intron_variant	0.00841271	0.0146289	0.565242	22:29346667:C:T
17	17844818	C	T	0	rs79380527	TOM1L2			111081	8289	157	177	intron_variant	0.00359743	0.0135997	0.791378	17:17844818:C:T
1	46348646	G	A	0	rs79380721	MAST2			96070	22384	1250	0	intron_variant	-0.0163883	0.00833269	0.0492119	1:46348646:G:A
22	29614303	C	T	0	rs79381182	EMID1			96680	19851	1007	2166	intron_variant	-0.0115005	0.00882695	0.192615	22:29614303:C:T
17	17753482	G	A	0	rs79383804	TOM1L2			119435	140	0	129	intron_variant	-0.120109	0.103799	0.247218	17:17753482:G:A
1	46611586	A	T	0	rs79387246	PIK3R3			118914	688	0	102	intron_variant	0.00646364	0.0473488	0.891417	1:46611586:A:T
22	28911780	T	C	0	rs79389503	TTC28			112643	6891	102	68	intron_variant	-0.013375	0.0149268	0.370232	22:28911780:T:C
10	115760696	A	G	0	rs79390556				119611	38	0	55	intergenic_variant	-0.162163	0.205262	0.429512	10:115760696:A:G
17	18124742	C	T	0	rs79391665	LLGL1			119264	416	1	23	upstream_gene_variant	0.00647103	0.0611444	0.915716	17:18124742:C:T
1	46942201	A	G	0	rs79401139	LINC00505			115114	3824	32	734	intron_variant	-0.038173	0.0200748	0.057231	1:46942201:A:G
10	115511578	T	C	0	rs79409239	PLEKHS1			115576	3133	31	964	intron_variant	0.0235449	0.022122	0.287183	10:115511578:T:C
1	46306235	C	G	0	rs79416816	MAST2			119600	79	0	25	intron_variant	-0.073815	0.160767	0.646132	1:46306235:C:G
10	116042673	C	T	0	rs79419537	VWA2			119661	40	0	3	intron_variant	-0.153521	0.197461	0.43688	10:116042673:C:T
1	46468317	G	C	0	rs79420827	MAST2			119194	477	0	33	intron_variant	-0.0384622	0.0570114	0.499904	1:46468317:G:C
10	115583370	C	T	0	rs79424610	SNORA17			119544	92	0	68	downstream_gene_variant	0.0392014	0.128239	0.75984	10:115583370:C:T
10	115580449	G	A	0	rs79425594	SNORA17			119628	45	0	31	downstream_gene_variant	0.355553	0.189246	0.0602735	10:115580449:G:A
10	115687737	A	G	0	rs79427053				116163	2384	7	1150	intergenic_variant	0.0257904	0.0257837	0.317184	10:115687737:A:G
17	18649022	C	T	0	rs79431518	FBXW10			119630	17	0	57	intron_variant	-0.0787621	0.380792	0.836136	17:18649022:C:T
22	29556745	C	G	0	rs79434685	KREMEN1			101174	17755	775	0	intron_variant	-0.0119465	0.00929848	0.198871	22:29556745:C:G
1	46402680	C	T	0	rs79438307	MAST2			119237	462	0	5	intron_variant	-0.042734	0.0578698	0.46024	1:46402680:C:T
10	115540623	G	A	0	rs79439030	PLEKHS1			118592	906	1	205	3_prime_UTR_variant	0.0888299	0.0417535	0.0333798	10:115540623:G:A
22	29430476	G	A	0	rs79449902	ZNRF3			119694	10	0	0	intron_variant	-0.284003	0.407775	0.486135	22:29430476:G:A
1	46903729	A	G	0	rs79456364	FAAHP1			119064	450	0	190	intron_variant	-0.109105	0.0592877	0.0657303	1:46903729:A:G
17	42026093	T	A		rs79460724	PYY			119588	113	0	3	downstream_gene_variant	0.0742144	0.111186	0.504466	17:42026093:T:A
17	42026093	T	C		rs79460724	PYY			119588	113	0	3	downstream_gene_variant	0.0742144	0.111186	0.504466	17:42026093:T:C
1	46879699	C	T	0	rs79461163	FAAH			119690	12	0	2	downstream_gene_variant	0.127969	0.353809	0.717583	1:46879699:C:T
10	115590121	T	C	0	rs79468858	DCLRE1A			119475	94	0	135	downstream_gene_variant	0.123489	0.12163	0.309972	10:115590121:T:C
17	42211684	T	G	0	rs79482904	RNU6-131P			111711	7197	124	672	downstream_gene_variant	0.0109802	0.0145655	0.450937	17:42211684:T:G
1	47231254	G	T	0	rs79487988	CYP4B1			119659	42	0	3	intron_variant	0.179522	0.183088	0.32683	1:47231254:G:T
1	46489197	T	C	0	rs79489213	MAST2			119689	11	0	4	intron_variant	0.121158	0.333209	0.71615	1:46489197:T:C
17	18028234	T	A	0	rs79489518	MYO15A			119546	92	0	66	non_coding_transcript_exon_variant	0.213226	0.130673	0.102731	17:18028234:T:A
17	42529087	T	C	0	rs79491635	GPATCH8			119654	12	0	38	intron_variant	-0.291121	0.340339	0.392339	17:42529087:T:C
22	29548894	G	A	0	rs79491675	KREMEN1			119621	60	1	22	intron_variant	0.0870648	0.175128	0.619084	22:29548894:G:A
17	42116099	G	C	0	rs79493892	LSM12			119672	24	0	8	intron_variant	-0.223562	0.243608	0.35877	17:42116099:G:C
17	18203923	G	A	0	rs79495575	TOP3A			101782	16823	725	374	intron_variant	-0.0138042	0.00963584	0.151975	17:18203923:G:A
17	42289214	G	A	0	rs79497010	UBTF			113121	6485	76	22	intron_variant	-0.0278941	0.0153526	0.0692331	17:42289214:G:A
22	29480749	T	A	0	rs79499962	KREMEN1			110126	9339	177	62	intron_variant	0.00510745	0.0129087	0.692356	22:29480749:T:A
10	115701492	C	T	0	rs79503843				116277	2282	11	1134	intergenic_variant	-0.0429763	0.0261743	0.100605	10:115701492:C:T
17	42242163	A	C	0	rs79507273	HROB			111081	8430	169	24	downstream_gene_variant	-0.0183443	0.0133542	0.169542	17:42242163:A:C
1	46945032	C	T	0	rs79516508	LINC00505			119624	61	0	19	intron_variant	0.139979	0.167068	0.402114	1:46945032:C:T
1	47032958	A	T	0	rs79521752	MKNK1			119676	21	0	7	intron_variant	0.454915	0.290411	0.117243	1:47032958:A:T
17	41821589	C	T	0	rs79523610	AC055813.1			103526	14940	522	716	upstream_gene_variant	0.0173408	0.0101088	0.0862685	17:41821589:C:T
10	115643266	C	A	0	rs79525605	NHLRC2			119672	24	0	8	intron_variant	-0.183133	0.271998	0.500764	10:115643266:C:A
17	41808928	C	T	0	rs79525738				117192	1441	3	1068	intergenic_variant	-0.0360893	0.0330499	0.274849	17:41808928:C:T
1	46903371	T	C	0	rs79527283	FAAHP1			119624	59	0	21	intron_variant	-0.129029	0.155836	0.407682	1:46903371:T:C
10	115157896	G	C	0	rs79527861				110984	8275	157	288	intergenic_variant	-0.0143581	0.0136876	0.294188	10:115157896:G:C
22	28993639	G	A	0	rs79528702	TTC28			119603	82	0	19	intron_variant	0.138477	0.134141	0.301922	22:28993639:G:A
1	46222493	T	TGCC	0	rs79531731				57236	49744	11190	1534	intergenic_variant	0.0271967	0.00549802	7.55056e-07	1:46222493:T:TGCC
1	46380861	C	T	0	rs79534698	MAST2			119689	14	0	1	intron_variant	0.0859211	0.301866	0.775925	1:46380861:C:T
17	42739304	A	G	0	rs79535022	MEIOC			119566	105	0	33	intron_variant	-0.107701	0.121431	0.375118	17:42739304:A:G
17	42299300	A	G	0	rs79539199	RP5-882C2.2			82235	33934	3535	0	non_coding_transcript_exon_variant	0.00110213	0.00670369	0.869411	17:42299300:A:G
17	42647244	A	C	0	rs79552063				119660	19	0	25	intergenic_variant	0.0419542	0.282841	0.882082	17:42647244:A:C
1	46484054	T	G	0	rs79552576	MAST2			119690	13	0	1	intron_variant	0.113028	0.301484	0.707731	1:46484054:T:G
22	29502547	T	C	0	rs79552818	KREMEN1			110212	9294	181	17	intron_variant	0.00546231	0.012942	0.67298	22:29502547:T:C
17	42722754	A	T	0	rs79554507	RP11-1072C15.3			119620	67	0	17	upstream_gene_variant	-0.0527901	0.152708	0.729574	17:42722754:A:T
22	28970024	A	G	0	rs79555147	TTC28			119694	10	0	0	intron_variant	0.558574	0.448215	0.212684	22:28970024:A:G
10	115938438	G	A	0	rs79556620	TDRD1			115967	3029	22	686	upstream_gene_variant	-0.0144075	0.0227485	0.526515	10:115938438:G:A
17	42650481	T	G	0	rs79561354				111088	8300	158	158	intergenic_variant	-0.0013699	0.0136503	0.920062	17:42650481:T:G
1	46648552	C	T	0	rs79571999	TSPAN1			118976	603	1	124	intron_variant	-0.0195384	0.0498337	0.695005	1:46648552:C:T
17	17785752	C	T	0	rs79572919	TOM1L2			117963	1663	6	72	intron_variant	-0.0393439	0.0310287	0.204804	17:17785752:C:T
1	46420267	C	T	0	rs79578645	MAST2			119205	470	0	29	intron_variant	-0.0363028	0.0572811	0.526235	1:46420267:C:T
22	29290373	G	A	0	rs79585466	ZNRF3			119570	44	0	90	intron_variant	0.222203	0.181191	0.220068	22:29290373:G:A
10	115572125	A	G	0	rs79586874				119449	183	0	72	intergenic_variant	0.0597488	0.0947302	0.52822	10:115572125:A:G
1	46599972	C	T	0	rs79588089	PIK3R3			119624	78	0	2	intron_variant	-0.00187218	0.128174	0.988346	1:46599972:C:T
10	115422178	A	T	0	rs79600797	NRAP			86726	30259	2701	18	intron_variant	0.00864876	0.00708146	0.221963	10:115422178:A:T
10	115460460	G	C	0	rs79604056	CASP7			119616	64	0	24	intron_variant	0.139826	0.163538	0.392546	10:115460460:G:C
10	115974253	C	T	0	rs79605080	TDRD1			112265	7335	104	0	intron_variant	0.0296936	0.0143223	0.0381503	10:115974253:C:T
17	42199676	G	A	0	rs79605584	HDAC5			111069	8397	169	69	intron_variant	-0.0191466	0.0133765	0.152327	17:42199676:G:A
10	115569644	A	T	0	rs796080407				119644	46	0	14	intergenic_variant	0.195891	0.176607	0.267347	10:115569644:A:T
1	46852000	C	A	0	rs79610407				59267	49845	10582	10	intergenic_variant	-0.0494104	0.00552831	3.97342e-19	1:46852000:C:A
17	17787081	C	T	0	rs79619630	TOM1L2			114426	5234	44	0	intron_variant	-0.0197527	0.0171388	0.249111	17:17787081:C:T
17	41992126	T	C	0	rs79626352	RP11-527L4.5			119669	19	0	16	non_coding_transcript_exon_variant	-0.433454	0.366849	0.23738	17:41992126:T:C
17	18079178	T	C	0	rs79633220	MYO15A			118958	717	4	25	intron_variant	-0.0119208	0.0468696	0.799233	17:18079178:T:C
17	42281051	G	A	0	rs79633477	CTB-175E5.7			116137	3529	38	0	intron_variant	-0.000597269	0.0207119	0.976995	17:42281051:G:A
10	116010590	G	C	0	rs79633976	VWA2			119688	10	0	6	intron_variant	-0.0461192	0.508089	0.927675	10:116010590:G:C
17	17879686	G	A	0	rs79636838	DRC3			100599	17882	818	405	intron_variant	0.0250333	0.00924432	0.00676967	17:17879686:G:A
1	47123082	C	T	0	rs79637173	ATPAF1			119671	25	0	8	intron_variant	-0.254531	0.333614	0.445492	1:47123082:C:T
1	47218429	G	A	0	rs79638765				119648	49	0	7	intergenic_variant	0.171662	0.171384	0.316528	1:47218429:G:A
1	47233277	T	C	0	rs79642317	CYP4B1			119638	29	0	37	non_coding_transcript_exon_variant	0.335357	0.240889	0.163872	1:47233277:T:C
22	29176591	G	A	0	rs79646322	CCDC117			104694	14433	526	51	intron_variant	0.000219683	0.0102342	0.982874	22:29176591:G:A
17	41808189	G	C	0	rs79646467				119683	14	0	7	intergenic_variant	0.643948	0.329711	0.0508114	17:41808189:G:C
17	41720514	TA	T	0	rs796475985	MEOX1			74558	38367	5001	1778	intron_variant	0.00422027	0.00632762	0.504798	17:41720514:TA:T
1	46665488	C	G	0	rs79649266	POMGNT1			119674	20	0	10	intron_variant	0.175532	0.276971	0.526241	1:46665488:C:G
17	41940870	C	T	0	rs79650851	CD300LG			118669	408	0	627	3_prime_UTR_variant	0.0320358	0.0613102	0.601308	17:41940870:C:T
17	18047507	G	A	0	rs796544877	MYO15A			119662	36	0	6	intron_variant	0.0116395	0.212471	0.956313	17:18047507:G:A
1	46453941	G	T	0	rs79656727	MAST2			119519	152	0	33	intron_variant	-0.0537554	0.108391	0.619937	1:46453941:G:T
10	115519455	C	G		rs79657098	PLEKHS1			82841	36863	0	0	intron_variant	-0.014349	0.00775285	0.0641973	10:115519455:C:G
10	115519455	C	T		rs79657098	PLEKHS1			82841	36863	0	0	intron_variant	-0.014349	0.00775285	0.0641973	10:115519455:C:T
17	41808991	C	G	0	rs79657506				103488	14901	525	790	intergenic_variant	0.0183567	0.0101174	0.0696223	17:41808991:C:G
17	42358595	A	AAT	0	rs796575960	AC003043.1			57974	50491	10694	545	downstream_gene_variant	-0.002828	0.00556217	0.611148	17:42358595:A:AAT
1	46851432	GC	G	0	rs796629855				96022	22323	1251	108	intergenic_variant	-0.0168351	0.00833798	0.0434778	1:46851432:GC:G
17	17800090	A	G	0	rs79665189	TOM1L2			114450	4847	65	342	intron_variant	0.00747959	0.0177616	0.673674	17:17800090:A:G
10	115846886	G	A	0	rs79668643				119688	11	0	5	intergenic_variant	0.402117	0.416042	0.333779	10:115846886:G:A
17	42597539	C	G	0	rs79670027				101669	16929	684	422	intergenic_variant	0.0147743	0.00951878	0.120632	17:42597539:C:G
10	115323228	C	T	0	rs79671233	HABP2			119635	55	0	14	intron_variant	-0.113182	0.173881	0.515103	10:115323228:C:T
1	47191254	T	TGTGAGA	0	rs796748647				69560	41573	6220	2351	intergenic_variant	0.0181727	0.00608708	0.00283157	1:47191254:T:TGTGAGA
1	46564475	C	T	1	rs796773	PIK3R3			58949	49825	10924	6	intron_variant	0.0307325	0.00549594	2.24651e-08	1:46564475:C:T
10	115581869	G	A	0	rs79680530	SNORA17			119622	46	0	36	downstream_gene_variant	0.350337	0.188792	0.0634991	10:115581869:G:A
1	46999685	A	T	0	rs79682240	MKNK1-AS1			116070	3406	30	198	upstream_gene_variant	0.00219708	0.0210761	0.916975	1:46999685:A:T
10	116042143	C	G	0	rs79682383	VWA2			119653	31	0	20	intron_variant	-0.0764475	0.220845	0.729223	10:116042143:C:G
10	115425455	G	T	0	rs79690017	NRAP			119671	21	0	12	upstream_gene_variant	0.607467	0.292156	0.0375939	10:115425455:G:T
1	46954706	C	T	0	rs79690241				118229	1443	5	27	intergenic_variant	0.00888222	0.0325113	0.784696	1:46954706:C:T
1	46960534	C	T	0	rs79702151				119630	64	0	10	intergenic_variant	0.0844894	0.162288	0.602636	1:46960534:C:T
10	115213541	G	A	0	rs79702574				119692	10	0	2	intergenic_variant	0.602287	0.354429	0.0892595	10:115213541:G:A
10	116069462	C	T	0	rs79703483	AFAP1L2			119410	214	0	80	intron_variant	-0.164724	0.0885433	0.0628314	10:116069462:C:T
1	46331216	A	G	0	rs79710135	MAST2			119497	151	0	56	intron_variant	-0.0156389	0.102014	0.878161	1:46331216:A:G
1	47132022	G	A	0	rs79710473	RP11-8J9.1			119687	17	0	0	non_coding_transcript_exon_variant	0.677924	0.277921	0.0147169	1:47132022:G:A
22	29536525	G	A	0	rs79715749	KREMEN1			119624	60	1	19	intron_variant	0.120918	0.174831	0.48917	22:29536525:G:A
17	42385058	G	A	0	rs79718086	RUNDC3A-AS1			119642	21	0	41	intron_variant	-0.133396	0.299848	0.656407	17:42385058:G:A
17	17854007	G	C	0	rs79722366	TOM1L2			119489	117	0	98	intron_variant	-0.196556	0.11178	0.0786774	17:17854007:G:C
1	46419070	C	T	0	rs79728136	MAST2			119235	463	0	6	intron_variant	-0.0406035	0.0577788	0.482218	1:46419070:C:T
17	42293628	G	A	0	rs79728446	CTB-175E5.7			112029	7086	116	473	non_coding_transcript_exon_variant	0.0286288	0.0147651	0.0525076	17:42293628:G:A
10	115768936	T	A	0	rs79734823				106923	11013	279	1489	intergenic_variant	-2.66774e-05	0.0118308	0.998201	10:115768936:T:A
1	46974700	A	G	0	rs79738061	DMBX1			118264	1417	7	16	intron_variant	0.0179285	0.0327956	0.584602	1:46974700:A:G
22	29622930	C	T	0	rs79739448	EMID1			119536	47	0	121	intron_variant	0.0546855	0.178865	0.759806	22:29622930:C:T
17	17924903	T	C	0	rs79741613	ATPAF2			110761	8735	179	29	non_coding_transcript_exon_variant	0.00566291	0.0132215	0.668425	17:17924903:T:C
17	42383373	G	A	0	rs79743221	RUNDC3A-AS1			119657	18	0	29	intron_variant	-0.0381594	0.322989	0.905953	17:42383373:G:A
17	17756872	C	T	0	rs79743842	TOM1L2			115697	3562	32	413	intron_variant	0.0086943	0.0207516	0.675238	17:17756872:C:T
1	47229916	C	G	0	rs79751448	CYP4B1			117068	2560	15	61	intron_variant	0.041052	0.0242718	0.0907705	1:47229916:C:G
1	46599456	C	T	0	rs79751529	PIK3R3			119624	78	0	2	intron_variant	-0.00158321	0.128156	0.990143	1:46599456:C:T
1	46690841	A	C	0	rs79751956	POMGNT1			112147	7090	106	361	upstream_gene_variant	0.0283796	0.0148345	0.0557366	1:46690841:A:C
17	17967595	C	T	0	rs79758706	GID4			119685	15	0	4	intron_variant	0.228958	0.383662	0.550661	17:17967595:C:T
17	42528762	A	C	0	rs79759095	GPATCH8			105895	13366	443	0	intron_variant	-0.00208383	0.0107209	0.845886	17:42528762:A:C
17	18024352	G	T	0	rs79760961	MYO15A			119657	27	0	20	missense_variant	-0.0592095	0.29286	0.839779	17:18024352:G:T
22	28922042	G	A	0	rs79764170	TTC28			119691	10	0	3	intron_variant	0.116227	0.382422	0.761185	22:28922042:G:A
17	42287174	C	G	0	rs79767766	UBTF			113110	6499	76	19	intron_variant	-0.0268261	0.0153455	0.0804395	17:42287174:C:G
1	46484692	G	A	0	rs79772105	MAST2			119223	477	0	4	intron_variant	-0.041725	0.0569267	0.463583	1:46484692:G:A
17	41815711	C	T	0	rs79778779				119648	42	0	14	intergenic_variant	-0.0130386	0.21357	0.951319	17:41815711:C:T
1	46908765	C	A	0	rs79781073	FAAHP1			119660	35	0	9	intron_variant	0.0548792	0.21577	0.799232	1:46908765:C:A
1	46772031	T	C	0	rs79783387	UQCRH			94750	23520	1397	37	intron_variant	-0.0159529	0.00814674	0.0502077	1:46772031:T:C
10	115701348	T	C	0	rs79784747				116478	2753	28	445	intergenic_variant	0.0218875	0.0232994	0.347523	10:115701348:T:C
1	46299281	A	G	0	rs79788365	MAST2			119237	461	0	6	intron_variant	-0.0448232	0.0580481	0.440012	1:46299281:A:G
1	46987817	C	T	0	rs79792509				119617	45	0	42	intergenic_variant	0.148555	0.188912	0.431649	1:46987817:C:T
17	41870132	C	G	0	rs79793419				119001	615	1	87	intergenic_variant	-0.0420808	0.0505099	0.404777	17:41870132:C:G
10	115987327	C	T	0	rs79795368	TDRD1			114611	5024	69	0	intron_variant	0.00839503	0.0173684	0.628847	10:115987327:C:T
17	18051993	T	G	0	rs79799560	MYO15A			119670	34	0	0	intron_variant	-0.082218	0.200018	0.681034	17:18051993:T:G
17	41898820	G	A	0	rs79800279	MPP3			119538	133	0	33	intron_variant	0.0499991	0.110104	0.64975	17:41898820:G:A
17	41835581	T	C	0	rs79801366	SOST			119686	11	0	7	intron_variant	-0.0209366	0.505992	0.966995	17:41835581:T:C
10	116088739	A	G	0	rs79803093	AFAP1L2			116047	3141	28	488	intron_variant	0.0123255	0.0221594	0.578059	10:116088739:A:G
17	17880351	C	T	0	rs79806988	DRC3			116224	2134	7	1339	intron_variant	0.0117351	0.0270376	0.664267	17:17880351:C:T
1	46675692	C	A	0	rs79809346	LURAP1			115565	3975	49	115	intron_variant	0.0234964	0.0195229	0.228771	1:46675692:C:A
1	47178932	T	C	0	rs79811204	EFCAB14			119691	13	0	0	intron_variant	0.63683	0.316211	0.0440161	1:47178932:T:C
22	29431982	C	T	0	rs79813029	ZNRF3			117328	2029	14	333	intron_variant	-0.0315204	0.027042	0.243772	22:29431982:C:T
17	18195730	C	T	0	rs79815030	TOP3A			111579	7202	85	838	intron_variant	0.00156627	0.015352	0.918738	17:18195730:C:T
17	18010808	C	A	0	rs79819956	DRG2			119497	130	0	77	3_prime_UTR_variant	0.0585956	0.111203	0.598247	17:18010808:C:A
1	47196016	T	C	0	rs79820397				69886	42540	6472	806	intergenic_variant	0.0137784	0.00600469	0.0217563	1:47196016:T:C
1	47063246	C	A	0	rs79822368				119654	47	0	3	non_coding_transcript_exon_variant	0.0755268	0.17665	0.668978	1:47063246:C:A
10	115962445	G	A	0	rs79826689	TDRD1			117563	1751	10	380	intron_variant	-0.0384922	0.0297214	0.195285	10:115962445:G:A
1	46955038	G	A	0	rs79826885				118258	1433	5	8	intergenic_variant	0.00834481	0.032513	0.797441	1:46955038:G:A
10	115776812	G	A	0	rs79830016				119593	75	0	36	intergenic_variant	-0.515176	0.146819	0.000449943	10:115776812:G:A
1	46911398	G	A	0	rs79830553	FAAHP1			117817	1691	9	187	downstream_gene_variant	-0.0427777	0.0304156	0.159594	1:46911398:G:A
17	17753594	C	T	0	rs79834613	TOM1L2			118162	637	1	904	intron_variant	0.0179194	0.0497764	0.718849	17:17753594:C:T
1	46753764	C	G	0	rs79839686	LRRC41			115619	3912	46	127	intron_variant	0.030729	0.0197751	0.120204	1:46753764:C:G
1	46284375	C	T	0	rs79846278	MAST2			119649	16	0	39	intron_variant	0.709137	0.312213	0.0231272	1:46284375:C:T
1	47237476	C	T	0	rs79847444	CYP4B1			94174	23969	1561	0	intron_variant	-0.0107603	0.00798087	0.177575	1:47237476:C:T
1	46572116	A	G	0	rs79848357	PIK3R3			115208	3426	19	1051	intron_variant	-0.0933754	0.0218864	1.98685e-05	1:46572116:A:G
10	115790006	G	A	0	rs79850079				112370	7220	114	0	intergenic_variant	0.00977463	0.0146391	0.50432	10:115790006:G:A
1	46612199	A	G	0	rs79851975	PIK3R3			119581	111	0	12	intron_variant	0.0639051	0.108227	0.554872	1:46612199:A:G
17	41818626	G	A	0	rs79855109				119686	14	0	4	intergenic_variant	0.664494	0.320301	0.0380241	17:41818626:G:A
10	115646517	T	C	0	rs79856001	NHLRC2			119652	32	0	20	intron_variant	-0.346928	0.246811	0.15983	10:115646517:T:C
10	116042467	G	A	0	rs79862722	VWA2			119655	32	0	17	intron_variant	-0.176773	0.224008	0.430033	10:116042467:G:A
10	115494110	G	C	0	rs79866579	CASP7			93374	24009	1579	742	downstream_gene_variant	-0.00869292	0.00799294	0.276783	10:115494110:G:C
17	41929302	G	A	0	rs79872999	CD300LG			119603	51	0	50	intron_variant	-0.0462566	0.18309	0.800543	17:41929302:G:A
10	115938553	G	T	0	rs79874391	TDRD1			93601	23635	1404	1064	upstream_gene_variant	-0.00559843	0.00814898	0.492077	10:115938553:G:T
22	29252132	A	G	0	rs79874588				119646	44	0	14	intergenic_variant	-0.0802003	0.18873	0.670875	22:29252132:A:G
17	18220268	A	G	0	rs79875842	SMCR8			116322	3362	20	0	missense_variant	0.00810994	0.021615	0.707512	17:18220268:A:G
10	115216299	G	A	0	rs79877370				115345	4253	41	65	intergenic_variant	-0.0498453	0.0191454	0.00922719	10:115216299:G:A
22	29360776	C	G		rs79880979	ZNRF3			118764	940	0	0	intron_variant	0.052707	0.0401009	0.188725	22:29360776:C:G
22	29360776	C	T		rs79880979	ZNRF3			118764	940	0	0	intron_variant	0.052707	0.0401009	0.188725	22:29360776:C:T
17	41826182	C	T	0	rs79882528	SOST			109499	8449	158	1598	downstream_gene_variant	0.00588677	0.0135416	0.663769	17:41826182:C:T
10	115687267	G	A	0	rs79883057				118626	903	0	175	intergenic_variant	-0.101639	0.0416783	0.0147423	10:115687267:G:A
1	46955087	C	T	0	rs79886810				114888	4646	51	119	intergenic_variant	0.00894152	0.0179904	0.619178	1:46955087:C:T
17	17752002	G	A	0	rs79886927	TOM1L2			119580	53	0	71	intron_variant	-0.199525	0.181469	0.27155	17:17752002:G:A
10	115157910	C	T	0	rs79889218				119614	42	0	48	intergenic_variant	0.200147	0.188341	0.287926	10:115157910:C:T
1	46578391	T	A	0	rs79889780	PIK3R3			119222	473	0	9	intron_variant	-0.0390909	0.0571154	0.493711	1:46578391:T:A
10	115241033	A	G	0	rs79894025	RP11-481H12.1			115341	4268	30	65	upstream_gene_variant	-0.049951	0.0192063	0.00930192	10:115241033:A:G
22	28912360	A	G	0	rs79903413	TTC28			99876	18877	917	34	intron_variant	-0.0105579	0.00901322	0.241446	22:28912360:A:G
1	46876448	C	G	0	rs79903429	FAAH			119690	14	0	0	intron_variant	0.221379	0.333547	0.506876	1:46876448:C:G
17	17811929	A	T	0	rs79905157	TOM1L2			119480	125	0	99	intron_variant	-0.163663	0.107286	0.127139	17:17811929:A:T
22	28583984	C	A	0	rs79906135	TTC28			107454	11642	309	299	intron_variant	-0.0141622	0.0115681	0.220858	22:28583984:C:A
17	17973462	G	A	0	rs79908635	GID4			100954	16271	595	1884	downstream_gene_variant	-0.0186634	0.00988048	0.0589026	17:17973462:G:A
22	28713172	T	C	0	rs79913838	TTC28			112584	6949	104	67	intron_variant	-0.0102693	0.0148622	0.489584	22:28713172:T:C
17	41985368	G	T	0	rs79916838	MPP2			119386	130	0	188	intron_variant	-0.172377	0.116215	0.138005	17:41985368:G:T
22	28834604	G	A	0	rs79918098	TTC28			115622	3851	36	195	intron_variant	-0.00492498	0.0199996	0.805486	22:28834604:G:A
22	29179838	A	T	0	rs79919091	CCDC117			119680	24	0	0	intron_variant	0.135189	0.261138	0.604673	22:29179838:A:T
17	42590909	C	T	0	rs79921726				119638	10	0	56	intergenic_variant	-0.465118	0.389443	0.232354	17:42590909:C:T
17	42038547	T	A	0	rs79923694	PYY			119625	73	0	6	intron_variant	0.0173124	0.143177	0.903758	17:42038547:T:A
10	115392190	T	G	0	rs79925450	NRAP			117647	2048	9	0	intron_variant	0.0187479	0.0269151	0.48608	10:115392190:T:G
1	46821396	A	C	0	rs79927147	NSUN4			109714	9987	3	0	intron_variant	-0.0127959	0.0129458	0.322946	1:46821396:A:C
1	46576426	T	C	0	rs79929484	PIK3R3			119677	24	0	3	intron_variant	0.0733329	0.258943	0.777023	1:46576426:T:C
10	115386882	A	G	0	rs79935259	NRAP			119644	45	0	15	intron_variant	-0.0198386	0.183752	0.914024	10:115386882:A:G
17	42080483	G	A	0	rs79936645	PYY			117837	1376	3	488	intron_variant	-0.0140542	0.0338371	0.677887	17:42080483:G:A
1	46915045	T	C	0	rs79938438	LINC01398			119660	35	0	9	intron_variant	0.055332	0.215093	0.796988	1:46915045:T:C
17	41825673	A	G	0	rs79944770	AC055813.1			119676	10	0	18	downstream_gene_variant	-0.415784	0.375415	0.268064	17:41825673:A:G
10	115824300	G	C	0	rs79946485				119651	25	0	28	intergenic_variant	-0.109532	0.237939	0.645275	10:115824300:G:C
1	46623986	C	T	0	rs79948581	PIK3R3			119124	553	0	27	intron_variant	-0.0382374	0.0528363	0.469252	1:46623986:C:T
10	115213094	A	G	0	rs79952853				117036	2073	10	585	intergenic_variant	0.0399053	0.0274133	0.145477	10:115213094:A:G
17	41813501	A	G	0	rs79953309				119550	87	0	67	intergenic_variant	-0.0273782	0.140895	0.845928	17:41813501:A:G
10	115252843	C	T	0	rs79953680				115355	4257	29	63	intergenic_variant	-0.0492854	0.0192262	0.0103636	10:115252843:C:T
10	115630150	T	C	0	rs79956628	NHLRC2			115320	4174	33	177	intron_variant	0.0426562	0.0190389	0.0250602	10:115630150:T:C
17	42154431	T	G	0	rs79957483	HDAC5			119666	35	0	3	3_prime_UTR_variant	-0.0997667	0.21435	0.641617	17:42154431:T:G
17	18075626	C	G	0	rs79957853	MYO15A			118961	718	4	21	non_coding_transcript_exon_variant	-0.0099167	0.0468095	0.832222	17:18075626:C:G
17	42594291	G	A	0	rs79958224				118281	1100	2	321	intergenic_variant	0.043185	0.0387059	0.264542	17:42594291:G:A
17	18252627	G	A	0	rs79959344	SHMT1			95838	22530	1321	15	intron_variant	-0.0132411	0.00828884	0.110162	17:18252627:G:A
17	41776908	G	A	0	rs79959449	CTC-501O10.1			107236	10634	262	1572	intron_variant	0.0120756	0.0120511	0.31633	17:41776908:G:A
22	29299331	T	C	0	rs79960350	ZNRF3			116821	2098	10	775	intron_variant	0.0168554	0.0272602	0.536369	22:29299331:T:C
1	46321584	A	G	0	rs79965230	MAST2			118769	891	0	44	intron_variant	-0.0643373	0.0417288	0.123123	1:46321584:A:G
10	115147146	C	G	0	rs79965406				118063	1440	2	199	intergenic_variant	-0.0368859	0.0333493	0.268707	10:115147146:C:G
10	115962455	A	G	0	rs79972777	TDRD1			108697	10672	275	60	intron_variant	-0.0141229	0.0119529	0.237389	10:115962455:A:G
22	29448363	C	G	0	rs79972800	ZNRF3			115947	2983	23	751	intron_variant	0.023047	0.0228024	0.312147	22:29448363:C:G
10	115468768	T	C	0	rs79985585	CASP7			42946	57267	19336	155	intron_variant	-0.00129306	0.00513032	0.801008	10:115468768:T:C
10	115210832	C	T	0	rs79987623				118967	484	2	251	intergenic_variant	0.0132272	0.0571431	0.816946	10:115210832:C:T
17	42223140	G	A	0	rs79990112	HROB			118733	682	2	287	intron_variant	0.00933111	0.0484425	0.847255	17:42223140:G:A
1	46881679	A	G	0	rs79991385	FAAH			119690	12	0	2	downstream_gene_variant	0.125293	0.354296	0.72361	1:46881679:A:G
10	115678302	G	T	0	rs79992988	NHLRC2			119655	30	0	19	downstream_gene_variant	-0.475084	0.264111	0.0720492	10:115678302:G:T
17	41960104	T	C	0	rs79993369	MPP2			119678	18	0	8	intron_variant	-0.773793	0.518249	0.135414	17:41960104:T:C
10	115353311	C	T	0	rs79993402	NRAP			119241	373	1	89	intron_variant	0.102262	0.0652202	0.116892	10:115353311:C:T
1	46950073	C	T	0	rs79993816	LINC00505			119655	28	0	21	downstream_gene_variant	0.0106465	0.258196	0.967109	1:46950073:C:T
1	46241930	C	T	0	rs79997286				119610	50	0	44	intergenic_variant	-0.0391026	0.175708	0.823891	1:46241930:C:T
17	42121215	G	A	0	rs80002069	LSM12			119690	10	0	4	intron_variant	-0.509748	0.37826	0.177783	17:42121215:G:A
17	42340398	C	T	0	rs80003147	SLC4A1			119669	17	0	18	intron_variant	-0.100687	0.30396	0.740455	17:42340398:C:T
10	115183709	C	T	0	rs80003709				116302	3232	21	149	intergenic_variant	-0.00221813	0.0217017	0.91859	10:115183709:C:T
22	29190919	A	G	0	rs80010340	XBP1			119681	21	0	2	3_prime_UTR_variant	0.144425	0.278208	0.603672	22:29190919:A:G
1	46623025	G	A	0	rs80013084	PIK3R3			119164	244	1	295	intron_variant	-0.0646827	0.079744	0.417291	1:46623025:G:A
1	46632467	C	T	0	rs80014153	PIK3R3			119117	538	0	49	intron_variant	-0.0364843	0.0535212	0.495442	1:46632467:C:T
1	46996205	C	T	0	rs80014409				119680	14	0	10	intergenic_variant	0.0408666	0.301226	0.892084	1:46996205:C:T
1	47150131	A	C	0	rs80015621	EFCAB14			119691	13	0	0	non_coding_transcript_exon_variant	0.636442	0.316263	0.04418	1:47150131:A:C
10	115796116	G	T	0	rs80025139				119658	13	0	33	intergenic_variant	0.200173	0.386015	0.604065	10:115796116:G:T
10	115512979	G	A	0	rs80026903	PLEKHS1			92958	23532	1538	1676	intron_variant	-0.00864475	0.00806301	0.283653	10:115512979:G:A
10	115668000	A	G	0	rs80028436	NHLRC2			119652	33	0	19	intron_variant	-0.34561	0.246347	0.160634	10:115668000:A:G
17	42099160	G	A	0	rs80033754	TMEM101			119679	14	0	11	intron_variant	0.333179	0.32782	0.309463	17:42099160:G:A
17	18074855	G	A	0	rs80034203	MYO15A			119457	157	0	90	intron_variant	-0.0229733	0.100994	0.820056	17:18074855:G:A
22	29578397	G	A	0	rs80035045				114510	5008	68	118	downstream_gene_variant	0.0301717	0.0174393	0.083613	22:29578397:G:A
10	115116262	A	G	0	rs80036644	RNU7-165P			107189	11154	282	1079	downstream_gene_variant	-0.00179658	0.0117861	0.878846	10:115116262:A:G
17	42283171	A	G	0	rs80038530	UBTF			104007	13943	496	1258	3_prime_UTR_variant	-0.0138373	0.0105368	0.189104	17:42283171:A:G
1	47030022	G	A	0	rs80040611	MKNK1			117799	1818	5	82	intron_variant	-0.0434949	0.0295178	0.140613	1:47030022:G:A
1	47218286	G	T	0	rs80052298				108830	10481	256	137	intergenic_variant	0.00755709	0.0121135	0.532723	1:47218286:G:T
17	41936843	C	T	0	rs80053172	CD300LG			83757	32432	3094	421	intron_variant	-0.00174727	0.00691818	0.800607	17:41936843:C:T
1	46259808	G	C	0	rs80060296	MAST2			119237	457	0	10	intron_variant	-0.0458881	0.0582877	0.431124	1:46259808:G:C
22	29223881	T	C	0	rs80062074	CTA-292E10.6			119681	23	0	0	intron_variant	0.142317	0.258814	0.5824	22:29223881:T:C
1	46963687	A	G	0	rs80064136				116579	3085	21	19	intergenic_variant	0.00981606	0.0222766	0.659471	1:46963687:A:G
1	46539638	A	G	0	rs80066864	PIK3R3			119222	473	0	9	intron_variant	-0.0390307	0.0571088	0.494327	1:46539638:A:G
1	47028921	C	T	0	rs80069047	MKNK1			114528	5096	80	0	intron_variant	0.0112944	0.0173776	0.515731	1:47028921:C:T
17	41822724	G	A	0	rs80070627	AC055813.1			103505	15017	533	649	upstream_gene_variant	0.0195607	0.0100729	0.0521484	17:41822724:G:A
17	17849775	C	T	0	rs80070730	TOM1L2			119491	119	0	94	intron_variant	-0.194669	0.110581	0.0783377	17:17849775:C:T
1	46988835	C	T	0	rs80075982				119650	42	0	12	intergenic_variant	0.201698	0.200343	0.314048	1:46988835:C:T
10	115445409	G	C	0	rs80076162	CASP7			93436	24527	1650	91	intron_variant	-0.00529461	0.00789641	0.502534	10:115445409:G:C
10	115245569	T	A	0	rs80083548	RP11-481H12.1			115376	4243	30	55	downstream_gene_variant	-0.0511051	0.0192689	0.00799664	10:115245569:T:A
22	29569645	C	T	0	rs80084289				119665	13	0	26	intergenic_variant	-0.317923	0.406985	0.434705	22:29569645:C:T
1	46877588	G	A	0	rs80086752	FAAH			119690	14	0	0	intron_variant	0.220607	0.333913	0.508823	1:46877588:G:A
17	42680226	G	A	0	rs80087479				119323	305	0	76	intergenic_variant	0.0734026	0.0711189	0.30202	17:42680226:G:A
10	115844871	T	A	0	rs80098901				119681	17	0	6	intergenic_variant	0.132323	0.317602	0.676948	10:115844871:T:A
22	29004501	A	C	0	rs80099580	TTC28			113030	6402	87	185	intron_variant	-0.0133778	0.0154718	0.387226	22:29004501:A:C
10	115233230	G	A	0	rs80099875				115353	4243	31	77	intergenic_variant	-0.0499291	0.0192608	0.00953457	10:115233230:G:A
17	42194109	A	G	0	rs80102579	HDAC5			106953	12306	340	105	intron_variant	0.0139644	0.0111193	0.209164	17:42194109:A:G
1	46663504	C	T	0	rs80107141	POMGNT1			119674	20	0	10	5_prime_UTR_variant	0.178462	0.276597	0.518795	1:46663504:C:T
17	41808374	C	T	0	rs80107551				100451	17868	790	595	intergenic_variant	-0.000917351	0.00928118	0.921265	17:41808374:C:T
10	115824246	G	A	0	rs80113039				111750	7205	125	624	intergenic_variant	-0.00810192	0.0146671	0.580683	10:115824246:G:A
17	18045916	C	G	0	rs80114135	MYO15A			119268	378	0	58	intron_variant	0.0302433	0.064457	0.638926	17:18045916:C:G
17	41784302	C	G	0	rs80117414	CTC-501O10.1			119662	25	0	17	downstream_gene_variant	0.439609	0.259062	0.0897111	17:41784302:C:G
22	29161523	C	T	0	rs80124190				104610	14486	530	78	intergenic_variant	-0.000295486	0.010221	0.976937	22:29161523:C:T
10	115851893	G	A	0	rs80128970				102169	16574	695	266	intergenic_variant	0.00808434	0.0096202	0.400711	10:115851893:G:A
10	116008385	A	G	0	rs80136350	VWA2			119681	15	0	8	intron_variant	0.0765308	0.339522	0.821662	10:116008385:A:G
22	29587202	C	T	0	rs80136528				119667	29	0	8	intron_variant	-0.0497247	0.210188	0.812989	22:29587202:C:T
22	29263104	A	G	0	rs80143671				90553	25247	1688	2216	intergenic_variant	-0.0260446	0.007883	0.00095353	22:29263104:A:G
10	115375988	C	T	0	rs80147902	NRAP			115992	3425	19	268	intron_variant	0.0107172	0.0210596	0.610825	10:115375988:C:T
10	115559598	A	C	0	rs80156806				109772	9697	235	0	intergenic_variant	-0.0224334	0.0125461	0.0737643	10:115559598:A:C
17	17859249	C	T	0	rs80157839	TOM1L2			119491	119	0	94	intron_variant	-0.194408	0.110565	0.078695	17:17859249:C:T
1	47081119	C	G	0	rs80159866	MOB3C			119667	25	0	12	5_prime_UTR_variant	0.494266	0.304367	0.104394	1:47081119:C:G
10	115604931	A	T	0	rs80160663	DCLRE1A			119682	20	0	2	intron_variant	-0.33825	0.315812	0.284148	10:115604931:A:T
17	41899492	C	T	0	rs80161016	MPP3			119683	12	0	9	intron_variant	0.509617	0.448727	0.256085	17:41899492:C:T
10	116066805	A	G	0	rs80161753	AFAP1L2			119640	42	0	22	intron_variant	0.124402	0.192934	0.519063	10:116066805:A:G
17	18641578	C	A	1	rs80167378	TRIM16L			59279	49923	9989	513	downstream_gene_variant	-0.00558085	0.00562019	0.32071	17:18641578:C:A
22	29496077	C	T	0	rs80169474	KREMEN1			117971	1652	11	70	intron_variant	0.0139575	0.0307712	0.650123	22:29496077:C:T
17	17689176	T	C	0	rs80185063	RAI1			119672	12	0	20	intron_variant	-0.699039	0.413186	0.0906791	17:17689176:T:C
17	17893433	G	A	0	rs80186930	DRC3			108994	10449	261	0	intron_variant	-0.00395138	0.012163	0.74528	17:17893433:G:A
1	47094405	C	T	0	rs80189261	ATPAF1			119661	34	0	9	downstream_gene_variant	-0.0944273	0.253703	0.709747	1:47094405:C:T
10	116057421	G	A	0	rs80190257	AFAP1L2			119655	39	0	10	intron_variant	-0.142376	0.201732	0.480331	10:116057421:G:A
17	18165622	C	T	0	rs80195006	MIEF2			119479	218	0	7	intron_variant	-0.0797689	0.0865987	0.356981	17:18165622:C:T
17	41723617	C	T	0	rs80195599	MEOX1			93708	23539	1473	984	intron_variant	0.0103629	0.00807817	0.199554	17:41723617:C:T
22	29570734	C	T	0	rs80196196				99496	17650	780	1778	intergenic_variant	-0.0208351	0.00933386	0.0256013	22:29570734:C:T
1	46904451	A	G	0	rs80198397	FAAHP1			119643	56	0	5	intron_variant	-0.137891	0.157371	0.380913	1:46904451:A:G
10	115855452	A	G	0	rs80198880				118763	664	1	276	intergenic_variant	-0.018825	0.0483203	0.696841	10:115855452:A:G
17	18096879	A	T	0	rs80200367	ALKBH5			116971	2662	8	63	intron_variant	-0.0280991	0.0243107	0.24775	17:18096879:A:T
22	28845485	T	C	0	rs80202702	TTC28			119659	27	0	18	intron_variant	-0.206899	0.242137	0.392845	22:28845485:T:C
22	28871720	A	C	0	rs80205135	TTC28			112651	6896	102	55	intron_variant	-0.0125332	0.0149151	0.40074	22:28871720:A:C
17	41989634	G	A	0	rs80206375	MPP2			115979	3266	16	443	upstream_gene_variant	0.00492447	0.0221307	0.823911	17:41989634:G:A
17	18005120	G	A	0	rs80220069	DRG2			119653	39	0	12	intron_variant	0.0619209	0.22669	0.784736	17:18005120:G:A
10	115929561	C	T	0	rs80221713	CCDC186			119650	22	0	32	intron_variant	0.0259832	0.266267	0.922263	10:115929561:C:T
17	42038000	G	A	0	rs80224341	PYY			108447	10722	260	275	intron_variant	0.0231694	0.0118825	0.0511903	17:42038000:G:A
22	28584043	C	T	0	rs80229812	TTC28			112187	7283	128	106	intron_variant	-0.0782171	0.0145806	8.11847e-08	22:28584043:C:T
22	29564775	C	T	0	rs80233141	KREMEN1			119031	592	1	80	downstream_gene_variant	0.0157363	0.0509206	0.757295	22:29564775:C:T
22	29534832	T	C	0	rs80236653	KREMEN1			119612	70	1	21	intron_variant	0.094654	0.162721	0.560772	22:29534832:T:C
1	46421437	G	T	0	rs80237474	MAST2			119685	17	0	2	intron_variant	-0.0678951	0.300069	0.820996	1:46421437:G:T
1	46415855	A	G	0	rs80240743	MAST2			119213	462	0	29	intron_variant	-0.0361707	0.0578638	0.531905	1:46415855:A:G
17	17916933	A	T	0	rs80246972	DRC3			117821	1783	10	90	intron_variant	-0.0319705	0.029438	0.277466	17:17916933:A:T
1	46258832	A	T	0	rs80250337	MAST2			119558	135	0	11	intron_variant	0.0567161	0.101571	0.57658	1:46258832:A:T
17	17932008	A	G	0	rs80251201	ATPAF2			95000	22965	1400	339	intron_variant	0.0156139	0.00815911	0.0556611	17:17932008:A:G
1	46462182	T	C	0	rs80255707	MAST2			119213	460	0	31	intron_variant	-0.0388045	0.0579715	0.503258	1:46462182:T:C
22	28938417	T	A	0	rs80265296	TTC28			118952	661	2	89	intron_variant	0.0426617	0.0498435	0.392045	22:28938417:T:A
22	29199644	G	A	0	rs80272616	CTA-292E10.6			104585	14455	530	134	intron_variant	8.42588e-05	0.0102235	0.993424	22:29199644:G:A
22	29481188	G	A	0	rs80275241	KREMEN1			118019	1639	9	37	intron_variant	0.0112353	0.0309351	0.716463	22:29481188:G:A
1	46879095	T	C	0	rs80277336	FAAH			119690	12	0	2	intron_variant	0.129107	0.353516	0.714956	1:46879095:T:C
17	42281828	C	T	0	rs80278044	CTB-175E5.7			119600	46	0	58	intron_variant	-0.479941	0.180567	0.00786142	17:42281828:C:T
1	46571690	T	C	0	rs80281458	PIK3R3			113554	5920	74	156	intron_variant	-0.00341006	0.0160416	0.831658	1:46571690:T:C
17	42069123	G	A	0	rs80284466	PYY			118601	1064	2	37	intron_variant	-0.0531393	0.0382936	0.165234	17:42069123:G:A
1	47086417	A	G	0	rs80284929	MOB3C			119664	26	0	14	upstream_gene_variant	0.451651	0.290099	0.119498	1:47086417:A:G
10	116102339	G	A	0	rs80285750	AFAP1L2			119678	10	0	16	intron_variant	-0.2724	0.390185	0.485095	10:116102339:G:A
1	47018180	C	A	0	rs80287159	MKNK1-AS1			119445	248	0	11	intron_variant	-0.0560225	0.0795839	0.481468	1:47018180:C:A
1	46671156	C	G	0	rs80291165	LURAP1			119674	20	0	10	intron_variant	0.179845	0.2764	0.515258	1:46671156:C:G
17	41727733	C	T	0	rs80294306	MEOX1			82685	33434	3511	74	intron_variant	0.0103444	0.00674824	0.125299	17:41727733:C:T
22	28713427	C	T	0	rs80296923	TTC28			112584	6945	104	71	intron_variant	-0.00969122	0.0148654	0.514446	22:28713427:C:T
22	28730445	C	T	0	rs80307054	TTC28			94680	23365	1404	255	intron_variant	-0.0238867	0.00812613	0.00328754	22:28730445:C:T
1	47119952	T	C	0	rs80311253	ATPAF1			119586	114	0	4	intron_variant	-0.153182	0.121487	0.207347	1:47119952:T:C
1	46875906	G	A	0	rs80312035	FAAH			119690	14	0	0	non_coding_transcript_exon_variant	0.221375	0.333548	0.506884	1:46875906:G:A
1	47211905	C	T	0	rs80313157	RP11-8J9.5			117771	1798	9	126	downstream_gene_variant	0.0589081	0.0289854	0.0421193	1:47211905:C:T
22	28718744	A	C	0	rs80313636	TTC28			99166	19384	957	197	intron_variant	-0.00797553	0.00891264	0.370864	22:28718744:A:C
1	46522999	T	A	0	rs80317126	PIK3R3			119223	473	0	8	non_coding_transcript_exon_variant	-0.0390593	0.0571098	0.494017	1:46522999:T:A
17	17689629	A	G	0	rs80318113	RAI1			111244	7811	133	516	intron_variant	-0.00551108	0.014105	0.696005	17:17689629:A:G
22	29146294	G	C	0	rs80318240	HSCB			119681	23	0	0	intron_variant	0.144872	0.260698	0.57841	22:29146294:G:C
10	115548952	C	G	0	rs80321634				119598	71	0	35	intergenic_variant	0.123843	0.143142	0.386944	10:115548952:C:G
10	115759029	C	T	0	rs80321877				119644	31	0	29	intergenic_variant	-0.0879343	0.225669	0.696788	10:115759029:C:T
10	115566808	C	T	0	rs80329652				119623	46	0	35	intergenic_variant	0.351984	0.188654	0.0620734	10:115566808:C:T
1	46440228	G	A	0	rs80329825	MAST2			119640	25	0	39	intron_variant	-0.0908055	0.239508	0.704589	1:46440228:G:A
22	28728983	T	C	0	rs80333342	TTC28			111832	7591	137	144	intron_variant	-0.00421007	0.0142334	0.767392	22:28728983:T:C
1	46330984	A	C	0	rs80335279	MAST2			119237	461	0	6	intron_variant	-0.0445519	0.0580412	0.44273	1:46330984:A:C
1	47023090	T	G	0	rs80336472	MKNK1			114554	4980	79	91	3_prime_UTR_variant	0.0140244	0.0175602	0.424494	1:47023090:T:G
17	41928055	T	C	0	rs80337574	CD300LG			119004	649	1	50	intron_variant	-0.0240992	0.0495688	0.626842	17:41928055:T:C
22	29186026	G	A	0	rs80338436	CCDC117			106452	12847	396	9	downstream_gene_variant	-0.00399676	0.0109453	0.714994	22:29186026:G:A
17	17829844	T	C	0	rs80347931	TOM1L2			111921	7133	80	570	intron_variant	0.0198506	0.015122	0.189285	17:17829844:T:C
22	28972429	T	G	0	rs80355931	TTC28			119687	10	0	7	intron_variant	0.134404	0.379045	0.722899	22:28972429:T:G
10	115626495	G	C	0	rs80356394	NHLRC2			119654	32	0	18	intron_variant	-0.353758	0.253923	0.163567	10:115626495:G:C
22	29596502	T	C	1	rs80604				103156	15831	611	106	intron_variant	-0.0406665	0.00989602	3.96718e-05	22:29596502:T:C
17	42700804	G	A	0	rs8064289				37043	59369	23258	34	intergenic_variant	0.0154453	0.00511583	0.00253502	17:42700804:G:A
17	42158253	A	G	0	rs8064428	HDAC5			119610	87	0	7	splice_region_variant	0.0504125	0.131819	0.702138	17:42158253:A:G
17	42721532	A	G	0	rs8064467	RP11-1072C15.3			36984	59369	23323	28	upstream_gene_variant	0.015163	0.00511549	0.00303544	17:42721532:A:G
17	41997026	A	G	0	rs8064510	RP11-527L4.5			105514	13722	424	44	intron_variant	-0.000589942	0.0106176	0.95569	17:41997026:A:G
17	42588083	A	T	1	rs8064662				46257	56374	16969	104	intergenic_variant	-0.0137088	0.00523187	0.00878682	17:42588083:A:T
17	17715669	G	T	0	rs8064706	SREBF1			119594	100	0	10	3_prime_UTR_variant	-0.0093798	0.126673	0.940973	17:17715669:G:T
17	42596589	A	G	1	rs8064751				46222	55705	16627	1150	intergenic_variant	-0.013575	0.00526191	0.00988382	17:42596589:A:G
17	42361040	C	T	0	rs8064756				119638	43	0	23	intergenic_variant	-0.202361	0.19894	0.309059	17:42361040:C:T
17	41933514	A	C	0	rs8064825	CD300LG			118791	828	1	84	intron_variant	-0.0340071	0.0437623	0.437108	17:41933514:A:C
17	18287738	T	C	0	rs8064901	EVPLL			119219	390	1	94	intron_variant	0.0329575	0.0650254	0.612267	17:18287738:T:C
17	42360864	A	G	0	rs8065016				119633	43	0	28	intergenic_variant	-0.202584	0.19883	0.308259	17:42360864:A:G
17	18046290	T	C	0	rs8065026	MYO15A			78103	36986	4381	234	intron_variant	0.00933252	0.00643675	0.147091	17:18046290:T:C
17	41900984	G	A	0	rs8065043	MPP3			73499	40012	5404	789	intron_variant	-0.0050969	0.00621441	0.412117	17:41900984:G:A
17	42662099	C	T	0	rs8065132				119444	143	0	117	intergenic_variant	0.0839865	0.106719	0.43129	17:42662099:C:T
17	42700385	A	T	0	rs8065186				37043	59369	23258	34	intergenic_variant	0.0154453	0.00511583	0.00253502	17:42700385:A:T
17	41967276	G	A	0	rs8065209	MPP2			119589	95	0	20	intron_variant	-0.054061	0.127877	0.672472	17:41967276:G:A
17	17851162	C	T	0	rs8065416	TOM1L2			47408	55699	16274	323	intron_variant	-2.64926e-05	0.005266	0.995986	17:17851162:C:T
17	17782649	A	G	1	rs8065497	TOM1L2			41857	57813	19668	366	intron_variant	0.000738154	0.0051767	0.886613	17:17782649:A:G
17	17782404	G	A	1	rs8065563	TOM1L2			47373	55814	16361	156	intron_variant	-6.52234e-05	0.00525847	0.990104	17:17782404:G:A
17	42670569	A	G	0	rs8065661	RP11-1072C15.7			36388	59326	23923	67	upstream_gene_variant	0.0165707	0.00508952	0.00113055	17:42670569:A:G
17	42193897	C	T	0	rs8065686	HDAC5			98917	19836	951	0	intron_variant	-0.000879878	0.00878667	0.920235	17:42193897:C:T
17	42734316	G	C	0	rs8065760	MEIOC			36914	59029	23091	670	intron_variant	0.0159092	0.00512936	0.00192485	17:42734316:G:C
17	41882423	A	G	0	rs8065851	MPP3			119562	117	0	25	intron_variant	0.0332844	0.115734	0.773658	17:41882423:A:G
17	18275847	C	T	0	rs8065874				69767	42770	6652	515	intergenic_variant	-0.00907092	0.00600515	0.13091	17:18275847:C:T
17	17858771	A	G	0	rs8065970	TOM1L2			47425	55713	16281	285	intron_variant	0.000186269	0.00526482	0.971777	17:17858771:A:G
17	17806914	G	A	0	rs8066145	TOM1L2			47554	55662	16194	294	intron_variant	0.000175797	0.00526863	0.973382	17:17806914:G:A
17	17680719	C	T	0	rs8066159	SMCR5			104997	13924	451	332	non_coding_transcript_exon_variant	-0.0230983	0.0105425	0.0284538	17:17680719:C:T
17	42665294	C	T	0	rs8066162				96792	20878	1129	905	intergenic_variant	-0.00100044	0.00859746	0.907364	17:42665294:C:T
17	17680745	C	T	0	rs8066177	SMCR5			104996	13924	451	333	non_coding_transcript_exon_variant	-0.0230947	0.0105425	0.0284783	17:17680745:C:T
17	42482377	C	A	0	rs8066197	GPATCH8			119676	11	0	17	intron_variant	-0.34746	0.371495	0.349633	17:42482377:C:A
17	17761510	A	T	0	rs8066353	TOM1L2			119629	74	0	1	intron_variant	0.0213296	0.144577	0.882713	17:17761510:A:T
17	18187621	T	C	0	rs8066387	TOP3A			38931	58725	21993	55	intron_variant	-0.0100179	0.00511896	0.0503444	17:18187621:T:C
17	42402535	T	C	0	rs8066400	SLC25A39			43829	56535	18383	957	upstream_gene_variant	0.00215395	0.00520375	0.678932	17:42402535:T:C
17	17828809	G	A	0	rs8066528	TOM1L2			119605	79	0	20	intron_variant	-0.104752	0.141991	0.460673	17:17828809:G:A
17	42695241	A	G	0	rs8066553				37096	59341	23188	79	intergenic_variant	0.0155052	0.00511916	0.0024548	17:42695241:A:G
17	17728043	A	G	1	rs8066560	SREBF1			50655	53342	13935	1772	intron_variant	0.000674824	0.00537968	0.900176	17:17728043:A:G
17	18099584	G	A	0	rs8066590	ALKBH5			119663	27	0	14	intron_variant	0.0176143	0.289081	0.951413	17:18099584:G:A
17	41934591	G	A	0	rs8066672	CD300LG			119670	19	0	15	intron_variant	0.261512	0.285296	0.359335	17:41934591:G:A
17	17974668	C	T	0	rs8066764	GID4			57598	49974	10628	1504	downstream_gene_variant	-0.00453986	0.0055731	0.4153	17:17974668:C:T
17	18004108	T	C	0	rs8066792	DRG2			119646	48	0	10	intron_variant	-0.12018	0.176336	0.495531	17:18004108:T:C
17	42718262	A	G	0	rs8066801	RP11-1072C15.3			36985	59366	23322	31	upstream_gene_variant	0.0151509	0.00511571	0.00306007	17:42718262:A:G
17	42325356	T	C	0	rs8066822	SLC4A1			115292	4102	46	264	downstream_gene_variant	0.000783669	0.0191766	0.967403	17:42325356:T:C
17	17837681	A	G	0	rs8066865	TOM1L2			119684	18	0	2	intron_variant	0.202476	0.276456	0.463925	17:17837681:A:G
17	42665385	A	G	0	rs8066906				96843	20579	1086	1196	intergenic_variant	-0.000392966	0.00872173	0.964063	17:42665385:A:G
17	17851377	T	C	0	rs8066982	TOM1L2			47424	55709	16275	296	intron_variant	0.000159071	0.00526542	0.975899	17:17851377:T:C
17	42356098	A	C	0	rs8067008	SLC4A1			57871	50498	10730	605	upstream_gene_variant	-0.00241808	0.00555947	0.6636	17:42356098:A:C
17	41897463	G	A	0	rs8067074	MPP3			74067	39624	5238	775	intron_variant	-0.00527524	0.00624887	0.398563	17:41897463:G:A
17	17924956	T	C	0	rs8067146	ATPAF2			119630	60	0	14	non_coding_transcript_exon_variant	-0.202008	0.174711	0.247583	17:17924956:T:C
17	17728190	G	A	0	rs8067280	SREBF1			119609	76	0	19	intron_variant	-0.0385229	0.144559	0.789865	17:17728190:G:A
17	42031200	G	A	0	rs8067343	PYY			119690	11	0	3	intron_variant	-0.0275219	0.333683	0.934266	17:42031200:G:A
17	42695696	A	G	0	rs8067358				37086	59369	23226	23	intergenic_variant	0.0154336	0.00511677	0.00255904	17:42695696:A:G
17	17698254	G	A	1	rs8067439	RAI1			49963	54351	14762	628	synonymous_variant	0.00476978	0.00531285	0.369303	17:17698254:G:A
17	18263571	C	A	0	rs8067462	SHMT1			43627	57228	18601	248	intron_variant	-0.0137833	0.00518859	0.00789655	17:18263571:C:A
17	42688904	C	A	0	rs8067486				37084	59329	23186	105	intergenic_variant	0.0151583	0.00512566	0.00310302	17:42688904:C:A
17	42366577	C	G	0	rs8067711	RN7SL507P			46208	56372	17124	0	downstream_gene_variant	-0.00475723	0.00523141	0.363161	17:42366577:C:G
17	42682577	T	C	0	rs8067734				36638	58543	22825	1698	intergenic_variant	0.0157727	0.00516108	0.00224246	17:42682577:T:C
17	41928127	G	A		rs8068019	CD300LG			82989	36715	0	0	intron_variant	-0.00608369	0.00777474	0.433924	17:41928127:G:A
17	41928127	G	T		rs8068019	CD300LG			82989	36715	0	0	intron_variant	-0.00608369	0.00777474	0.433924	17:41928127:G:T
17	42722506	G	A	0	rs8068043	RP11-1072C15.3			119543	130	0	31	upstream_gene_variant	-0.0193553	0.111407	0.862074	17:42722506:G:A
